## Supplementary tables for "Maternal immune gene expression trajectories and dynamic genetic regulation throughout pregnancy" (part 13 of 22)

### Sheet: Supplementary Table 6 (continued)
Supplementary Table 6: Differential variance between time-points
ENSG00000225025	timepoint_12weeks_vs_timepoint_28weeks	0.988703	0.0146677	0.90363	0.9677	1	-0.0163913	0.961115
ENSG00000225032	timepoint_12weeks_vs_timepoint_28weeks	0.97878	0.107009	0.74365	0.904664	1	-0.030943	0.886386
ENSG00000225051	timepoint_12weeks_vs_timepoint_28weeks	0.725073	5.22593	0.0224781	0.152822	1	-0.463802	0.120151
ENSG00000225062	timepoint_12weeks_vs_timepoint_28weeks	0.969742	1.28382	0.257484	0.576315	1	-0.0443272	0.530697
ENSG00000225067	timepoint_12weeks_vs_timepoint_28weeks	0.894413	3.02278	0.0824358	0.321589	1	-0.160987	0.278224
ENSG00000225071	timepoint_12weeks_vs_timepoint_28weeks	0.979985	0.0804516	0.77675	0.918901	1	-0.0291688	0.903739
ENSG00000225079	timepoint_12weeks_vs_timepoint_28weeks	0.990087	0.00988306	0.920831	0.973043	1	-0.0143727	0.967549
ENSG00000225093	timepoint_12weeks_vs_timepoint_28weeks	0.981415	1.13193	0.287642	0.607693	1	-0.027064	0.564961
ENSG00000225094	timepoint_12weeks_vs_timepoint_28weeks	0.89559	6.92221	0.00865495	0.0849742	1	-0.15909	0.0622852
ENSG00000225101	timepoint_12weeks_vs_timepoint_28weeks	0.998566	0.68039	0.409665	0.712967	1	-0.0020703	0.67682
ENSG00000225131	timepoint_12weeks_vs_timepoint_28weeks	0.907088	2.83081	0.0928098	0.343551	1	-0.140686	0.300287
ENSG00000225138	timepoint_12weeks_vs_timepoint_28weeks	0.963146	0.0309649	0.860357	0.95233	1	-0.0541741	0.941666
ENSG00000225177	timepoint_12weeks_vs_timepoint_28weeks	1.15947	0.00691205	0.933759	0.977967	1	0.213461	0.973608
ENSG00000225178	timepoint_12weeks_vs_timepoint_28weeks	0.798199	5.50438	0.0191795	0.138997	1	-0.325179	0.107912
ENSG00000225190	timepoint_12weeks_vs_timepoint_28weeks	0.763278	6.92398	0.00864642	0.0848979	1	-0.38972	0.0622476
ENSG00000225194	timepoint_12weeks_vs_timepoint_28weeks	0.886836	0.664368	0.415232	0.716995	1	-0.173261	0.681116
ENSG00000225195	timepoint_12weeks_vs_timepoint_28weeks	0.789751	6.60308	0.0103361	0.0950576	1	-0.34053	0.0706091
ENSG00000225200	timepoint_12weeks_vs_timepoint_28weeks	0.62992	14.8892	0.00012193	0.00465942	0.0569007	-0.666759	0.00263685
ENSG00000225205	timepoint_12weeks_vs_timepoint_28weeks	0.831259	5.50725	0.0191482	0.138826	1	-0.266631	0.107768
ENSG00000225217	timepoint_12weeks_vs_timepoint_28weeks	0.918942	0.427493	0.513384	0.782386	1	-0.121954	0.7487
ENSG00000225224	timepoint_12weeks_vs_timepoint_28weeks	1.08965	0.00203055	0.964068	0.988465	1	0.123866	0.98604
ENSG00000225231	timepoint_12weeks_vs_timepoint_28weeks	0.89537	2.21437	0.137072	0.421276	1	-0.159444	0.374097
ENSG00000225265	timepoint_12weeks_vs_timepoint_28weeks	0.805434	0.694457	0.404868	0.709631	1	-0.312163	0.673524
ENSG00000225313	timepoint_12weeks_vs_timepoint_28weeks	0.95102	0.171445	0.678927	0.874027	1	-0.0724531	0.851247
ENSG00000225331	timepoint_12weeks_vs_timepoint_28weeks	0.969598	0.331498	0.564918	0.812043	1	-0.0445419	0.782802
ENSG00000225335	timepoint_12weeks_vs_timepoint_28weeks	0.884697	1.9294	0.165158	0.464471	1	-0.176745	0.416625
ENSG00000225339	timepoint_12weeks_vs_timepoint_28weeks	0.947032	0.0590346	0.808082	0.931832	1	-0.0785144	0.917286
ENSG00000225342	timepoint_12weeks_vs_timepoint_28weeks	0.8411	2.39707	0.121905	0.396232	1	-0.249651	0.349544
ENSG00000225358	timepoint_12weeks_vs_timepoint_28weeks	1.13137	1.15869	0.282019	0.601587	1	0.178077	0.557522
ENSG00000225377	timepoint_12weeks_vs_timepoint_28weeks	0.668123	7.51466	0.00623804	0.0689861	0.842456	-0.581815	0.0494889
ENSG00000225401	timepoint_12weeks_vs_timepoint_28weeks	0.956101	0.875378	0.349715	0.66432	1	-0.0647655	0.626185
ENSG00000225411	timepoint_12weeks_vs_timepoint_28weeks	0.753531	1.35147	0.245321	0.563553	1	-0.408262	0.51666
ENSG00000225419	timepoint_12weeks_vs_timepoint_28weeks	0.933144	0.626288	0.428923	0.727262	1	-0.0998279	0.692353
ENSG00000225423	timepoint_12weeks_vs_timepoint_28weeks	1.12164	1.71144	0.191124	0.499788	1	0.165604	0.452081
ENSG00000225434	timepoint_12weeks_vs_timepoint_28weeks	0.738758	8.25111	0.00416591	0.053358	0.651607	-0.436826	0.0372931
ENSG00000225439	timepoint_12weeks_vs_timepoint_28weeks	0.901505	0.847927	0.35738	0.670846	1	-0.149592	0.633082
ENSG00000225447	timepoint_12weeks_vs_timepoint_28weeks	0.96429	0.00426244	0.947959	0.9829	1	-0.0524608	0.979269
ENSG00000225450	timepoint_12weeks_vs_timepoint_28weeks	0.968174	0.0844083	0.771475	0.917051	1	-0.0466611	0.901147
ENSG00000225465	timepoint_12weeks_vs_timepoint_28weeks	1.0134	0.200164	0.654693	0.861424	1	0.0192042	0.836291
ENSG00000225470	timepoint_12weeks_vs_timepoint_28weeks	1.12238	0.334534	0.563142	0.81104	1	0.166566	0.781857
ENSG00000225476	timepoint_12weeks_vs_timepoint_28weeks	0.839375	1.96072	0.161772	0.459261	1	-0.252612	0.411723
ENSG00000225483	timepoint_12weeks_vs_timepoint_28weeks	2.3337	153.822	8.76e-33	9.9e-28	1.21e-26	1.22262	1.65e-28
ENSG00000225484	timepoint_12weeks_vs_timepoint_28weeks	0.952092	0.0654935	0.798072	0.928037	1	-0.070827	0.91387
ENSG00000225489	timepoint_12weeks_vs_timepoint_28weeks	0.791981	10.3089	0.00136958	0.0258354	0.315502	-0.336462	0.0167754
ENSG00000225492	timepoint_12weeks_vs_timepoint_28weeks	0.687157	4.69543	0.0304978	0.18262	1	-0.541289	0.147531
ENSG00000225506	timepoint_12weeks_vs_timepoint_28weeks	0.810124	4.11338	0.0428318	0.222044	1	-0.303786	0.183972
ENSG00000225523	timepoint_12weeks_vs_timepoint_28weeks	1.091	1.77461	0.183141	0.489508	1	0.125647	0.441014
ENSG00000225528	timepoint_12weeks_vs_timepoint_28weeks	0.958107	0.0650619	0.798724	0.928072	1	-0.0617408	0.913923
ENSG00000225556	timepoint_12weeks_vs_timepoint_28weeks	0.90313	0.136753	0.711615	0.88934	1	-0.146994	0.8697
ENSG00000225569	timepoint_12weeks_vs_timepoint_28weeks	0.963778	0.00020024	0.988713	0.996818	1	-0.0532275	0.996067
ENSG00000225573	timepoint_12weeks_vs_timepoint_28weeks	0.698944	10.9667	0.00096359	0.0202575	0.247384	-0.516751	0.012805
ENSG00000225611	timepoint_12weeks_vs_timepoint_28weeks	0.834489	1.60641	0.205316	0.518167	1	-0.261036	0.470613
ENSG00000225614	timepoint_12weeks_vs_timepoint_28weeks	0.895673	0.243304	0.621947	0.844586	1	-0.158956	0.817652
ENSG00000225630	timepoint_12weeks_vs_timepoint_28weeks	1.00853	0.111221	0.738833	0.90239	1	0.0122603	0.884563
ENSG00000225632	timepoint_12weeks_vs_timepoint_28weeks	0.817958	4.22387	0.0401398	0.214092	1	-0.289901	0.176477
ENSG00000225643	timepoint_12weeks_vs_timepoint_28weeks	0.87639	0.919109	0.33796	0.654564	1	-0.190355	0.615025
ENSG00000225648	timepoint_12weeks_vs_timepoint_28weeks	1.0428	0.0443524	0.833246	0.942076	1	0.0604647	0.929167
ENSG00000225663	timepoint_12weeks_vs_timepoint_28weeks	0.830845	2.46251	0.116935	0.387698	1	-0.267349	0.34203
ENSG00000225690	timepoint_12weeks_vs_timepoint_28weeks	0.864548	1.47206	0.225331	0.541278	1	-0.209983	0.493496
ENSG00000225697	timepoint_12weeks_vs_timepoint_28weeks	1.11607	1.40915	0.235503	0.552402	1	0.158424	0.50416
ENSG00000225698	timepoint_12weeks_vs_timepoint_28weeks	0.77216	7.05936	0.00802122	0.0808319	0.987117	-0.373028	0.0588711
ENSG00000225720	timepoint_12weeks_vs_timepoint_28weeks	0.990892	0.238828	0.62517	0.846089	1	-0.0132002	0.819371
ENSG00000225721	timepoint_12weeks_vs_timepoint_28weeks	0.63006	23.8867	1.2e-06	0.00012091	0.00147655	-0.666438	6.37e-05
ENSG00000225733	timepoint_12weeks_vs_timepoint_28weeks	0.756468	9.32554	0.00232458	0.0364943	0.445667	-0.402649	0.0246967
ENSG00000225756	timepoint_12weeks_vs_timepoint_28weeks	1.10839	2.02307	0.155264	0.449553	1	0.14846	0.401455
ENSG00000225761	timepoint_12weeks_vs_timepoint_28weeks	1.10282	3.88306	0.0490737	0.240009	1	0.141193	0.200404
ENSG00000225762	timepoint_12weeks_vs_timepoint_28weeks	1.0306	0.0728016	0.787361	0.923667	1	0.043484	0.908953
ENSG00000225774	timepoint_12weeks_vs_timepoint_28weeks	1.05123	0.208768	0.647842	0.857998	1	0.0720802	0.832408
ENSG00000225783	timepoint_12weeks_vs_timepoint_28weeks	0.971897	0.32996	0.565822	0.812456	1	-0.0411251	0.782881
ENSG00000225791	timepoint_12weeks_vs_timepoint_28weeks	0.770655	5.09056	0.0242895	0.160221	1	-0.375843	0.126458
ENSG00000225792	timepoint_12weeks_vs_timepoint_28weeks	0.963273	0.551549	0.457874	0.746971	1	-0.053984	0.71268
ENSG00000225793	timepoint_12weeks_vs_timepoint_28weeks	0.969761	0.74796	0.387347	0.695367	1	-0.0442988	0.658689
ENSG00000225798	timepoint_12weeks_vs_timepoint_28weeks	1.04396	0.131892	0.716561	0.89176	1	0.0620647	0.87269
ENSG00000225806	timepoint_12weeks_vs_timepoint_28weeks	0.988519	0.125138	0.723608	0.895133	1	-0.01666	0.876425
ENSG00000225828	timepoint_12weeks_vs_timepoint_28weeks	1.08382	1.21069	0.271482	0.591001	1	0.116131	0.546039
ENSG00000225830	timepoint_12weeks_vs_timepoint_28weeks	0.887386	0.733756	0.391891	0.699036	1	-0.172367	0.662454
ENSG00000225850	timepoint_12weeks_vs_timepoint_28weeks	1.1586	0.600349	0.438643	0.733574	1	0.212381	0.699552
ENSG00000225855	timepoint_12weeks_vs_timepoint_28weeks	0.953315	0.0508878	0.821576	0.937444	1	-0.0689753	0.923359
ENSG00000225873	timepoint_12weeks_vs_timepoint_28weeks	1.01623	0.350511	0.553969	0.805953	1	0.0232327	0.775738
ENSG00000225880	timepoint_12weeks_vs_timepoint_28weeks	0.86614	0.685933	0.407765	0.711619	1	-0.207328	0.675577
ENSG00000225885	timepoint_12weeks_vs_timepoint_28weeks	0.911321	0.314598	0.575008	0.818307	1	-0.133969	0.78929
ENSG00000225889	timepoint_12weeks_vs_timepoint_28weeks	1.18526	2.55779	0.110094	0.375294	1	0.245208	0.330456
ENSG00000225891	timepoint_12weeks_vs_timepoint_28weeks	0.733829	4.18617	0.0410377	0.216772	1	-0.446485	0.179377
ENSG00000225921	timepoint_12weeks_vs_timepoint_28weeks	1.24288	4.16457	0.0415616	0.218297	1	0.313683	0.180911
ENSG00000225931	timepoint_12weeks_vs_timepoint_28weeks	0.914002	0.876345	0.349449	0.664127	1	-0.12973	0.62617
ENSG00000225933	timepoint_12weeks_vs_timepoint_28weeks	0.888426	5.06388	0.024664	0.161682	1	-0.170676	0.127878
ENSG00000225936	timepoint_12weeks_vs_timepoint_28weeks	0.768213	8.28232	0.00409554	0.0527378	0.644033	-0.380423	0.0367506
ENSG00000225937	timepoint_12weeks_vs_timepoint_28weeks	1.01336	0.0268863	0.86979	0.95581	1	0.019142	0.945911
ENSG00000225938	timepoint_12weeks_vs_timepoint_28weeks	0.95716	0.123992	0.724824	0.895747	1	-0.0631684	0.877215
ENSG00000225940	timepoint_12weeks_vs_timepoint_28weeks	0.619173	6.50627	0.0109097	0.0983258	1	-0.691586	0.0732737
ENSG00000225948	timepoint_12weeks_vs_timepoint_28weeks	0.927815	0.553896	0.456919	0.746386	1	-0.108091	0.712196
ENSG00000225953	timepoint_12weeks_vs_timepoint_28weeks	0.733327	11.5293	0.00071427	0.0164926	0.201407	-0.447472	0.0102103
ENSG00000225963	timepoint_12weeks_vs_timepoint_28weeks	0.90016	1.70734	0.191656	0.500446	1	-0.151746	0.45259
ENSG00000225964	timepoint_12weeks_vs_timepoint_28weeks	0.787981	2.24545	0.134349	0.416865	1	-0.343767	0.36972
ENSG00000225969	timepoint_12weeks_vs_timepoint_28weeks	0.971855	0.108663	0.741746	0.903808	1	-0.0411866	0.885882
ENSG00000225973	timepoint_12weeks_vs_timepoint_28weeks	0.746398	13.6982	0.00022735	0.00735425	0.0898099	-0.421984	0.00428875
ENSG00000225975	timepoint_12weeks_vs_timepoint_28weeks	0.888197	2.1435	0.143515	0.431708	1	-0.171049	0.383795
ENSG00000225978	timepoint_12weeks_vs_timepoint_28weeks	0.743168	3.65672	0.0561523	0.259432	1	-0.42824	0.218504
ENSG00000225979	timepoint_12weeks_vs_timepoint_28weeks	0.980947	0.0191946	0.88984	0.96284	1	-0.0277525	0.954211
ENSG00000225981	timepoint_12weeks_vs_timepoint_28weeks	0.723423	6.34437	0.0119433	0.103886	1	-0.467089	0.0778278
ENSG00000225986	timepoint_12weeks_vs_timepoint_28weeks	0.719319	4.09593	0.043274	0.223276	1	-0.475296	0.184567
ENSG00000226002	timepoint_12weeks_vs_timepoint_28weeks	0.905432	2.53747	0.111515	0.377838	1	-0.143322	0.332496
ENSG00000226004	timepoint_12weeks_vs_timepoint_28weeks	0.772193	10.0717	0.00155538	0.0280296	0.342296	-0.372968	0.0184056
ENSG00000226009	timepoint_12weeks_vs_timepoint_28weeks	0.971183	0.0398452	0.841828	0.945341	1	-0.0421842	0.933892
ENSG00000226015	timepoint_12weeks_vs_timepoint_28weeks	0.989425	0.450436	0.502296	0.775566	1	-0.0153383	0.742701
ENSG00000226026	timepoint_12weeks_vs_timepoint_28weeks	0.670301	8.30449	0.00404629	0.0523476	0.639268	-0.577118	0.0365175
ENSG00000226029	timepoint_12weeks_vs_timepoint_28weeks	0.653077	8.07862	0.00457767	0.0566471	0.691773	-0.614675	0.0398978
ENSG00000226031	timepoint_12weeks_vs_timepoint_28weeks	1.07528	0.235285	0.627747	0.847439	1	0.104716	0.82092
ENSG00000226067	timepoint_12weeks_vs_timepoint_28weeks	1.24511	0.802035	0.370719	0.681399	1	0.316273	0.643766
ENSG00000226084	timepoint_12weeks_vs_timepoint_28weeks	0.698585	14.1493	0.00017949	0.00618864	0.0755755	-0.517494	0.00355684
ENSG00000226085	timepoint_12weeks_vs_timepoint_28weeks	0.729822	6.7223	0.00967195	0.0911484	1	-0.454384	0.0674136
ENSG00000226091	timepoint_12weeks_vs_timepoint_28weeks	0.893157	0.692855	0.40541	0.710099	1	-0.163014	0.674109
ENSG00000226117	timepoint_12weeks_vs_timepoint_28weeks	1.08109	0.830885	0.362254	0.67456	1	0.11249	0.636636
ENSG00000226121	timepoint_12weeks_vs_timepoint_28weeks	0.997805	0.0340068	0.853733	0.949773	1	-0.0031708	0.938807
ENSG00000226124	timepoint_12weeks_vs_timepoint_28weeks	0.698177	5.03489	0.0250778	0.163079	1	-0.518336	0.129348
ENSG00000226125	timepoint_12weeks_vs_timepoint_28weeks	0.933445	2.22843	0.135833	0.41936	1	-0.0993632	0.372334
ENSG00000226137	timepoint_12weeks_vs_timepoint_28weeks	0.975486	0.165101	0.684597	0.876599	1	-0.0358072	0.854091
ENSG00000226174	timepoint_12weeks_vs_timepoint_28weeks	0.743707	2.93791	0.0868582	0.331175	1	-0.427193	0.287988
ENSG00000226179	timepoint_12weeks_vs_timepoint_28weeks	1.01797	0.1243	0.724497	0.895571	1	0.0256963	0.877187
ENSG00000226180	timepoint_12weeks_vs_timepoint_28weeks	0.810182	4.4382	0.0354123	0.199125	1	-0.303682	0.162083
ENSG00000226200	timepoint_12weeks_vs_timepoint_28weeks	1.0179	0.0801652	0.777137	0.919018	1	0.0255984	0.903785
ENSG00000226210	timepoint_12weeks_vs_timepoint_28weeks	0.921053	0.136557	0.711813	0.88947	1	-0.118643	0.869829
ENSG00000226221	timepoint_12weeks_vs_timepoint_28weeks	0.474579	51.6269	1.38e-12	1.38e-09	1.69e-08	-1.07528	1.86e-09
ENSG00000226239	timepoint_12weeks_vs_timepoint_28weeks	1.02335	0.0698965	0.791547	0.925172	1	0.0332995	0.910655
ENSG00000226240	timepoint_12weeks_vs_timepoint_28weeks	0.971502	0.745094	0.388258	0.696018	1	-0.0417113	0.659748
ENSG00000226243	timepoint_12weeks_vs_timepoint_28weeks	0.812742	2.66937	0.102637	0.362402	1	-0.299131	0.317647
ENSG00000226245	timepoint_12weeks_vs_timepoint_28weeks	0.937215	2.28101	0.131308	0.411624	1	-0.093548	0.364628
ENSG00000226251	timepoint_12weeks_vs_timepoint_28weeks	0.970205	0.904567	0.341809	0.658013	1	-0.043638	0.619766
ENSG00000226252	timepoint_12weeks_vs_timepoint_28weeks	0.904352	0.598828	0.439224	0.733963	1	-0.145044	0.699696
ENSG00000226259	timepoint_12weeks_vs_timepoint_28weeks	0.904365	1.55762	0.21233	0.526648	1	-0.145023	0.479122
ENSG00000226266	timepoint_12weeks_vs_timepoint_28weeks	0.772878	1.5789	0.209237	0.523052	1	-0.371688	0.475622
ENSG00000226278	timepoint_12weeks_vs_timepoint_28weeks	1.10075	0.592113	0.4418	0.735908	1	0.138481	0.701233
ENSG00000226281	timepoint_12weeks_vs_timepoint_28weeks	0.635473	6.64242	0.0101119	0.0936997	1	-0.654098	0.0695785
ENSG00000226287	timepoint_12weeks_vs_timepoint_28weeks	0.838411	5.5822	0.0183503	0.135096	1	-0.25427	0.104556
ENSG00000226289	timepoint_12weeks_vs_timepoint_28weeks	1.11827	1.24734	0.264352	0.58341	1	0.161264	0.538486
ENSG00000226312	timepoint_12weeks_vs_timepoint_28weeks	0.926689	0.348887	0.554888	0.806593	1	-0.109843	0.776621
ENSG00000226314	timepoint_12weeks_vs_timepoint_28weeks	0.97298	0.411824	0.521205	0.787072	1	-0.0395174	0.754488
ENSG00000226328	timepoint_12weeks_vs_timepoint_28weeks	1.03231	0.152803	0.695961	0.881938	1	0.0458744	0.85984
ENSG00000226332	timepoint_12weeks_vs_timepoint_28weeks	0.86438	1.05095	0.305557	0.62508	1	-0.210263	0.583981
ENSG00000226334	timepoint_12weeks_vs_timepoint_28weeks	1.03319	1.49333	0.222012	0.537828	1	0.0471007	0.489772
ENSG00000226337	timepoint_12weeks_vs_timepoint_28weeks	0.945267	0.0710582	0.789862	0.92468	1	-0.0812067	0.910261
ENSG00000226352	timepoint_12weeks_vs_timepoint_28weeks	0.972448	0.00479154	0.944829	0.98175	1	-0.0403076	0.977834
ENSG00000226360	timepoint_12weeks_vs_timepoint_28weeks	0.709944	10.3019	0.00137473	0.0258678	0.315897	-0.494223	0.0168043
ENSG00000226380	timepoint_12weeks_vs_timepoint_28weeks	1.0967	0.385664	0.534741	0.794985	1	0.133172	0.762356
ENSG00000226396	timepoint_12weeks_vs_timepoint_28weeks	1.06517	2.03291	0.154264	0.44822	1	0.0910867	0.399913
ENSG00000226415	timepoint_12weeks_vs_timepoint_28weeks	1.1702	0.6213	0.430767	0.728245	1	0.226752	0.693485
ENSG00000226419	timepoint_12weeks_vs_timepoint_28weeks	0.886518	0.957728	0.328016	0.645959	1	-0.173778	0.605771
ENSG00000226445	timepoint_12weeks_vs_timepoint_28weeks	0.812232	1.78342	0.182058	0.488188	1	-0.300037	0.439896
ENSG00000226450	timepoint_12weeks_vs_timepoint_28weeks	1.18288	2.48563	0.115233	0.384732	1	0.242304	0.339495
ENSG00000226454	timepoint_12weeks_vs_timepoint_28weeks	1.19657	0.976185	0.323401	0.642072	1	0.2589	0.601437
ENSG00000226471	timepoint_12weeks_vs_timepoint_28weeks	0.634962	14.1938	0.00017536	0.00609464	0.0744276	-0.655258	0.0034934
ENSG00000226479	timepoint_12weeks_vs_timepoint_28weeks	1.13783	1.57186	0.210254	0.524263	1	0.18628	0.476781
ENSG00000226498	timepoint_12weeks_vs_timepoint_28weeks	1.10025	0.650945	0.419983	0.720426	1	0.137831	0.685206
ENSG00000226499	timepoint_12weeks_vs_timepoint_28weeks	0.838143	6.98019	0.00838102	0.0830937	1	-0.254731	0.0607084
ENSG00000226508	timepoint_12weeks_vs_timepoint_28weeks	1.0323	0.214482	0.643386	0.855941	1	0.0458633	0.830071
ENSG00000226510	timepoint_12weeks_vs_timepoint_28weeks	0.781753	11.2731	0.0008185	0.018061	0.22056	-0.355215	0.0112475
ENSG00000226525	timepoint_12weeks_vs_timepoint_28weeks	0.653562	15.9219	7.12e-05	0.00312734	0.0381909	-0.613604	0.00171937
ENSG00000226530	timepoint_12weeks_vs_timepoint_28weeks	0.91759	0.108779	0.741613	0.903758	1	-0.124078	0.885882
ENSG00000226556	timepoint_12weeks_vs_timepoint_28weeks	0.942366	2.31467	0.1285	0.406875	1	-0.0856409	0.359885
ENSG00000226564	timepoint_12weeks_vs_timepoint_28weeks	1.03409	0.983139	0.321685	0.640489	1	0.0483632	0.600202
ENSG00000226571	timepoint_12weeks_vs_timepoint_28weeks	1.0281	0.108366	0.742087	0.903881	1	0.0399768	0.885893
ENSG00000226581	timepoint_12weeks_vs_timepoint_28weeks	0.934006	0.386104	0.534507	0.794848	1	-0.0984963	0.762321
ENSG00000226608	timepoint_12weeks_vs_timepoint_28weeks	0.911731	0.342069	0.55878	0.808826	1	-0.13332	0.77871
ENSG00000226609	timepoint_12weeks_vs_timepoint_28weeks	0.823892	9.19787	0.00249065	0.0383028	0.467753	-0.279473	0.0260495
ENSG00000226648	timepoint_12weeks_vs_timepoint_28weeks	0.904531	0.964113	0.32641	0.644735	1	-0.144758	0.604345
ENSG00000226659	timepoint_12weeks_vs_timepoint_28weeks	0.994741	0.168244	0.681772	0.875365	1	-0.0076067	0.852134
ENSG00000226660	timepoint_12weeks_vs_timepoint_28weeks	1.04464	0.478074	0.48947	0.767402	1	0.0630031	0.734069
ENSG00000226688	timepoint_12weeks_vs_timepoint_28weeks	1.03138	0.0550917	0.814481	0.934613	1	0.0445814	0.92023
ENSG00000226696	timepoint_12weeks_vs_timepoint_28weeks	1.35283	5.80642	0.0161624	0.124968	1	0.435984	0.0962888
ENSG00000226706	timepoint_12weeks_vs_timepoint_28weeks	1.00768	0.790768	0.374099	0.684132	1	0.0110442	0.646128
ENSG00000226711	timepoint_12weeks_vs_timepoint_28weeks	0.935957	0.0496687	0.82369	0.938218	1	-0.0954853	0.924267
ENSG00000226721	timepoint_12weeks_vs_timepoint_28weeks	1.11263	1.50466	0.220269	0.535806	1	0.153979	0.488259
ENSG00000226742	timepoint_12weeks_vs_timepoint_28weeks	0.984958	1.294	0.255607	0.574323	1	-0.0218666	0.52787
ENSG00000226752	timepoint_12weeks_vs_timepoint_28weeks	0.913282	2.30886	0.12898	0.407621	1	-0.130868	0.360531
ENSG00000226756	timepoint_12weeks_vs_timepoint_28weeks	0.898912	1.17093	0.279492	0.599352	1	-0.153748	0.55572
ENSG00000226763	timepoint_12weeks_vs_timepoint_28weeks	1.0038	0.0116567	0.914046	0.97097	1	0.0054679	0.964835
ENSG00000226766	timepoint_12weeks_vs_timepoint_28weeks	0.962543	0.743044	0.388911	0.696481	1	-0.0550766	0.660129
ENSG00000226777	timepoint_12weeks_vs_timepoint_28weeks	0.851655	0.00827747	0.927528	0.975585	1	-0.231659	0.970816
ENSG00000226791	timepoint_12weeks_vs_timepoint_28weeks	0.685404	10.3904	0.00131112	0.0250378	0.305761	-0.544973	0.0161539
ENSG00000226800	timepoint_12weeks_vs_timepoint_28weeks	0.840495	1.93834	0.164184	0.462836	1	-0.250688	0.414889
ENSG00000226806	timepoint_12weeks_vs_timepoint_28weeks	0.909878	5.05576	0.0247792	0.162017	1	-0.136255	0.128193
ENSG00000226816	timepoint_12weeks_vs_timepoint_28weeks	0.788777	3.47689	0.0625486	0.275664	1	-0.342311	0.233501
ENSG00000226822	timepoint_12weeks_vs_timepoint_28weeks	0.688011	9.76955	0.00182968	0.0311536	0.380447	-0.539496	0.0208508
ENSG00000226824	timepoint_12weeks_vs_timepoint_28weeks	0.895537	1.09759	0.295069	0.615002	1	-0.159176	0.57261
ENSG00000226833	timepoint_12weeks_vs_timepoint_28weeks	0.566834	10.3009	0.00137551	0.0258782	0.316024	-0.819002	0.0168043
ENSG00000226849	timepoint_12weeks_vs_timepoint_28weeks	1.00062	0.487772	0.485098	0.764507	1	0.00089059	0.731651
ENSG00000226853	timepoint_12weeks_vs_timepoint_28weeks	0.940112	0.70621	0.400922	0.706565	1	-0.0890962	0.670709
ENSG00000226862	timepoint_12weeks_vs_timepoint_28weeks	1.08579	1.25738	0.262438	0.581479	1	0.118749	0.536212
ENSG00000226864	timepoint_12weeks_vs_timepoint_28weeks	0.646822	11.3822	0.00077233	0.0173619	0.212023	-0.628559	0.0107769
ENSG00000226891	timepoint_12weeks_vs_timepoint_28weeks	1.15624	0.149486	0.699116	0.883405	1	0.209447	0.861655
ENSG00000226900	timepoint_12weeks_vs_timepoint_28weeks	0.846738	5.69592	0.0172047	0.130035	1	-0.240013	0.100371
ENSG00000226928	timepoint_12weeks_vs_timepoint_28weeks	1.00886	0.00346431	0.953078	0.984752	1	0.0127327	0.981652
ENSG00000226942	timepoint_12weeks_vs_timepoint_28weeks	0.899813	0.0664632	0.796615	0.927472	1	-0.152304	0.913453
ENSG00000226950	timepoint_12weeks_vs_timepoint_28weeks	1.14165	0.229462	0.632037	0.849742	1	0.191124	0.823414
ENSG00000226964	timepoint_12weeks_vs_timepoint_28weeks	0.912858	1.8194	0.177715	0.482442	1	-0.131537	0.434219
ENSG00000226976	timepoint_12weeks_vs_timepoint_28weeks	0.710897	8.20414	0.00427414	0.0543376	0.66357	-0.492288	0.0380564
ENSG00000226979	timepoint_12weeks_vs_timepoint_28weeks	0.854754	1.91267	0.167001	0.467387	1	-0.226419	0.419041
ENSG00000226981	timepoint_12weeks_vs_timepoint_28weeks	1.00965	0.00123833	0.971936	0.990998	1	0.0138608	0.988931
ENSG00000226987	timepoint_12weeks_vs_timepoint_28weeks	1.06147	0.437594	0.508451	0.779477	1	0.0860638	0.745764
ENSG00000227008	timepoint_12weeks_vs_timepoint_28weeks	0.737122	6.10417	0.0136658	0.112806	1	-0.440024	0.0856078
ENSG00000227009	timepoint_12weeks_vs_timepoint_28weeks	1.1845	5.60915	0.0180718	0.133901	1	0.244273	0.103694
ENSG00000227014	timepoint_12weeks_vs_timepoint_28weeks	0.869702	3.47612	0.0625775	0.275715	1	-0.201407	0.233561
ENSG00000227017	timepoint_12weeks_vs_timepoint_28weeks	0.753756	10.4055	0.00130055	0.0249119	0.304223	-0.40783	0.0160552
ENSG00000227036	timepoint_12weeks_vs_timepoint_28weeks	0.885918	3.12586	0.0773891	0.310741	1	-0.174755	0.266878
ENSG00000227039	timepoint_12weeks_vs_timepoint_28weeks	1.05046	0.242326	0.622648	0.844859	1	0.0710278	0.817973
ENSG00000227050	timepoint_12weeks_vs_timepoint_28weeks	1.02385	0.574087	0.448833	0.740832	1	0.034001	0.706912
ENSG00000227051	timepoint_12weeks_vs_timepoint_28weeks	1.17354	1.30796	0.253061	0.571684	1	0.230873	0.525146
ENSG00000227053	timepoint_12weeks_vs_timepoint_28weeks	0.744505	6.87384	0.00889049	0.0864378	1	-0.425646	0.0631899
ENSG00000227055	timepoint_12weeks_vs_timepoint_28weeks	0.899121	1.0342	0.309441	0.628891	1	-0.153413	0.588101
ENSG00000227057	timepoint_12weeks_vs_timepoint_28weeks	1.08406	0.0702828	0.790985	0.925053	1	0.11644	0.910633
ENSG00000227063	timepoint_12weeks_vs_timepoint_28weeks	0.548849	38.6368	7.72e-10	2.59e-07	3.16e-06	-0.865518	1.84e-07
ENSG00000227076	timepoint_12weeks_vs_timepoint_28weeks	0.832403	1.07777	0.299468	0.619175	1	-0.264645	0.576933
ENSG00000227077	timepoint_12weeks_vs_timepoint_28weeks	0.9293	1.07884	0.29923	0.618931	1	-0.105784	0.576769
ENSG00000227081	timepoint_12weeks_vs_timepoint_28weeks	0.725619	14.1304	0.00018128	0.00624083	0.0762128	-0.462716	0.00358853
ENSG00000227082	timepoint_12weeks_vs_timepoint_28weeks	0.850992	7.50062	0.00628645	0.0692254	0.845378	-0.232783	0.0497054
ENSG00000227097	timepoint_12weeks_vs_timepoint_28weeks	1.00598	0.0107011	0.917631	0.972099	1	0.0086076	0.966236
ENSG00000227124	timepoint_12weeks_vs_timepoint_28weeks	0.813822	0.0133173	0.908153	0.969101	1	-0.297215	0.962717
ENSG00000227159	timepoint_12weeks_vs_timepoint_28weeks	0.912639	0.825494	0.363816	0.675718	1	-0.131883	0.638203
ENSG00000227165	timepoint_12weeks_vs_timepoint_28weeks	1.07695	0.499785	0.479773	0.760959	1	0.106949	0.727406
ENSG00000227191	timepoint_12weeks_vs_timepoint_28weeks	0.921471	1.11472	0.291335	0.611106	1	-0.117989	0.568655
ENSG00000227198	timepoint_12weeks_vs_timepoint_28weeks	0.997333	3.01e-06	0.998615	0.999648	1	-0.0038532	0.999518
ENSG00000227199	timepoint_12weeks_vs_timepoint_28weeks	0.722193	8.83056	0.00303904	0.0436042	0.532493	-0.469543	0.0300227
ENSG00000227200	timepoint_12weeks_vs_timepoint_28weeks	1.07631	0.0556963	0.813485	0.934191	1	0.106097	0.91991
ENSG00000227218	timepoint_12weeks_vs_timepoint_28weeks	0.813056	2.61351	0.106299	0.368784	1	-0.298574	0.323396
ENSG00000227232	timepoint_12weeks_vs_timepoint_28weeks	0.928445	0.365543	0.545592	0.800976	1	-0.107112	0.770429
ENSG00000227240	timepoint_12weeks_vs_timepoint_28weeks	0.958548	0.00068917	0.979062	0.993504	1	-0.0610778	0.991918
ENSG00000227242	timepoint_12weeks_vs_timepoint_28weeks	0.847319	4.60437	0.0321505	0.18814	1	-0.239022	0.152537
ENSG00000227252	timepoint_12weeks_vs_timepoint_28weeks	0.815165	8.17075	0.00435282	0.0548747	0.670129	-0.294835	0.0385086
ENSG00000227258	timepoint_12weeks_vs_timepoint_28weeks	0.938084	0.650987	0.419968	0.720426	1	-0.0922112	0.685206
ENSG00000227268	timepoint_12weeks_vs_timepoint_28weeks	1.1718	0.139767	0.708598	0.888124	1	0.228732	0.868155
ENSG00000227345	timepoint_12weeks_vs_timepoint_28weeks	1.08477	0.00095476	0.975357	0.992083	1	0.117384	0.990226
ENSG00000227354	timepoint_12weeks_vs_timepoint_28weeks	0.715684	4.10031	0.0431625	0.222929	1	-0.482606	0.184402
ENSG00000227355	timepoint_12weeks_vs_timepoint_28weeks	0.952286	0.796517	0.372369	0.682614	1	-0.0705327	0.645076
ENSG00000227372	timepoint_12weeks_vs_timepoint_28weeks	1.16539	2.51394	0.113185	0.381049	1	0.22081	0.335722
ENSG00000227373	timepoint_12weeks_vs_timepoint_28weeks	0.842938	1.44299	0.229963	0.546444	1	-0.246502	0.498554
ENSG00000227376	timepoint_12weeks_vs_timepoint_28weeks	1.02662	0.251689	0.616008	0.841305	1	0.0379057	0.813708
ENSG00000227388	timepoint_12weeks_vs_timepoint_28weeks	0.974949	0.208872	0.647761	0.857979	1	-0.0366009	0.832408
ENSG00000227398	timepoint_12weeks_vs_timepoint_28weeks	0.68169	3.07992	0.0795958	0.31518	1	-0.552812	0.271758
ENSG00000227403	timepoint_12weeks_vs_timepoint_28weeks	0.803545	0.841208	0.359291	0.672356	1	-0.315548	0.63466
ENSG00000227486	timepoint_12weeks_vs_timepoint_28weeks	0.888762	0.810652	0.368162	0.67909	1	-0.170132	0.641346
ENSG00000227495	timepoint_12weeks_vs_timepoint_28weeks	0.995316	0.00017426	0.989471	0.997124	1	-0.0067741	0.996564
ENSG00000227500	timepoint_12weeks_vs_timepoint_28weeks	0.864592	6.64065	0.0101219	0.0937399	1	-0.209908	0.0696217
ENSG00000227502	timepoint_12weeks_vs_timepoint_28weeks	1.15239	0.0161631	0.898862	0.965903	1	0.204626	0.958752
ENSG00000227507	timepoint_12weeks_vs_timepoint_28weeks	0.908723	0.320974	0.571161	0.816008	1	-0.138087	0.786531
ENSG00000227508	timepoint_12weeks_vs_timepoint_28weeks	0.749889	2.28601	0.130887	0.410943	1	-0.415252	0.364052
ENSG00000227512	timepoint_12weeks_vs_timepoint_28weeks	0.917433	1.32012	0.250867	0.569608	1	-0.124325	0.522957
ENSG00000227533	timepoint_12weeks_vs_timepoint_28weeks	0.871401	0.819558	0.365545	0.677287	1	-0.198592	0.639417
ENSG00000227540	timepoint_12weeks_vs_timepoint_28weeks	0.727905	5.71077	0.0170607	0.129381	1	-0.458178	0.0998401
ENSG00000227543	timepoint_12weeks_vs_timepoint_28weeks	1.1908	1.53533	0.215629	0.530473	1	0.251926	0.483438
ENSG00000227550	timepoint_12weeks_vs_timepoint_28weeks	0.806702	1.98696	0.158996	0.455271	1	-0.309893	0.407745
ENSG00000227591	timepoint_12weeks_vs_timepoint_28weeks	0.863402	1.78778	0.181526	0.487401	1	-0.211896	0.439325
ENSG00000227598	timepoint_12weeks_vs_timepoint_28weeks	1.04954	0.435892	0.509276	0.780147	1	0.0697608	0.74623
ENSG00000227615	timepoint_12weeks_vs_timepoint_28weeks	0.882188	0.313667	0.575574	0.818636	1	-0.180842	0.789721
ENSG00000227619	timepoint_12weeks_vs_timepoint_28weeks	0.911734	3.89774	0.0486485	0.238782	1	-0.133314	0.199273
ENSG00000227627	timepoint_12weeks_vs_timepoint_28weeks	0.770244	4.29103	0.0385911	0.209481	1	-0.376613	0.172569
ENSG00000227632	timepoint_12weeks_vs_timepoint_28weeks	0.904569	2.74667	0.0977967	0.353119	1	-0.144697	0.309328
ENSG00000227671	timepoint_12weeks_vs_timepoint_28weeks	1.03364	0.747825	0.38739	0.6954	1	0.0477288	0.658689
ENSG00000227678	timepoint_12weeks_vs_timepoint_28weeks	0.934705	0.108022	0.742482	0.904061	1	-0.0974169	0.88591
ENSG00000227688	timepoint_12weeks_vs_timepoint_28weeks	1.01116	0.346865	0.556037	0.807071	1	0.0160174	0.777105
ENSG00000227694	timepoint_12weeks_vs_timepoint_28weeks	1.02571	0.193791	0.659883	0.863825	1	0.0366221	0.838822
ENSG00000227740	timepoint_12weeks_vs_timepoint_28weeks	0.955917	0.437424	0.508533	0.779566	1	-0.0650432	0.745764
ENSG00000227741	timepoint_12weeks_vs_timepoint_28weeks	0.868882	2.65679	0.103449	0.363867	1	-0.202767	0.318944
ENSG00000227757	timepoint_12weeks_vs_timepoint_28weeks	0.84252	0.971237	0.32463	0.643203	1	-0.247218	0.6028
ENSG00000227775	timepoint_12weeks_vs_timepoint_28weeks	0.900483	1.53477	0.215713	0.530562	1	-0.15123	0.483502
ENSG00000227782	timepoint_12weeks_vs_timepoint_28weeks	0.841854	7.26646	0.00715306	0.0751877	0.918191	-0.248357	0.0544315
ENSG00000227799	timepoint_12weeks_vs_timepoint_28weeks	0.965854	0.159639	0.689582	0.878948	1	-0.0501232	0.856506
ENSG00000227805	timepoint_12weeks_vs_timepoint_28weeks	0.996648	0.322507	0.570243	0.815361	1	-0.0048441	0.785774
ENSG00000227811	timepoint_12weeks_vs_timepoint_28weeks	0.768225	0.64675	0.421484	0.721538	1	-0.380398	0.686455
ENSG00000227825	timepoint_12weeks_vs_timepoint_28weeks	0.915089	0.277933	0.598186	0.831495	1	-0.128017	0.804159
ENSG00000227827	timepoint_12weeks_vs_timepoint_28weeks	0.788341	8.34899	0.00394926	0.0515238	0.629207	-0.343108	0.035952
ENSG00000227836	timepoint_12weeks_vs_timepoint_28weeks	0.895051	0.792618	0.373541	0.683607	1	-0.159957	0.645757
ENSG00000227896	timepoint_12weeks_vs_timepoint_28weeks	0.924518	0.0148402	0.903068	0.967576	1	-0.113226	0.960666
ENSG00000227905	timepoint_12weeks_vs_timepoint_28weeks	0.985331	1.03796	0.308564	0.628003	1	-0.0213198	0.587126
ENSG00000227908	timepoint_12weeks_vs_timepoint_28weeks	0.795426	6.13838	0.0134057	0.111489	1	-0.3302	0.0844063
ENSG00000227920	timepoint_12weeks_vs_timepoint_28weeks	0.915837	1.49754	0.221363	0.537137	1	-0.126838	0.489243
ENSG00000227939	timepoint_12weeks_vs_timepoint_28weeks	0.920099	2.14058	0.143788	0.432145	1	-0.120138	0.384292
ENSG00000227945	timepoint_12weeks_vs_timepoint_28weeks	0.9806	0.132171	0.716274	0.891655	1	-0.0282638	0.872506
ENSG00000227946	timepoint_12weeks_vs_timepoint_28weeks	0.920267	0.211106	0.64601	0.857134	1	-0.119875	0.831607
ENSG00000227953	timepoint_12weeks_vs_timepoint_28weeks	0.916329	1.74263	0.187133	0.49466	1	-0.126063	0.446681
ENSG00000227962	timepoint_12weeks_vs_timepoint_28weeks	1.01135	0.0607913	0.805304	0.93077	1	0.0162836	0.916449
ENSG00000227963	timepoint_12weeks_vs_timepoint_28weeks	0.8418	1.78364	0.182032	0.488159	1	-0.248451	0.439896
ENSG00000228013	timepoint_12weeks_vs_timepoint_28weeks	0.930186	0.0395979	0.842313	0.945477	1	-0.104409	0.934051
ENSG00000228022	timepoint_12weeks_vs_timepoint_28weeks	0.799536	2.41925	0.120195	0.393353	1	-0.322765	0.34716
ENSG00000228037	timepoint_12weeks_vs_timepoint_28weeks	0.72883	1.75959	0.185004	0.49192	1	-0.456347	0.443679
ENSG00000228043	timepoint_12weeks_vs_timepoint_28weeks	0.832213	3.48823	0.0621231	0.274699	1	-0.264976	0.232557
ENSG00000228049	timepoint_12weeks_vs_timepoint_28weeks	1.09825	0.659816	0.416834	0.718142	1	0.135209	0.68232
ENSG00000228058	timepoint_12weeks_vs_timepoint_28weeks	0.884925	2.8803	0.0900063	0.338138	1	-0.176372	0.29446
ENSG00000228060	timepoint_12weeks_vs_timepoint_28weeks	0.914116	0.86848	0.35162	0.666022	1	-0.129551	0.62809
ENSG00000228063	timepoint_12weeks_vs_timepoint_28weeks	0.851891	0.867438	0.351909	0.666306	1	-0.231259	0.628296
ENSG00000228079	timepoint_12weeks_vs_timepoint_28weeks	0.982208	0.118644	0.730588	0.898627	1	-0.0258996	0.880296
ENSG00000228084	timepoint_12weeks_vs_timepoint_28weeks	0.898934	1.96235	0.161598	0.459115	1	-0.153713	0.411614
ENSG00000228106	timepoint_12weeks_vs_timepoint_28weeks	0.646711	9.74382	0.00185519	0.03146	0.384189	-0.628807	0.0211032
ENSG00000228107	timepoint_12weeks_vs_timepoint_28weeks	0.918957	0.0980931	0.754201	0.909285	1	-0.12193	0.892319
ENSG00000228109	timepoint_12weeks_vs_timepoint_28weeks	1.03843	0.0344718	0.852747	0.949497	1	0.0544015	0.938655
ENSG00000228113	timepoint_12weeks_vs_timepoint_28weeks	0.961468	0.0748363	0.784482	0.922553	1	-0.0566889	0.907471
ENSG00000228124	timepoint_12weeks_vs_timepoint_28weeks	1.02483	0.0891514	0.765326	0.914476	1	0.0353781	0.89848
ENSG00000228126	timepoint_12weeks_vs_timepoint_28weeks	0.896348	2.45032	0.117843	0.389271	1	-0.15787	0.343796
ENSG00000228140	timepoint_12weeks_vs_timepoint_28weeks	0.866596	0.592233	0.441754	0.735872	1	-0.206568	0.701233
ENSG00000228150	timepoint_12weeks_vs_timepoint_28weeks	0.80439	8.00754	0.00475922	0.0579615	0.707825	-0.314034	0.0410056
ENSG00000228158	timepoint_12weeks_vs_timepoint_28weeks	1.03787	0.00108203	0.973766	0.991557	1	0.0536288	0.989701
ENSG00000228168	timepoint_12weeks_vs_timepoint_28weeks	0.91672	0.103231	0.748059	0.906823	1	-0.125447	0.889551
ENSG00000228172	timepoint_12weeks_vs_timepoint_28weeks	0.974913	0.0151422	0.902091	0.967316	1	-0.0366546	0.960293
ENSG00000228192	timepoint_12weeks_vs_timepoint_28weeks	0.950708	0.604705	0.436988	0.732423	1	-0.0729255	0.698371
ENSG00000228201	timepoint_12weeks_vs_timepoint_28weeks	0.881253	0.0386591	0.844169	0.946258	1	-0.182371	0.934836
ENSG00000228203	timepoint_12weeks_vs_timepoint_28weeks	0.653677	8.98911	0.00278866	0.0412708	0.503998	-0.61335	0.0282608
ENSG00000228205	timepoint_12weeks_vs_timepoint_28weeks	0.682606	10.6291	0.00115393	0.0229478	0.280238	-0.550875	0.0147281
ENSG00000228215	timepoint_12weeks_vs_timepoint_28weeks	0.65701	13.1721	0.00029974	0.00899233	0.109814	-0.606012	0.00529858
ENSG00000228223	timepoint_12weeks_vs_timepoint_28weeks	0.779412	4.42247	0.0357385	0.200292	1	-0.359542	0.163146
ENSG00000228232	timepoint_12weeks_vs_timepoint_28weeks	0.956355	0.147024	0.701484	0.884725	1	-0.0643824	0.863392
ENSG00000228242	timepoint_12weeks_vs_timepoint_28weeks	0.94128	0.301713	0.582943	0.823241	1	-0.0873049	0.793643
ENSG00000228247	timepoint_12weeks_vs_timepoint_28weeks	1.05115	0.0110978	0.916124	0.971641	1	0.071975	0.965452
ENSG00000228251	timepoint_12weeks_vs_timepoint_28weeks	0.9165	1.22722	0.268236	0.587861	1	-0.125794	0.542815
ENSG00000228253	timepoint_12weeks_vs_timepoint_28weeks	1.02414	0.63188	0.426871	0.7256	1	0.0344195	0.690401
ENSG00000228261	timepoint_12weeks_vs_timepoint_28weeks	1.45836	16.9286	4.23e-05	0.00211306	0.0258047	0.544351	0.00115184
ENSG00000228274	timepoint_12weeks_vs_timepoint_28weeks	0.979976	0.310884	0.577273	0.819733	1	-0.0291819	0.790669
ENSG00000228278	timepoint_12weeks_vs_timepoint_28weeks	0.655638	15.6966	8.01e-05	0.00339547	0.0414654	-0.609028	0.00186814
ENSG00000228300	timepoint_12weeks_vs_timepoint_28weeks	0.996048	0.00216236	0.962921	0.988242	1	-0.0057133	0.985979
ENSG00000228302	timepoint_12weeks_vs_timepoint_28weeks	1.02339	0.358895	0.549267	0.803032	1	0.0333565	0.772599
ENSG00000228305	timepoint_12weeks_vs_timepoint_28weeks	0.783533	1.59378	0.207106	0.520464	1	-0.351935	0.473177
ENSG00000228314	timepoint_12weeks_vs_timepoint_28weeks	0.917397	0.0870619	0.768012	0.915478	1	-0.124382	0.89939
ENSG00000228315	timepoint_12weeks_vs_timepoint_28weeks	1.20695	3.60345	0.0579711	0.264136	1	0.271368	0.222991
ENSG00000228318	timepoint_12weeks_vs_timepoint_28weeks	0.836703	5.32155	0.0212837	0.148156	1	-0.257212	0.116303
ENSG00000228327	timepoint_12weeks_vs_timepoint_28weeks	1.0272	0.259153	0.610824	0.838626	1	0.0387117	0.810958
ENSG00000228329	timepoint_12weeks_vs_timepoint_28weeks	0.974007	0.169474	0.680675	0.874962	1	-0.0379956	0.852015
ENSG00000228340	timepoint_12weeks_vs_timepoint_28weeks	0.8851	0.316424	0.573901	0.817498	1	-0.176088	0.788505
ENSG00000228363	timepoint_12weeks_vs_timepoint_28weeks	0.980796	0.0691245	0.792674	0.925797	1	-0.0279751	0.911154
ENSG00000228382	timepoint_12weeks_vs_timepoint_28weeks	0.928829	1.00866	0.315488	0.63446	1	-0.106515	0.59382
ENSG00000228393	timepoint_12weeks_vs_timepoint_28weeks	0.970362	0.0727886	0.787379	0.923679	1	-0.0434057	0.908953
ENSG00000228395	timepoint_12weeks_vs_timepoint_28weeks	0.505214	10.7565	0.00107799	0.0219161	0.267639	-0.985035	0.0139608
ENSG00000228409	timepoint_12weeks_vs_timepoint_28weeks	0.881544	2.40592	0.12122	0.395028	1	-0.181895	0.348462
ENSG00000228417	timepoint_12weeks_vs_timepoint_28weeks	0.591905	11.3904	0.00076896	0.0173095	0.211383	-0.756561	0.0107712
ENSG00000228427	timepoint_12weeks_vs_timepoint_28weeks	0.592073	10.6157	0.00116224	0.0230763	0.281807	-0.756153	0.014824
ENSG00000228434	timepoint_12weeks_vs_timepoint_28weeks	1.20934	2.89144	0.0893881	0.336891	1	0.27422	0.293351
ENSG00000228436	timepoint_12weeks_vs_timepoint_28weeks	0.980925	0.297164	0.585797	0.824697	1	-0.0277847	0.795457
ENSG00000228446	timepoint_12weeks_vs_timepoint_28weeks	1.11467	0.503726	0.478046	0.760047	1	0.156612	0.726608
ENSG00000228451	timepoint_12weeks_vs_timepoint_28weeks	0.797372	1.4292	0.232201	0.548759	1	-0.326675	0.500506
ENSG00000228463	timepoint_12weeks_vs_timepoint_28weeks	0.988984	0.338009	0.561123	0.810078	1	-0.0159814	0.780341
ENSG00000228474	timepoint_12weeks_vs_timepoint_28weeks	0.963405	0.0280956	0.866921	0.954896	1	-0.0537854	0.944646
ENSG00000228486	timepoint_12weeks_vs_timepoint_28weeks	1.04104	0.0786834	0.779152	0.920057	1	0.0580191	0.905228
ENSG00000228495	timepoint_12weeks_vs_timepoint_28weeks	1.22195	9.68674	0.0019131	0.0321427	0.392526	0.289183	0.0216052
ENSG00000228502	timepoint_12weeks_vs_timepoint_28weeks	0.791245	2.84987	0.0917188	0.341542	1	-0.337804	0.297809
ENSG00000228506	timepoint_12weeks_vs_timepoint_28weeks	0.763414	11.1203	0.00088785	0.019077	0.232967	-0.389462	0.011999
ENSG00000228507	timepoint_12weeks_vs_timepoint_28weeks	0.978012	0.542949	0.4614	0.749089	1	-0.0320757	0.715453
ENSG00000228541	timepoint_12weeks_vs_timepoint_28weeks	1.09862	0.00544167	0.941211	0.980633	1	0.135698	0.976492
ENSG00000228544	timepoint_12weeks_vs_timepoint_28weeks	0.851405	1.1864	0.276342	0.596322	1	-0.232082	0.552157
ENSG00000228589	timepoint_12weeks_vs_timepoint_28weeks	0.991135	0.00212083	0.963278	0.988311	1	-0.0128472	0.985979
ENSG00000228590	timepoint_12weeks_vs_timepoint_28weeks	1.01381	0.0161441	0.898921	0.965904	1	0.0197876	0.958761
ENSG00000228594	timepoint_12weeks_vs_timepoint_28weeks	0.809398	7.68272	0.00568726	0.0649161	0.792754	-0.305078	0.0463423
ENSG00000228606	timepoint_12weeks_vs_timepoint_28weeks	0.988938	0.277089	0.598742	0.831831	1	-0.0160481	0.804447
ENSG00000228624	timepoint_12weeks_vs_timepoint_28weeks	0.734094	3.99929	0.0458117	0.230653	1	-0.445964	0.191731
ENSG00000228649	timepoint_12weeks_vs_timepoint_28weeks	0.646686	3.09405	0.0789098	0.313864	1	-0.628863	0.270199
ENSG00000228655	timepoint_12weeks_vs_timepoint_28weeks	1.07946	0.481009	0.48814	0.76646	1	0.110308	0.733263
ENSG00000228661	timepoint_12weeks_vs_timepoint_28weeks	0.827079	4.28367	0.0387576	0.209949	1	-0.273903	0.173026
ENSG00000228668	timepoint_12weeks_vs_timepoint_28weeks	0.947268	0.194643	0.659183	0.863557	1	-0.0781561	0.838442
ENSG00000228672	timepoint_12weeks_vs_timepoint_28weeks	0.98607	0.00115255	0.972925	0.99125	1	-0.020238	0.989267
ENSG00000228695	timepoint_12weeks_vs_timepoint_28weeks	0.957774	0.189944	0.663065	0.865365	1	-0.0622425	0.840597
ENSG00000228696	timepoint_12weeks_vs_timepoint_28weeks	0.794321	1.73647	0.187913	0.495628	1	-0.332206	0.447408
ENSG00000228701	timepoint_12weeks_vs_timepoint_28weeks	0.914275	2.05971	0.151577	0.444346	1	-0.1293	0.395727
ENSG00000228703	timepoint_12weeks_vs_timepoint_28weeks	0.936461	0.566792	0.451728	0.742836	1	-0.0947097	0.708838
ENSG00000228705	timepoint_12weeks_vs_timepoint_28weeks	0.813231	3.90666	0.0483921	0.237967	1	-0.298262	0.198471
ENSG00000228716	timepoint_12weeks_vs_timepoint_28weeks	1.12894	1.1744	0.278781	0.598726	1	0.174974	0.555027
ENSG00000228719	timepoint_12weeks_vs_timepoint_28weeks	0.801963	2.73105	0.0987542	0.354991	1	-0.318392	0.310998
ENSG00000228737	timepoint_12weeks_vs_timepoint_28weeks	1.14561	2.42951	0.119412	0.392057	1	0.196114	0.345959
ENSG00000228768	timepoint_12weeks_vs_timepoint_28weeks	0.830994	9.74918	0.00184985	0.0314166	0.383659	-0.26709	0.0210552
ENSG00000228775	timepoint_12weeks_vs_timepoint_28weeks	0.963057	0.0230162	0.879448	0.958861	1	-0.0543076	0.949721
ENSG00000228782	timepoint_12weeks_vs_timepoint_28weeks	0.772268	3.52585	0.0607335	0.271348	1	-0.372827	0.22939
ENSG00000228784	timepoint_12weeks_vs_timepoint_28weeks	0.865271	2.01103	0.156496	0.451122	1	-0.208776	0.403203
ENSG00000228794	timepoint_12weeks_vs_timepoint_28weeks	1.36987	6.47687	0.0110903	0.0992958	1	0.454041	0.0740639
ENSG00000228801	timepoint_12weeks_vs_timepoint_28weeks	1.05643	0.0310453	0.860178	0.952272	1	0.0791906	0.941648
ENSG00000228817	timepoint_12weeks_vs_timepoint_28weeks	0.909589	1.59347	0.207149	0.520538	1	-0.136714	0.473217
ENSG00000228830	timepoint_12weeks_vs_timepoint_28weeks	0.973444	0.00660375	0.93525	0.978557	1	-0.0388304	0.97454
ENSG00000228834	timepoint_12weeks_vs_timepoint_28weeks	0.882835	2.81145	0.0939322	0.34579	1	-0.179785	0.301976
ENSG00000228839	timepoint_12weeks_vs_timepoint_28weeks	1.06108	0.096151	0.756568	0.91009	1	0.0855317	0.893311
ENSG00000228857	timepoint_12weeks_vs_timepoint_28weeks	0.75897	5.37742	0.0206163	0.145355	1	-0.397886	0.113852
ENSG00000228863	timepoint_12weeks_vs_timepoint_28weeks	0.805138	7.82345	0.00526439	0.0618326	0.755098	-0.312692	0.0438722
ENSG00000228878	timepoint_12weeks_vs_timepoint_28weeks	0.877542	0.157112	0.691921	0.879862	1	-0.188459	0.857467
ENSG00000228887	timepoint_12weeks_vs_timepoint_28weeks	0.806269	2.43573	0.118941	0.391241	1	-0.310667	0.345286
ENSG00000228889	timepoint_12weeks_vs_timepoint_28weeks	0.763587	0.0508631	0.821618	0.93746	1	-0.389136	0.923359
ENSG00000228903	timepoint_12weeks_vs_timepoint_28weeks	0.913875	1.19951	0.273704	0.59334	1	-0.129931	0.548808
ENSG00000228929	timepoint_12weeks_vs_timepoint_28weeks	0.606894	26.7569	2.83e-07	3.75e-05	0.0004576	-0.720483	2.05e-05
ENSG00000228956	timepoint_12weeks_vs_timepoint_28weeks	0.868814	2.23366	0.135375	0.418735	1	-0.202881	0.371404
ENSG00000228960	timepoint_12weeks_vs_timepoint_28weeks	0.924813	0.528975	0.467222	0.752603	1	-0.112766	0.718885
ENSG00000228981	timepoint_12weeks_vs_timepoint_28weeks	1.03074	0.00212578	0.963236	0.988311	1	0.0436744	0.985979
ENSG00000229017	timepoint_12weeks_vs_timepoint_28weeks	0.882241	0.437209	0.508638	0.779635	1	-0.180755	0.745764
ENSG00000229023	timepoint_12weeks_vs_timepoint_28weeks	0.951707	1.04894	0.306019	0.625491	1	-0.0714107	0.584529
ENSG00000229036	timepoint_12weeks_vs_timepoint_28weeks	0.991877	0.790638	0.374139	0.68417	1	-0.0117671	0.646136
ENSG00000229043	timepoint_12weeks_vs_timepoint_28weeks	0.751629	1.53229	0.216084	0.531046	1	-0.411908	0.484112
ENSG00000229044	timepoint_12weeks_vs_timepoint_28weeks	0.742041	6.14992	0.0133191	0.111146	1	-0.430429	0.0840862
ENSG00000229054	timepoint_12weeks_vs_timepoint_28weeks	0.877897	0.0747327	0.784628	0.92264	1	-0.187876	0.907471
ENSG00000229056	timepoint_12weeks_vs_timepoint_28weeks	0.918226	1.72898	0.188867	0.496924	1	-0.123078	0.448715
ENSG00000229083	timepoint_12weeks_vs_timepoint_28weeks	1.05744	0.00242643	0.960724	0.987519	1	0.0805703	0.985133
ENSG00000229093	timepoint_12weeks_vs_timepoint_28weeks	0.766323	2.24422	0.134456	0.417025	1	-0.383975	0.369908
ENSG00000229106	timepoint_12weeks_vs_timepoint_28weeks	0.836992	2.44796	0.11802	0.389626	1	-0.256715	0.343937
ENSG00000229111	timepoint_12weeks_vs_timepoint_28weeks	0.889622	0.59439	0.440924	0.735302	1	-0.168736	0.700847
ENSG00000229117	timepoint_12weeks_vs_timepoint_28weeks	0.587216	32.2131	1.85e-08	3.82e-06	4.66e-05	-0.768036	2.14e-06
ENSG00000229119	timepoint_12weeks_vs_timepoint_28weeks	0.703349	10.7559	0.00107832	0.0219188	0.267672	-0.507687	0.0139608
ENSG00000229124	timepoint_12weeks_vs_timepoint_28weeks	0.892675	0.810788	0.368122	0.679041	1	-0.163793	0.641335
ENSG00000229127	timepoint_12weeks_vs_timepoint_28weeks	0.910979	0.720439	0.39622	0.702553	1	-0.13451	0.666122
ENSG00000229132	timepoint_12weeks_vs_timepoint_28weeks	0.951582	2.06101	0.151448	0.444175	1	-0.0715999	0.39572
ENSG00000229140	timepoint_12weeks_vs_timepoint_28weeks	0.761124	7.44956	0.00646579	0.0704866	0.86078	-0.393797	0.0507187
ENSG00000229151	timepoint_12weeks_vs_timepoint_28weeks	0.886302	1.26463	0.261068	0.580154	1	-0.17413	0.534632
ENSG00000229152	timepoint_12weeks_vs_timepoint_28weeks	0.855119	2.21337	0.137161	0.421445	1	-0.225803	0.374138
ENSG00000229153	timepoint_12weeks_vs_timepoint_28weeks	1.13679	2.46949	0.116418	0.3867	1	0.184967	0.341172
ENSG00000229178	timepoint_12weeks_vs_timepoint_28weeks	1.01912	0.774791	0.378968	0.688321	1	0.0273282	0.650608
ENSG00000229180	timepoint_12weeks_vs_timepoint_28weeks	1.05323	0.256821	0.612433	0.839549	1	0.0748179	0.811872
ENSG00000229191	timepoint_12weeks_vs_timepoint_28weeks	0.980461	0.298954	0.584671	0.824074	1	-0.0284682	0.794845
ENSG00000229196	timepoint_12weeks_vs_timepoint_28weeks	0.841198	0.871344	0.350827	0.665282	1	-0.249483	0.627046
ENSG00000229267	timepoint_12weeks_vs_timepoint_28weeks	1.21839	5.13408	0.0236912	0.157899	1	0.284973	0.124499
ENSG00000229299	timepoint_12weeks_vs_timepoint_28weeks	0.988019	0.00204761	0.963917	0.98841	1	-0.0173888	0.98604
ENSG00000229314	timepoint_12weeks_vs_timepoint_28weeks	0.674455	10.7771	0.0010662	0.021767	0.265818	-0.568206	0.0138525
ENSG00000229320	timepoint_12weeks_vs_timepoint_28weeks	1.10458	0.671695	0.412673	0.715189	1	0.143499	0.6797
ENSG00000229331	timepoint_12weeks_vs_timepoint_28weeks	0.923255	1.21574	0.270485	0.589988	1	-0.115198	0.544847
ENSG00000229337	timepoint_12weeks_vs_timepoint_28weeks	0.935773	0.00394556	0.949928	0.983697	1	-0.09577	0.980339
ENSG00000229344	timepoint_12weeks_vs_timepoint_28weeks	1.16848	1.89131	0.169387	0.470765	1	0.224633	0.42276
ENSG00000229358	timepoint_12weeks_vs_timepoint_28weeks	0.888535	3.58135	0.058744	0.266101	1	-0.1705	0.224682
ENSG00000229388	timepoint_12weeks_vs_timepoint_28weeks	1.04227	0.770077	0.380421	0.689379	1	0.0597321	0.6518
ENSG00000229417	timepoint_12weeks_vs_timepoint_28weeks	1.1087	2.29488	0.130143	0.409669	1	0.148866	0.362708
ENSG00000229425	timepoint_12weeks_vs_timepoint_28weeks	0.969914	0.955397	0.328605	0.646356	1	-0.044071	0.606324
ENSG00000229431	timepoint_12weeks_vs_timepoint_28weeks	0.877901	2.07175	0.150388	0.442521	1	-0.18787	0.394215
ENSG00000229453	timepoint_12weeks_vs_timepoint_28weeks	0.723875	3.82578	0.0507709	0.244745	1	-0.466187	0.204484
ENSG00000229473	timepoint_12weeks_vs_timepoint_28weeks	0.855069	6.43865	0.0113297	0.100674	1	-0.225887	0.0751563
ENSG00000229474	timepoint_12weeks_vs_timepoint_28weeks	1.12981	1.29837	0.254806	0.573412	1	0.176077	0.527082
ENSG00000229512	timepoint_12weeks_vs_timepoint_28weeks	1.04233	0.135293	0.71309	0.890071	1	0.0598117	0.870656
ENSG00000229539	timepoint_12weeks_vs_timepoint_28weeks	0.767556	1.75139	0.18603	0.493302	1	-0.381657	0.445307
ENSG00000229585	timepoint_12weeks_vs_timepoint_28weeks	0.941044	0.246994	0.619318	0.843063	1	-0.0876653	0.81619
ENSG00000229591	timepoint_12weeks_vs_timepoint_28weeks	0.925215	0.659768	0.416851	0.718151	1	-0.112139	0.68232
ENSG00000229605	timepoint_12weeks_vs_timepoint_28weeks	0.636328	15.1552	0.00010615	0.00420001	0.0512904	-0.652158	0.00236509
ENSG00000229619	timepoint_12weeks_vs_timepoint_28weeks	0.693868	2.72626	0.0990498	0.355545	1	-0.527267	0.311773
ENSG00000229638	timepoint_12weeks_vs_timepoint_28weeks	0.81893	1.59029	0.207604	0.520963	1	-0.288187	0.47361
ENSG00000229644	timepoint_12weeks_vs_timepoint_28weeks	1.07756	0.17886	0.672453	0.870843	1	0.107762	0.84725
ENSG00000229646	timepoint_12weeks_vs_timepoint_28weeks	0.727606	9.04917	0.00269938	0.040429	0.493718	-0.45877	0.0276338
ENSG00000229647	timepoint_12weeks_vs_timepoint_28weeks	0.875768	0.491726	0.483335	0.763499	1	-0.19138	0.730073
ENSG00000229648	timepoint_12weeks_vs_timepoint_28weeks	0.847275	6.41842	0.0114586	0.101285	1	-0.239098	0.0757175
ENSG00000229666	timepoint_12weeks_vs_timepoint_28weeks	0.811292	0.700632	0.402788	0.708055	1	-0.301707	0.672195
ENSG00000229671	timepoint_12weeks_vs_timepoint_28weeks	1.16822	1.47393	0.225037	0.541007	1	0.224312	0.493307
ENSG00000229676	timepoint_12weeks_vs_timepoint_28weeks	0.897382	3.25618	0.07148	0.297345	1	-0.156205	0.253822
ENSG00000229677	timepoint_12weeks_vs_timepoint_28weeks	1.03941	0.0585941	0.808786	0.932174	1	0.0557585	0.917573
ENSG00000229689	timepoint_12weeks_vs_timepoint_28weeks	0.76118	1.80762	0.179124	0.484325	1	-0.393691	0.435963
ENSG00000229692	timepoint_12weeks_vs_timepoint_28weeks	0.884052	2.05034	0.15251	0.445797	1	-0.177796	0.397007
ENSG00000229700	timepoint_12weeks_vs_timepoint_28weeks	0.914157	0.206655	0.649509	0.858724	1	-0.129486	0.8334
ENSG00000229704	timepoint_12weeks_vs_timepoint_28weeks	0.994993	0.847995	0.35736	0.670842	1	-0.0072424	0.633082
ENSG00000229719	timepoint_12weeks_vs_timepoint_28weeks	0.948169	0.00174344	0.966703	0.989318	1	-0.0767841	0.986815
ENSG00000229721	timepoint_12weeks_vs_timepoint_28weeks	1.01952	0.461385	0.497148	0.772347	1	0.0278874	0.739169
ENSG00000229728	timepoint_12weeks_vs_timepoint_28weeks	0.846986	1.05738	0.304082	0.623843	1	-0.23959	0.582459
ENSG00000229739	timepoint_12weeks_vs_timepoint_28weeks	0.972226	0.515911	0.472773	0.756281	1	-0.0406364	0.722437
ENSG00000229754	timepoint_12weeks_vs_timepoint_28weeks	1.04641	0.0143207	0.904771	0.968053	1	0.0654431	0.961731
ENSG00000229766	timepoint_12weeks_vs_timepoint_28weeks	0.959773	0.257239	0.612144	0.839438	1	-0.0592345	0.811794
ENSG00000229769	timepoint_12weeks_vs_timepoint_28weeks	1.14652	3.0424	0.0814484	0.319332	1	0.197259	0.27603
ENSG00000229780	timepoint_12weeks_vs_timepoint_28weeks	1.08793	1.2694	0.260172	0.579084	1	0.121592	0.533336
ENSG00000229798	timepoint_12weeks_vs_timepoint_28weeks	1.0353	0.00027488	0.986776	0.996177	1	0.0500435	0.995181
ENSG00000229807	timepoint_12weeks_vs_timepoint_28weeks	1.07477	0.188529	0.664245	0.865956	1	0.104026	0.841187
ENSG00000229808	timepoint_12weeks_vs_timepoint_28weeks	1.1291	0.601461	0.43822	0.733279	1	0.175168	0.699324
ENSG00000229809	timepoint_12weeks_vs_timepoint_28weeks	0.700653	7.05315	0.00804889	0.0809835	0.988968	-0.513227	0.0589834
ENSG00000229816	timepoint_12weeks_vs_timepoint_28weeks	0.888347	3.93879	0.04748	0.235413	1	-0.170806	0.196237
ENSG00000229832	timepoint_12weeks_vs_timepoint_28weeks	1.16576	3.32605	0.0685133	0.290459	1	0.221272	0.247657
ENSG00000229833	timepoint_12weeks_vs_timepoint_28weeks	0.693929	14.6717	0.00013659	0.0050524	0.0616998	-0.527139	0.00286361
ENSG00000229852	timepoint_12weeks_vs_timepoint_28weeks	1.31786	1.20644	0.272325	0.591964	1	0.398201	0.547265
ENSG00000229891	timepoint_12weeks_vs_timepoint_28weeks	0.893722	1.12525	0.289068	0.609035	1	-0.162102	0.566403
ENSG00000229915	timepoint_12weeks_vs_timepoint_28weeks	0.906251	3.31039	0.0691667	0.292074	1	-0.142018	0.248974
ENSG00000229931	timepoint_12weeks_vs_timepoint_28weeks	0.88686	1.99698	0.15795	0.453495	1	-0.173221	0.405947
ENSG00000229961	timepoint_12weeks_vs_timepoint_28weeks	1.00876	0.24722	0.619158	0.842971	1	0.0125864	0.816094
ENSG00000229980	timepoint_12weeks_vs_timepoint_28weeks	1.24871	2.58369	0.108311	0.37224	1	0.320443	0.327246
ENSG00000229988	timepoint_12weeks_vs_timepoint_28weeks	1.27001	10.2446	0.00141761	0.0264105	0.322525	0.344835	0.0171736
ENSG00000229994	timepoint_12weeks_vs_timepoint_28weeks	0.856214	1.78399	0.181989	0.488097	1	-0.223956	0.439896
ENSG00000230002	timepoint_12weeks_vs_timepoint_28weeks	0.926005	1.70969	0.191351	0.50012	1	-0.110908	0.452381
ENSG00000230006	timepoint_12weeks_vs_timepoint_28weeks	0.951237	0.0291285	0.86452	0.953971	1	-0.0721227	0.94357
ENSG00000230013	timepoint_12weeks_vs_timepoint_28weeks	0.932762	0.239333	0.624804	0.845996	1	-0.100418	0.819297
ENSG00000230037	timepoint_12weeks_vs_timepoint_28weeks	0.752473	6.07059	0.0139263	0.114075	1	-0.410289	0.0869016
ENSG00000230042	timepoint_12weeks_vs_timepoint_28weeks	0.935263	0.0112013	0.915735	0.971566	1	-0.0965563	0.965452
ENSG00000230043	timepoint_12weeks_vs_timepoint_28weeks	0.777901	1.24102	0.265564	0.58476	1	-0.362342	0.539844
ENSG00000230071	timepoint_12weeks_vs_timepoint_28weeks	0.936095	0.411094	0.521574	0.78719	1	-0.0952725	0.754507
ENSG00000230074	timepoint_12weeks_vs_timepoint_28weeks	0.812836	0.576885	0.44773	0.739697	1	-0.298964	0.705798
ENSG00000230076	timepoint_12weeks_vs_timepoint_28weeks	1.01675	0.00152014	0.968908	0.990135	1	0.0239624	0.987797
ENSG00000230082	timepoint_12weeks_vs_timepoint_28weeks	0.989429	0.0421771	0.837328	0.94366	1	-0.0153316	0.931469
ENSG00000230084	timepoint_12weeks_vs_timepoint_28weeks	0.850294	0.0684674	0.79364	0.92625	1	-0.233966	0.911834
ENSG00000230091	timepoint_12weeks_vs_timepoint_28weeks	0.860471	0.324065	0.569313	0.814708	1	-0.216802	0.785588
ENSG00000230092	timepoint_12weeks_vs_timepoint_28weeks	0.733022	3.03295	0.0819225	0.320439	1	-0.448071	0.276889
ENSG00000230099	timepoint_12weeks_vs_timepoint_28weeks	0.98399	0.272313	0.601909	0.833761	1	-0.0232844	0.805861
ENSG00000230107	timepoint_12weeks_vs_timepoint_28weeks	0.821342	3.85108	0.0500138	0.242618	1	-0.283945	0.202704
ENSG00000230124	timepoint_12weeks_vs_timepoint_28weeks	1.00192	0.0649932	0.798828	0.92811	1	0.00276164	0.91393
ENSG00000230138	timepoint_12weeks_vs_timepoint_28weeks	0.89762	0.193016	0.660521	0.864092	1	-0.155823	0.83918
ENSG00000230148	timepoint_12weeks_vs_timepoint_28weeks	0.852702	1.80121	0.179896	0.485331	1	-0.229886	0.437165
ENSG00000230149	timepoint_12weeks_vs_timepoint_28weeks	1.15113	4.08403	0.0435782	0.224103	1	0.203052	0.185276
ENSG00000230155	timepoint_12weeks_vs_timepoint_28weeks	0.963076	0.0661395	0.7971	0.927683	1	-0.0542782	0.913686
ENSG00000230202	timepoint_12weeks_vs_timepoint_28weeks	0.876319	1.91076	0.167213	0.467692	1	-0.190471	0.419113
ENSG00000230204	timepoint_12weeks_vs_timepoint_28weeks	1.14191	1.81796	0.177887	0.482671	1	0.191445	0.434381
ENSG00000230207	timepoint_12weeks_vs_timepoint_28weeks	0.808246	1.91233	0.167039	0.467424	1	-0.307134	0.419041
ENSG00000230212	timepoint_12weeks_vs_timepoint_28weeks	0.788975	2.13836	0.143995	0.432457	1	-0.341948	0.384518
ENSG00000230257	timepoint_12weeks_vs_timepoint_28weeks	0.915447	2.18747	0.139478	0.425429	1	-0.127452	0.377948
ENSG00000230266	timepoint_12weeks_vs_timepoint_28weeks	0.773673	2.78159	0.095692	0.349308	1	-0.370204	0.305287
ENSG00000230291	timepoint_12weeks_vs_timepoint_28weeks	0.674809	14.3063	0.00016533	0.0058414	0.071335	-0.567449	0.00335398
ENSG00000230310	timepoint_12weeks_vs_timepoint_28weeks	0.856159	7.25194	0.00721067	0.0755976	0.923196	-0.224049	0.054733
ENSG00000230330	timepoint_12weeks_vs_timepoint_28weeks	1.26195	3.48594	0.0622086	0.274843	1	0.335656	0.232655
ENSG00000230337	timepoint_12weeks_vs_timepoint_28weeks	0.867637	3.05184	0.0809779	0.318265	1	-0.204837	0.27493
ENSG00000230383	timepoint_12weeks_vs_timepoint_28weeks	0.791449	3.89149	0.0488293	0.239307	1	-0.337433	0.199752
ENSG00000230385	timepoint_12weeks_vs_timepoint_28weeks	0.999128	0.0704155	0.790792	0.924991	1	-0.001259	0.91061
ENSG00000230409	timepoint_12weeks_vs_timepoint_28weeks	0.94028	0.503236	0.478261	0.76013	1	-0.088837	0.726608
ENSG00000230417	timepoint_12weeks_vs_timepoint_28weeks	0.908266	0.221018	0.638376	0.853404	1	-0.138813	0.827535
ENSG00000230424	timepoint_12weeks_vs_timepoint_28weeks	1.08768	0.0121419	0.912283	0.970555	1	0.12126	0.96449
ENSG00000230426	timepoint_12weeks_vs_timepoint_28weeks	0.868613	0.473591	0.491512	0.768903	1	-0.203215	0.735694
ENSG00000230438	timepoint_12weeks_vs_timepoint_28weeks	0.973654	0.0243583	0.876011	0.957781	1	-0.0385195	0.948199
ENSG00000230453	timepoint_12weeks_vs_timepoint_28weeks	1.04875	0.53471	0.464819	0.751185	1	0.068665	0.71768
ENSG00000230454	timepoint_12weeks_vs_timepoint_28weeks	0.923864	1.05718	0.304128	0.623861	1	-0.114248	0.582459
ENSG00000230457	timepoint_12weeks_vs_timepoint_28weeks	0.936984	1.27039	0.259987	0.578981	1	-0.093903	0.533317
ENSG00000230487	timepoint_12weeks_vs_timepoint_28weeks	1.18952	0.611332	0.434487	0.730706	1	0.250374	0.696357
ENSG00000230489	timepoint_12weeks_vs_timepoint_28weeks	0.84616	3.03817	0.0816603	0.319809	1	-0.240998	0.276456
ENSG00000230492	timepoint_12weeks_vs_timepoint_28weeks	0.825989	2.24068	0.134763	0.417622	1	-0.275805	0.370427
ENSG00000230510	timepoint_12weeks_vs_timepoint_28weeks	0.748848	2.99105	0.08406	0.325144	1	-0.417255	0.282038
ENSG00000230513	timepoint_12weeks_vs_timepoint_28weeks	0.906759	0.741114	0.389528	0.696994	1	-0.14121	0.660275
ENSG00000230530	timepoint_12weeks_vs_timepoint_28weeks	1.39169	1.21452	0.270726	0.590258	1	0.476841	0.545158
ENSG00000230532	timepoint_12weeks_vs_timepoint_28weeks	0.830899	1.70217	0.192329	0.501234	1	-0.267255	0.452963
ENSG00000230537	timepoint_12weeks_vs_timepoint_28weeks	0.84459	1.61365	0.2043	0.516828	1	-0.243678	0.469443
ENSG00000230539	timepoint_12weeks_vs_timepoint_28weeks	1.00131	0.809847	0.3684	0.679336	1	0.00188385	0.641641
ENSG00000230551	timepoint_12weeks_vs_timepoint_28weeks	1.05954	0.215381	0.642691	0.855793	1	0.0834351	0.829996
ENSG00000230555	timepoint_12weeks_vs_timepoint_28weeks	0.949995	0.573703	0.448984	0.740912	1	-0.0740078	0.706957
ENSG00000230562	timepoint_12weeks_vs_timepoint_28weeks	1.00071	0.285795	0.593056	0.828911	1	0.0010191	0.800407
ENSG00000230583	timepoint_12weeks_vs_timepoint_28weeks	1.01528	0.00445254	0.946813	0.982456	1	0.0218795	0.978519
ENSG00000230587	timepoint_12weeks_vs_timepoint_28weeks	0.986666	1.9e-05	0.996528	0.998926	1	-0.0193666	0.998968
ENSG00000230590	timepoint_12weeks_vs_timepoint_28weeks	1.1145	2.23277	0.135453	0.418812	1	0.156391	0.371491
ENSG00000230606	timepoint_12weeks_vs_timepoint_28weeks	1.10938	0.447173	0.503848	0.776328	1	0.14976	0.743287
ENSG00000230613	timepoint_12weeks_vs_timepoint_28weeks	0.825948	4.8836	0.0273575	0.171306	1	-0.275878	0.136863
ENSG00000230615	timepoint_12weeks_vs_timepoint_28weeks	0.898405	0.0697139	0.791813	0.925343	1	-0.154562	0.910831
ENSG00000230626	timepoint_12weeks_vs_timepoint_28weeks	0.900432	0.364423	0.546208	0.80115	1	-0.15131	0.770511
ENSG00000230629	timepoint_12weeks_vs_timepoint_28weeks	0.753397	7.17367	0.0075295	0.0775439	0.946964	-0.408518	0.056305
ENSG00000230641	timepoint_12weeks_vs_timepoint_28weeks	0.956922	0.0101453	0.919791	0.972604	1	-0.0635264	0.966892
ENSG00000230658	timepoint_12weeks_vs_timepoint_28weeks	0.972184	0.72224	0.39563	0.70208	1	-0.040699	0.665701
ENSG00000230679	timepoint_12weeks_vs_timepoint_28weeks	0.649505	11.0289	0.00093214	0.0197285	0.240924	-0.622588	0.0124812
ENSG00000230701	timepoint_12weeks_vs_timepoint_28weeks	0.87365	2.93276	0.0871347	0.331829	1	-0.194873	0.288548
ENSG00000230715	timepoint_12weeks_vs_timepoint_28weeks	1.17356	0.660856	0.416467	0.717866	1	0.23089	0.682173
ENSG00000230724	timepoint_12weeks_vs_timepoint_28weeks	1.11297	0.201724	0.653438	0.860724	1	0.154409	0.835621
ENSG00000230732	timepoint_12weeks_vs_timepoint_28weeks	1.04091	0.0184745	0.891913	0.963491	1	0.0578437	0.955239
ENSG00000230747	timepoint_12weeks_vs_timepoint_28weeks	0.844427	1.27391	0.259328	0.578276	1	-0.243955	0.532806
ENSG00000230749	timepoint_12weeks_vs_timepoint_28weeks	0.852365	3.3304	0.0683332	0.290092	1	-0.230457	0.247345
ENSG00000230751	timepoint_12weeks_vs_timepoint_28weeks	0.83373	5.51812	0.0190303	0.138216	1	-0.262348	0.107342
ENSG00000230753	timepoint_12weeks_vs_timepoint_28weeks	0.909591	1.49126	0.222333	0.538243	1	-0.13671	0.490242
ENSG00000230773	timepoint_12weeks_vs_timepoint_28weeks	0.70078	8.14108	0.00442397	0.0554868	0.677603	-0.512966	0.0389461
ENSG00000230783	timepoint_12weeks_vs_timepoint_28weeks	0.983167	1.28e-05	0.997146	0.999144	1	-0.024492	0.999179
ENSG00000230797	timepoint_12weeks_vs_timepoint_28weeks	1.09686	0.46498	0.495476	0.77131	1	0.133379	0.737904
ENSG00000230825	timepoint_12weeks_vs_timepoint_28weeks	1.02132	0.150008	0.698617	0.883235	1	0.0304342	0.861533
ENSG00000230837	timepoint_12weeks_vs_timepoint_28weeks	0.760426	15.099	0.0001093	0.00429879	0.0524967	-0.395119	0.0024149
ENSG00000230844	timepoint_12weeks_vs_timepoint_28weeks	1.02912	0.296277	0.586357	0.825009	1	0.0414118	0.795589
ENSG00000230847	timepoint_12weeks_vs_timepoint_28weeks	1.05575	0.12641	0.722265	0.894496	1	0.0782684	0.875554
ENSG00000230869	timepoint_12weeks_vs_timepoint_28weeks	0.776935	12.1845	0.00050466	0.0129468	0.158106	-0.364135	0.00783247
ENSG00000230896	timepoint_12weeks_vs_timepoint_28weeks	0.900763	0.354641	0.551644	0.804476	1	-0.15078	0.774392
ENSG00000230897	timepoint_12weeks_vs_timepoint_28weeks	0.468433	49.8195	3.31e-12	2.75e-09	3.36e-08	-1.09408	2.97e-09
ENSG00000230910	timepoint_12weeks_vs_timepoint_28weeks	0.969676	0.389976	0.532466	0.793746	1	-0.044425	0.761162
ENSG00000230918	timepoint_12weeks_vs_timepoint_28weeks	0.803908	2.75729	0.0971513	0.351984	1	-0.314897	0.308314
ENSG00000230923	timepoint_12weeks_vs_timepoint_28weeks	0.97148	0.459845	0.497866	0.772856	1	-0.041743	0.739736
ENSG00000230942	timepoint_12weeks_vs_timepoint_28weeks	1.0302	0.0898512	0.764434	0.913922	1	0.0429183	0.897979
ENSG00000230943	timepoint_12weeks_vs_timepoint_28weeks	0.89165	2.01454	0.156135	0.450623	1	-0.16545	0.402602
ENSG00000230979	timepoint_12weeks_vs_timepoint_28weeks	0.664998	13.6678	0.00023102	0.0074279	0.0907094	-0.588577	0.00433612
ENSG00000230989	timepoint_12weeks_vs_timepoint_28weeks	0.556743	36.738	1.97e-09	5.61e-07	6.85e-06	-0.844916	3.36e-07
ENSG00000231105	timepoint_12weeks_vs_timepoint_28weeks	0.984724	0.139089	0.709274	0.888508	1	-0.022208	0.868514
ENSG00000231113	timepoint_12weeks_vs_timepoint_28weeks	1.05224	0.00099045	0.9749	0.991994	1	0.0734676	0.990109
ENSG00000231119	timepoint_12weeks_vs_timepoint_28weeks	0.803224	5.8514	0.0157569	0.12313	1	-0.316126	0.0945616
ENSG00000231123	timepoint_12weeks_vs_timepoint_28weeks	0.836463	3.84409	0.0502218	0.243293	1	-0.257626	0.203328
ENSG00000231131	timepoint_12weeks_vs_timepoint_28weeks	0.842449	0.623052	0.430118	0.7279	1	-0.247339	0.692915
ENSG00000231133	timepoint_12weeks_vs_timepoint_28weeks	0.731845	4.67575	0.0308473	0.183785	1	-0.450389	0.148487
ENSG00000231154	timepoint_12weeks_vs_timepoint_28weeks	0.933971	1.17478	0.278704	0.598697	1	-0.0985502	0.555017
ENSG00000231160	timepoint_12weeks_vs_timepoint_28weeks	0.69229	2.59777	0.107356	0.370469	1	-0.530551	0.325298
ENSG00000231167	timepoint_12weeks_vs_timepoint_28weeks	0.882289	0.317759	0.573095	0.817079	1	-0.180677	0.787995
ENSG00000231170	timepoint_12weeks_vs_timepoint_28weeks	0.689491	7.51886	0.00622364	0.0688606	0.840923	-0.536396	0.0493956
ENSG00000231177	timepoint_12weeks_vs_timepoint_28weeks	0.924688	1.48949	0.222608	0.538584	1	-0.112962	0.490591
ENSG00000231187	timepoint_12weeks_vs_timepoint_28weeks	0.790471	9.59498	0.00201004	0.0331697	0.405067	-0.339216	0.0222464
ENSG00000231205	timepoint_12weeks_vs_timepoint_28weeks	0.73603	5.83194	0.015931	0.123872	1	-0.442164	0.0951514
ENSG00000231233	timepoint_12weeks_vs_timepoint_28weeks	0.846995	3.19143	0.0743529	0.303604	1	-0.239574	0.260131
ENSG00000231246	timepoint_12weeks_vs_timepoint_28weeks	0.722819	5.05045	0.0248547	0.162261	1	-0.468294	0.128548
ENSG00000231249	timepoint_12weeks_vs_timepoint_28weeks	0.896625	1.70338	0.192171	0.500976	1	-0.157423	0.452849
ENSG00000231304	timepoint_12weeks_vs_timepoint_28weeks	0.832512	0.847877	0.357394	0.670846	1	-0.264456	0.633082
ENSG00000231312	timepoint_12weeks_vs_timepoint_28weeks	0.732794	4.38249	0.036582	0.203054	1	-0.448521	0.16575
ENSG00000231327	timepoint_12weeks_vs_timepoint_28weeks	1.03661	0.0022822	0.961908	0.987865	1	0.0518725	0.985715
ENSG00000231346	timepoint_12weeks_vs_timepoint_28weeks	0.965501	0.0142414	0.905034	0.968165	1	-0.0506505	0.961902
ENSG00000231365	timepoint_12weeks_vs_timepoint_28weeks	1.12319	0.00654656	0.93553	0.97866	1	0.167604	0.974617
ENSG00000231412	timepoint_12weeks_vs_timepoint_28weeks	0.849818	0.942777	0.331819	0.649256	1	-0.234774	0.609302
ENSG00000231426	timepoint_12weeks_vs_timepoint_28weeks	0.80559	11.4803	0.00073311	0.0167833	0.204957	-0.311883	0.0104241
ENSG00000231437	timepoint_12weeks_vs_timepoint_28weeks	0.814483	1.0629	0.302825	0.622428	1	-0.296043	0.580977
ENSG00000231439	timepoint_12weeks_vs_timepoint_28weeks	0.909883	1.79451	0.180707	0.486335	1	-0.136247	0.438212
ENSG00000231453	timepoint_12weeks_vs_timepoint_28weeks	0.850842	4.98343	0.0258302	0.165947	1	-0.233036	0.131962
ENSG00000231473	timepoint_12weeks_vs_timepoint_28weeks	0.817001	3.14385	0.0765431	0.308863	1	-0.29159	0.265412
ENSG00000231475	timepoint_12weeks_vs_timepoint_28weeks	0.914853	2.23514	0.135246	0.418532	1	-0.128388	0.371233
ENSG00000231494	timepoint_12weeks_vs_timepoint_28weeks	0.967239	0.345013	0.557093	0.807678	1	-0.0480563	0.777626
ENSG00000231500	timepoint_12weeks_vs_timepoint_28weeks	0.499525	47.0825	1.25e-11	8.8e-09	1.07e-07	-1.00137	8.69e-09
ENSG00000231503	timepoint_12weeks_vs_timepoint_28weeks	0.966143	0.875943	0.34956	0.664225	1	-0.0496914	0.626185
ENSG00000231507	timepoint_12weeks_vs_timepoint_28weeks	0.499235	13.2304	0.00029068	0.00879805	0.107441	-1.00221	0.00516501
ENSG00000231528	timepoint_12weeks_vs_timepoint_28weeks	0.982635	0.135514	0.712866	0.889899	1	-0.0252728	0.870495
ENSG00000231551	timepoint_12weeks_vs_timepoint_28weeks	0.805432	0.60757	0.435904	0.731616	1	-0.312166	0.69752
ENSG00000231563	timepoint_12weeks_vs_timepoint_28weeks	0.791417	4.65031	0.0313053	0.185411	1	-0.33749	0.149887
ENSG00000231566	timepoint_12weeks_vs_timepoint_28weeks	0.975641	0.347443	0.555708	0.806876	1	-0.0355774	0.777105
ENSG00000231584	timepoint_12weeks_vs_timepoint_28weeks	0.954108	0.0402282	0.841079	0.944958	1	-0.0677751	0.933396
ENSG00000231607	timepoint_12weeks_vs_timepoint_28weeks	1.22629	1.4579	0.227574	0.5439	1	0.294298	0.496328
ENSG00000231621	timepoint_12weeks_vs_timepoint_28weeks	0.970086	0.452336	0.501396	0.774897	1	-0.0438159	0.742023
ENSG00000231636	timepoint_12weeks_vs_timepoint_28weeks	0.884109	2.38112	0.123152	0.39813	1	-0.177704	0.351654
ENSG00000231652	timepoint_12weeks_vs_timepoint_28weeks	0.820164	7.19283	0.00745012	0.076965	0.939895	-0.286015	0.0559074
ENSG00000231663	timepoint_12weeks_vs_timepoint_28weeks	0.829577	4.11005	0.0429158	0.222295	1	-0.269552	0.184081
ENSG00000231672	timepoint_12weeks_vs_timepoint_28weeks	0.828352	3.02692	0.0822263	0.321208	1	-0.271684	0.277799
ENSG00000231680	timepoint_12weeks_vs_timepoint_28weeks	0.730678	4.27187	0.0390264	0.210847	1	-0.452692	0.173586
ENSG00000231682	timepoint_12weeks_vs_timepoint_28weeks	0.924191	0.0347978	0.852061	0.949237	1	-0.113738	0.938119
ENSG00000231699	timepoint_12weeks_vs_timepoint_28weeks	0.909048	0.389946	0.532482	0.793746	1	-0.137572	0.761162
ENSG00000231711	timepoint_12weeks_vs_timepoint_28weeks	0.649864	9.23341	0.00244324	0.037791	0.461503	-0.62179	0.0256105
ENSG00000231721	timepoint_12weeks_vs_timepoint_28weeks	1.18646	0.81215	0.36772	0.678814	1	0.246659	0.64105
ENSG00000231725	timepoint_12weeks_vs_timepoint_28weeks	0.885467	3.47529	0.0626087	0.275796	1	-0.17549	0.233631
ENSG00000231728	timepoint_12weeks_vs_timepoint_28weeks	0.808123	7.50576	0.00626867	0.0691415	0.844355	-0.307352	0.0496274
ENSG00000231747	timepoint_12weeks_vs_timepoint_28weeks	0.714103	9.4511	0.00217221	0.0349871	0.427261	-0.485797	0.0235837
ENSG00000231752	timepoint_12weeks_vs_timepoint_28weeks	0.85265	0.0533677	0.817355	0.935895	1	-0.229975	0.921662
ENSG00000231760	timepoint_12weeks_vs_timepoint_28weeks	0.925519	0.823667	0.364347	0.676137	1	-0.111666	0.638609
ENSG00000231767	timepoint_12weeks_vs_timepoint_28weeks	0.695953	14.8638	0.00012356	0.00469928	0.0573874	-0.522939	0.00265238
ENSG00000231769	timepoint_12weeks_vs_timepoint_28weeks	1.0176	0.120992	0.728041	0.897231	1	0.025172	0.878934
ENSG00000231770	timepoint_12weeks_vs_timepoint_28weeks	0.690049	8.38326	0.00387614	0.0509523	0.622228	-0.53523	0.0355269
ENSG00000231789	timepoint_12weeks_vs_timepoint_28weeks	0.868196	0.937485	0.333179	0.650397	1	-0.203907	0.610277
ENSG00000231793	timepoint_12weeks_vs_timepoint_28weeks	1.0435	0.0102756	0.91928	0.972477	1	0.0614325	0.966782
ENSG00000231795	timepoint_12weeks_vs_timepoint_28weeks	0.979901	0.604693	0.436992	0.732423	1	-0.0292919	0.698371
ENSG00000231806	timepoint_12weeks_vs_timepoint_28weeks	1.01795	0.403878	0.525251	0.789835	1	0.0256643	0.757497
ENSG00000231826	timepoint_12weeks_vs_timepoint_28weeks	0.965499	0.0566072	0.811994	0.933627	1	-0.0506539	0.919218
ENSG00000231841	timepoint_12weeks_vs_timepoint_28weeks	1.06374	0.296488	0.586224	0.824935	1	0.0891451	0.795589
ENSG00000231851	timepoint_12weeks_vs_timepoint_28weeks	0.919108	0.604094	0.437219	0.732615	1	-0.121693	0.69851
ENSG00000231856	timepoint_12weeks_vs_timepoint_28weeks	0.91078	0.00592176	0.938678	0.979856	1	-0.134825	0.975962
ENSG00000231887	timepoint_12weeks_vs_timepoint_28weeks	0.941877	0.570196	0.450373	0.741699	1	-0.0863892	0.707858
ENSG00000231889	timepoint_12weeks_vs_timepoint_28weeks	0.592512	3.10398	0.0784319	0.31287	1	-0.755084	0.26915
ENSG00000231890	timepoint_12weeks_vs_timepoint_28weeks	0.926473	0.0456301	0.830897	0.941248	1	-0.110179	0.927896
ENSG00000231908	timepoint_12weeks_vs_timepoint_28weeks	0.793851	9.46274	0.00215861	0.0348328	0.425377	-0.333061	0.0234903
ENSG00000231916	timepoint_12weeks_vs_timepoint_28weeks	0.74244	14.8925	0.00012173	0.00465455	0.0568412	-0.429654	0.00263685
ENSG00000231940	timepoint_12weeks_vs_timepoint_28weeks	0.876822	1.19972	0.273664	0.593332	1	-0.189644	0.548808
ENSG00000231969	timepoint_12weeks_vs_timepoint_28weeks	1.00915	0.0992942	0.752749	0.908686	1	0.0131439	0.891835
ENSG00000231970	timepoint_12weeks_vs_timepoint_28weeks	0.917529	0.634397	0.425951	0.724841	1	-0.124175	0.689821
ENSG00000231999	timepoint_12weeks_vs_timepoint_28weeks	1.17213	0.0152809	0.901646	0.967137	1	0.229129	0.959981
ENSG00000232021	timepoint_12weeks_vs_timepoint_28weeks	0.931849	1.43631	0.231044	0.547625	1	-0.101831	0.499516
ENSG00000232022	timepoint_12weeks_vs_timepoint_28weeks	0.981165	0.421983	0.516111	0.784108	1	-0.0274329	0.750824
ENSG00000232053	timepoint_12weeks_vs_timepoint_28weeks	0.968989	0.117143	0.732232	0.899461	1	-0.0454484	0.880886
ENSG00000232063	timepoint_12weeks_vs_timepoint_28weeks	0.895149	1.19348	0.274913	0.594571	1	-0.1598	0.550236
ENSG00000232065	timepoint_12weeks_vs_timepoint_28weeks	0.731472	9.40916	0.00222195	0.0354244	0.432602	-0.451126	0.0239441
ENSG00000232070	timepoint_12weeks_vs_timepoint_28weeks	0.902891	1.47687	0.224576	0.540621	1	-0.147376	0.492816
ENSG00000232093	timepoint_12weeks_vs_timepoint_28weeks	0.919629	0.996748	0.31836	0.637056	1	-0.120877	0.59677
ENSG00000232097	timepoint_12weeks_vs_timepoint_28weeks	0.92759	1.67802	0.195511	0.505622	1	-0.108441	0.457911
ENSG00000232098	timepoint_12weeks_vs_timepoint_28weeks	0.792386	0.45704	0.49918	0.773434	1	-0.335724	0.740189
ENSG00000232104	timepoint_12weeks_vs_timepoint_28weeks	0.689754	8.3703	0.00390363	0.0511292	0.624388	-0.535846	0.0357093
ENSG00000232112	timepoint_12weeks_vs_timepoint_28weeks	0.536397	45.4645	2.74e-11	1.66e-08	2.03e-07	-0.898628	1.46e-08
ENSG00000232119	timepoint_12weeks_vs_timepoint_28weeks	0.757391	5.42005	0.0201219	0.143097	1	-0.40089	0.111778
ENSG00000232124	timepoint_12weeks_vs_timepoint_28weeks	1.03454	0.68013	0.409755	0.712989	1	0.0489938	0.676908
ENSG00000232125	timepoint_12weeks_vs_timepoint_28weeks	0.930628	0.299405	0.584388	0.823942	1	-0.103723	0.794739
ENSG00000232133	timepoint_12weeks_vs_timepoint_28weeks	0.954063	0.131205	0.717269	0.89198	1	-0.0678431	0.87287
ENSG00000232134	timepoint_12weeks_vs_timepoint_28weeks	0.695885	15.3955	9.37e-05	0.0038218	0.0466718	-0.523079	0.00212951
ENSG00000232160	timepoint_12weeks_vs_timepoint_28weeks	0.719448	5.47698	0.0194805	0.140307	1	-0.475039	0.109149
ENSG00000232187	timepoint_12weeks_vs_timepoint_28weeks	1.04873	0.435028	0.509697	0.780455	1	0.0686412	0.746644
ENSG00000232208	timepoint_12weeks_vs_timepoint_28weeks	0.790065	1.42829	0.23235	0.548857	1	-0.339956	0.500663
ENSG00000232220	timepoint_12weeks_vs_timepoint_28weeks	0.976591	0.0704344	0.790765	0.924988	1	-0.034173	0.91061
ENSG00000232229	timepoint_12weeks_vs_timepoint_28weeks	1.00474	0.190111	0.662926	0.865315	1	0.00682821	0.840597
ENSG00000232254	timepoint_12weeks_vs_timepoint_28weeks	0.79143	1.69786	0.192893	0.501906	1	-0.337466	0.453693
ENSG00000232265	timepoint_12weeks_vs_timepoint_28weeks	1.06216	0.0228145	0.879973	0.959035	1	0.0870079	0.950102
ENSG00000232273	timepoint_12weeks_vs_timepoint_28weeks	1.10911	1.38684	0.239243	0.556794	1	0.149402	0.508834
ENSG00000232295	timepoint_12weeks_vs_timepoint_28weeks	0.998972	0.0292092	0.864334	0.953933	1	-0.0014839	0.943558
ENSG00000232300	timepoint_12weeks_vs_timepoint_28weeks	0.790221	4.07419	0.0438316	0.224782	1	-0.339671	0.185874
ENSG00000232303	timepoint_12weeks_vs_timepoint_28weeks	0.957509	0.139313	0.70905	0.888366	1	-0.0626418	0.868483
ENSG00000232311	timepoint_12weeks_vs_timepoint_28weeks	0.866354	2.73714	0.0983797	0.3544	1	-0.206972	0.310499
ENSG00000232320	timepoint_12weeks_vs_timepoint_28weeks	1.05235	0.428677	0.512802	0.782102	1	0.0736095	0.748652
ENSG00000232334	timepoint_12weeks_vs_timepoint_28weeks	0.984995	0.00189522	0.965285	0.988816	1	-0.0218121	0.986166
ENSG00000232346	timepoint_12weeks_vs_timepoint_28weeks	0.811074	2.82807	0.0929677	0.343837	1	-0.302095	0.300477
ENSG00000232354	timepoint_12weeks_vs_timepoint_28weeks	0.927797	0.523163	0.469678	0.754129	1	-0.108119	0.720046
ENSG00000232368	timepoint_12weeks_vs_timepoint_28weeks	0.835848	1.34122	0.247117	0.565701	1	-0.258688	0.518644
ENSG00000232388	timepoint_12weeks_vs_timepoint_28weeks	0.543166	41.8804	1.57e-10	7.1e-08	8.67e-07	-0.880535	5.69e-08
ENSG00000232434	timepoint_12weeks_vs_timepoint_28weeks	0.84104	0.585515	0.444354	0.73748	1	-0.249754	0.703508
ENSG00000232442	timepoint_12weeks_vs_timepoint_28weeks	0.994182	0.534874	0.46475	0.751139	1	-0.0084184	0.71768
ENSG00000232450	timepoint_12weeks_vs_timepoint_28weeks	0.806013	4.10592	0.0430201	0.222601	1	-0.311125	0.184203
ENSG00000232453	timepoint_12weeks_vs_timepoint_28weeks	0.901174	1.59982	0.206248	0.519396	1	-0.150122	0.471962
ENSG00000232472	timepoint_12weeks_vs_timepoint_28weeks	0.548383	34.77	5.2e-09	1.29e-06	1.58e-05	-0.866745	7.47e-07
ENSG00000232485	timepoint_12weeks_vs_timepoint_28weeks	0.917985	0.156645	0.692356	0.88015	1	-0.123457	0.857745
ENSG00000232504	timepoint_12weeks_vs_timepoint_28weeks	1.01227	0.0338746	0.854014	0.949883	1	0.0175903	0.938829
ENSG00000232528	timepoint_12weeks_vs_timepoint_28weeks	0.742871	3.32761	0.0684486	0.290322	1	-0.428817	0.247525
ENSG00000232533	timepoint_12weeks_vs_timepoint_28weeks	1.05349	0.00016599	0.989723	0.997199	1	0.0751833	0.996653
ENSG00000232573	timepoint_12weeks_vs_timepoint_28weeks	0.840619	3.68213	0.0553065	0.257298	1	-0.250476	0.216331
ENSG00000232586	timepoint_12weeks_vs_timepoint_28weeks	0.934964	0.133559	0.714853	0.891091	1	-0.0970171	0.871881
ENSG00000232587	timepoint_12weeks_vs_timepoint_28weeks	0.785018	6.32684	0.0120611	0.10458	1	-0.349202	0.0784322
ENSG00000232593	timepoint_12weeks_vs_timepoint_28weeks	0.903344	0.31709	0.573498	0.817258	1	-0.146653	0.788194
ENSG00000232611	timepoint_12weeks_vs_timepoint_28weeks	0.943845	0.120027	0.729085	0.897716	1	-0.0833778	0.879405
ENSG00000232618	timepoint_12weeks_vs_timepoint_28weeks	0.822931	2.05583	0.151963	0.444952	1	-0.281156	0.396186
ENSG00000232626	timepoint_12weeks_vs_timepoint_28weeks	1.09986	0.510048	0.475298	0.758334	1	0.13732	0.724414
ENSG00000232645	timepoint_12weeks_vs_timepoint_28weeks	0.976295	0.495527	0.48165	0.762458	1	-0.0346114	0.72884
ENSG00000232648	timepoint_12weeks_vs_timepoint_28weeks	0.882453	1.01105	0.314915	0.634085	1	-0.180409	0.593453
ENSG00000232653	timepoint_12weeks_vs_timepoint_28weeks	1.10977	0.610903	0.434648	0.730827	1	0.150259	0.696458
ENSG00000232671	timepoint_12weeks_vs_timepoint_28weeks	0.708543	11.6626	0.00066545	0.0157449	0.192277	-0.497074	0.00970975
ENSG00000232677	timepoint_12weeks_vs_timepoint_28weeks	1.14677	2.31597	0.128393	0.406734	1	0.197574	0.359692
ENSG00000232680	timepoint_12weeks_vs_timepoint_28weeks	0.813666	0.950499	0.329847	0.647476	1	-0.297492	0.607306
ENSG00000232713	timepoint_12weeks_vs_timepoint_28weeks	1.05713	0.18098	0.670632	0.869941	1	0.0801494	0.84586
ENSG00000232729	timepoint_12weeks_vs_timepoint_28weeks	0.939405	0.529559	0.466977	0.752497	1	-0.0901806	0.718885
ENSG00000232748	timepoint_12weeks_vs_timepoint_28weeks	0.849467	1.61311	0.204376	0.516925	1	-0.23537	0.469533
ENSG00000232774	timepoint_12weeks_vs_timepoint_28weeks	0.926811	0.0456644	0.830834	0.941248	1	-0.109653	0.927881
ENSG00000232788	timepoint_12weeks_vs_timepoint_28weeks	1.23516	0.648985	0.420683	0.721051	1	0.304701	0.685873
ENSG00000232807	timepoint_12weeks_vs_timepoint_28weeks	0.800154	1.68363	0.194767	0.504681	1	-0.32165	0.456964
ENSG00000232810	timepoint_12weeks_vs_timepoint_28weeks	0.967849	0.0247081	0.875131	0.957555	1	-0.0471454	0.948078
ENSG00000232811	timepoint_12weeks_vs_timepoint_28weeks	0.93375	1.62838	0.202248	0.514128	1	-0.0988917	0.466323
ENSG00000232815	timepoint_12weeks_vs_timepoint_28weeks	1.06499	0.955248	0.328643	0.646356	1	0.0908354	0.606334
ENSG00000232818	timepoint_12weeks_vs_timepoint_28weeks	0.617042	14.0232	0.00019175	0.00649832	0.0793574	-0.696561	0.00374463
ENSG00000232828	timepoint_12weeks_vs_timepoint_28weeks	1.01993	0.245887	0.620104	0.843564	1	0.0284689	0.816541
ENSG00000232838	timepoint_12weeks_vs_timepoint_28weeks	0.756508	2.0011	0.157521	0.452737	1	-0.402572	0.405068
ENSG00000232850	timepoint_12weeks_vs_timepoint_28weeks	1.05114	0.00757625	0.930657	0.976674	1	0.0719512	0.971852
ENSG00000232855	timepoint_12weeks_vs_timepoint_28weeks	0.787051	2.64915	0.103947	0.364786	1	-0.34547	0.31965
ENSG00000232859	timepoint_12weeks_vs_timepoint_28weeks	0.826363	3.33489	0.0681476	0.289637	1	-0.275152	0.246863
ENSG00000232860	timepoint_12weeks_vs_timepoint_28weeks	1.0247	0.0190072	0.890376	0.963053	1	0.0352059	0.954351
ENSG00000232869	timepoint_12weeks_vs_timepoint_28weeks	0.776268	4.80073	0.0286968	0.176271	1	-0.365372	0.141605
ENSG00000232871	timepoint_12weeks_vs_timepoint_28weeks	0.894714	0.15275	0.696011	0.881938	1	-0.160502	0.85984
ENSG00000232888	timepoint_12weeks_vs_timepoint_28weeks	0.605479	22.1663	2.88e-06	0.00024672	0.00301294	-0.723851	0.00012862
ENSG00000232907	timepoint_12weeks_vs_timepoint_28weeks	1.17907	3.22781	0.0727238	0.300168	1	0.237648	0.256674
ENSG00000232912	timepoint_12weeks_vs_timepoint_28weeks	1.03996	1.02934	0.310579	0.629858	1	0.0565329	0.589332
ENSG00000232915	timepoint_12weeks_vs_timepoint_28weeks	0.924234	3.71754	0.0541497	0.254083	1	-0.11367	0.213447
ENSG00000232931	timepoint_12weeks_vs_timepoint_28weeks	0.958096	0.217861	0.640784	0.854718	1	-0.0617585	0.828866
ENSG00000232934	timepoint_12weeks_vs_timepoint_28weeks	0.810809	2.22179	0.136416	0.420392	1	-0.302566	0.372956
ENSG00000232940	timepoint_12weeks_vs_timepoint_28weeks	0.820065	3.25938	0.0713416	0.297044	1	-0.286189	0.253698
ENSG00000232956	timepoint_12weeks_vs_timepoint_28weeks	1.0475	0.20585	0.650147	0.858956	1	0.0669533	0.833654
ENSG00000232973	timepoint_12weeks_vs_timepoint_28weeks	0.786627	3.58576	0.0585891	0.265667	1	-0.346249	0.224187
ENSG00000232995	timepoint_12weeks_vs_timepoint_28weeks	0.709938	7.85752	0.00516692	0.0611246	0.746452	-0.494235	0.0433478
ENSG00000233006	timepoint_12weeks_vs_timepoint_28weeks	0.78535	2.2752	0.1318	0.412387	1	-0.348592	0.365591
ENSG00000233008	timepoint_12weeks_vs_timepoint_28weeks	0.974553	0.308484	0.578746	0.820556	1	-0.0371877	0.791363
ENSG00000233010	timepoint_12weeks_vs_timepoint_28weeks	0.869462	5.36099	0.0208104	0.146132	1	-0.201804	0.114588
ENSG00000233013	timepoint_12weeks_vs_timepoint_28weeks	1.19449	2.06008	0.151541	0.444309	1	0.256395	0.395727
ENSG00000233016	timepoint_12weeks_vs_timepoint_28weeks	0.88667	2.32622	0.127553	0.405185	1	-0.173531	0.358333
ENSG00000233030	timepoint_12weeks_vs_timepoint_28weeks	1.05074	0.119042	0.730155	0.898327	1	0.0714047	0.880139
ENSG00000233038	timepoint_12weeks_vs_timepoint_28weeks	0.68883	4.02061	0.0452387	0.228891	1	-0.53778	0.190056
ENSG00000233058	timepoint_12weeks_vs_timepoint_28weeks	0.835016	0.583487	0.445144	0.738043	1	-0.260124	0.704166
ENSG00000233060	timepoint_12weeks_vs_timepoint_28weeks	0.822163	4.994	0.0256737	0.165317	1	-0.282503	0.131376
ENSG00000233072	timepoint_12weeks_vs_timepoint_28weeks	0.914795	1.0183	0.313187	0.632489	1	-0.128479	0.592212
ENSG00000233084	timepoint_12weeks_vs_timepoint_28weeks	0.681803	7.97741	0.00483839	0.0586149	0.715803	-0.552574	0.0415166
ENSG00000233093	timepoint_12weeks_vs_timepoint_28weeks	0.703838	12.5131	0.00042421	0.0114881	0.140293	-0.506685	0.00685508
ENSG00000233133	timepoint_12weeks_vs_timepoint_28weeks	1.16132	1.96494	0.161322	0.458658	1	0.215762	0.411232
ENSG00000233144	timepoint_12weeks_vs_timepoint_28weeks	0.993175	0.0884949	0.766166	0.914778	1	-0.0098806	0.89868
ENSG00000233154	timepoint_12weeks_vs_timepoint_28weeks	0.910189	0.409868	0.522195	0.787715	1	-0.135761	0.754999
ENSG00000233175	timepoint_12weeks_vs_timepoint_28weeks	1.16917	0.0246577	0.875257	0.957591	1	0.225484	0.948078
ENSG00000233184	timepoint_12weeks_vs_timepoint_28weeks	0.859341	1.50997	0.219457	0.534826	1	-0.218697	0.487261
ENSG00000233208	timepoint_12weeks_vs_timepoint_28weeks	0.969403	1.30534	0.253536	0.572172	1	-0.044832	0.52572
ENSG00000233214	timepoint_12weeks_vs_timepoint_28weeks	1.06239	0.00027152	0.986857	0.996214	1	0.0873111	0.995209
ENSG00000233223	timepoint_12weeks_vs_timepoint_28weeks	0.975526	0.222159	0.637511	0.852985	1	-0.0357482	0.827092
ENSG00000233225	timepoint_12weeks_vs_timepoint_28weeks	0.913208	0.790872	0.374068	0.684097	1	-0.130985	0.646128
ENSG00000233230	timepoint_12weeks_vs_timepoint_28weeks	0.955444	0.1119	0.738067	0.902056	1	-0.0657571	0.884284
ENSG00000233236	timepoint_12weeks_vs_timepoint_28weeks	0.933974	1.78312	0.182096	0.488222	1	-0.0985451	0.439899
ENSG00000233254	timepoint_12weeks_vs_timepoint_28weeks	0.691325	12.1729	0.00050778	0.0130062	0.158831	-0.532563	0.00786795
ENSG00000233261	timepoint_12weeks_vs_timepoint_28weeks	0.956018	0.0100218	0.92028	0.972769	1	-0.0648907	0.967219
ENSG00000233264	timepoint_12weeks_vs_timepoint_28weeks	0.996375	0.232112	0.630076	0.848717	1	-0.005239	0.822411
ENSG00000233266	timepoint_12weeks_vs_timepoint_28weeks	0.831857	2.06661	0.150895	0.443231	1	-0.265592	0.394931
ENSG00000233270	timepoint_12weeks_vs_timepoint_28weeks	1.16421	0.258613	0.611196	0.838794	1	0.219347	0.811051
ENSG00000233276	timepoint_12weeks_vs_timepoint_28weeks	0.967383	0.0378996	0.845688	0.946725	1	-0.0478414	0.935063
ENSG00000233296	timepoint_12weeks_vs_timepoint_28weeks	0.887482	5.02191	0.0252654	0.163808	1	-0.17221	0.129889
ENSG00000233297	timepoint_12weeks_vs_timepoint_28weeks	0.972859	0.386407	0.534347	0.794749	1	-0.0396978	0.762266
ENSG00000233306	timepoint_12weeks_vs_timepoint_28weeks	0.828754	3.39895	0.065558	0.28331	1	-0.270984	0.241007
ENSG00000233308	timepoint_12weeks_vs_timepoint_28weeks	0.958545	0.00259315	0.959398	0.986997	1	-0.0610813	0.984499
ENSG00000233325	timepoint_12weeks_vs_timepoint_28weeks	1.04394	0.0299856	0.862561	0.953145	1	0.0620357	0.942782
ENSG00000233338	timepoint_12weeks_vs_timepoint_28weeks	1.08264	1.20388	0.272833	0.592382	1	0.114548	0.547994
ENSG00000233355	timepoint_12weeks_vs_timepoint_28weeks	0.85307	0.526082	0.468443	0.753313	1	-0.229264	0.719323
ENSG00000233360	timepoint_12weeks_vs_timepoint_28weeks	1.13156	0.0302723	0.861912	0.952969	1	0.178307	0.942516
ENSG00000233369	timepoint_12weeks_vs_timepoint_28weeks	0.961885	5.04e-05	0.994335	0.998233	1	-0.0560642	0.998259
ENSG00000233382	timepoint_12weeks_vs_timepoint_28weeks	0.718155	1.75112	0.186063	0.493316	1	-0.477633	0.445307
ENSG00000233387	timepoint_12weeks_vs_timepoint_28weeks	0.854369	0.11688	0.732521	0.899572	1	-0.227068	0.881065
ENSG00000233392	timepoint_12weeks_vs_timepoint_28weeks	1.20947	7.13161	0.00770673	0.078709	0.961192	0.274369	0.057165
ENSG00000233411	timepoint_12weeks_vs_timepoint_28weeks	0.786864	6.27668	0.0124048	0.106396	1	-0.345814	0.0800316
ENSG00000233426	timepoint_12weeks_vs_timepoint_28weeks	0.981932	0.00100504	0.974716	0.991928	1	-0.0263051	0.990109
ENSG00000233427	timepoint_12weeks_vs_timepoint_28weeks	1.0432	0.783893	0.376184	0.686005	1	0.0610213	0.647762
ENSG00000233429	timepoint_12weeks_vs_timepoint_28weeks	1.05955	0.101208	0.750457	0.907685	1	0.0834554	0.890689
ENSG00000233431	timepoint_12weeks_vs_timepoint_28weeks	0.971588	0.0628866	0.802046	0.929504	1	-0.0415839	0.915277
ENSG00000233452	timepoint_12weeks_vs_timepoint_28weeks	0.690629	4.10856	0.0429534	0.222399	1	-0.534017	0.184117
ENSG00000233461	timepoint_12weeks_vs_timepoint_28weeks	1.08609	0.0172133	0.895646	0.965011	1	0.11914	0.957287
ENSG00000233469	timepoint_12weeks_vs_timepoint_28weeks	0.937303	0.180204	0.671297	0.870365	1	-0.0934125	0.846473
ENSG00000233476	timepoint_12weeks_vs_timepoint_28weeks	0.677634	8.66258	0.00332937	0.0462184	0.564418	-0.561421	0.0320116
ENSG00000233483	timepoint_12weeks_vs_timepoint_28weeks	1.1279	0.0194288	0.889174	0.962694	1	0.173635	0.953769
ENSG00000233493	timepoint_12weeks_vs_timepoint_28weeks	0.863104	3.46723	0.0629134	0.276644	1	-0.212393	0.234397
ENSG00000233524	timepoint_12weeks_vs_timepoint_28weeks	0.921345	0.824045	0.364237	0.676042	1	-0.118186	0.638525
ENSG00000233527	timepoint_12weeks_vs_timepoint_28weeks	0.669861	0.767116	0.381338	0.690203	1	-0.578066	0.652643
ENSG00000233547	timepoint_12weeks_vs_timepoint_28weeks	0.85769	2.77405	0.0961423	0.350151	1	-0.221472	0.306256
ENSG00000233554	timepoint_12weeks_vs_timepoint_28weeks	0.462176	24.6844	8.04e-07	8.75e-05	0.001069	-1.11349	4.85e-05
ENSG00000233558	timepoint_12weeks_vs_timepoint_28weeks	0.720103	6.53337	0.0107459	0.0974874	1	-0.473725	0.072588
ENSG00000233559	timepoint_12weeks_vs_timepoint_28weeks	0.838588	1.35316	0.245028	0.5632	1	-0.253967	0.516385
ENSG00000233560	timepoint_12weeks_vs_timepoint_28weeks	1.03488	0.146649	0.701847	0.884909	1	0.0494619	0.863502
ENSG00000233579	timepoint_12weeks_vs_timepoint_28weeks	0.982532	1.25846	0.262234	0.581388	1	-0.0254242	0.536046
ENSG00000233597	timepoint_12weeks_vs_timepoint_28weeks	1.01695	0.00362879	0.951978	0.98444	1	0.0242446	0.981144
ENSG00000233608	timepoint_12weeks_vs_timepoint_28weeks	0.798577	7.83833	0.00522157	0.0614832	0.750831	-0.324496	0.043685
ENSG00000233609	timepoint_12weeks_vs_timepoint_28weeks	0.815875	1.93968	0.164038	0.462661	1	-0.293579	0.414854
ENSG00000233614	timepoint_12weeks_vs_timepoint_28weeks	0.94888	0.0129614	0.909383	0.969574	1	-0.075703	0.963244
ENSG00000233621	timepoint_12weeks_vs_timepoint_28weeks	0.945525	0.265925	0.606202	0.836162	1	-0.0808119	0.808289
ENSG00000233622	timepoint_12weeks_vs_timepoint_28weeks	1.19318	0.149675	0.698935	0.883325	1	0.254817	0.861616
ENSG00000233654	timepoint_12weeks_vs_timepoint_28weeks	0.691384	6.65028	0.0100677	0.0934202	1	-0.532442	0.0694012
ENSG00000233672	timepoint_12weeks_vs_timepoint_28weeks	0.924894	1.2436	0.265069	0.584137	1	-0.11264	0.539071
ENSG00000233673	timepoint_12weeks_vs_timepoint_28weeks	0.925533	0.0176636	0.894298	0.964356	1	-0.111644	0.95646
ENSG00000233695	timepoint_12weeks_vs_timepoint_28weeks	0.816244	3.18854	0.074484	0.303909	1	-0.292928	0.260252
ENSG00000233718	timepoint_12weeks_vs_timepoint_28weeks	0.890702	8.58483	0.00347316	0.0474554	0.579525	-0.166985	0.0328902
ENSG00000233730	timepoint_12weeks_vs_timepoint_28weeks	0.863789	2.38936	0.122506	0.397136	1	-0.21125	0.350685
ENSG00000233746	timepoint_12weeks_vs_timepoint_28weeks	0.912518	0.240523	0.623945	0.845542	1	-0.132075	0.818564
ENSG00000233755	timepoint_12weeks_vs_timepoint_28weeks	0.851561	8.08326	0.00456607	0.0565718	0.690853	-0.231818	0.039852
ENSG00000233762	timepoint_12weeks_vs_timepoint_28weeks	0.696398	16.5515	5.14e-05	0.00243695	0.0297599	-0.522015	0.00134184
ENSG00000233785	timepoint_12weeks_vs_timepoint_28weeks	0.816352	3.74654	0.0532217	0.251525	1	-0.292737	0.210982
ENSG00000233791	timepoint_12weeks_vs_timepoint_28weeks	1.25764	1.47609	0.224698	0.540691	1	0.330715	0.492968
ENSG00000233806	timepoint_12weeks_vs_timepoint_28weeks	0.89507	0.0509599	0.821451	0.937421	1	-0.159927	0.923317
ENSG00000233822	timepoint_12weeks_vs_timepoint_28weeks	1.0933	0.186763	0.665725	0.866751	1	0.128691	0.841839
ENSG00000233830	timepoint_12weeks_vs_timepoint_28weeks	1.35543	6.87332	0.00889305	0.0864404	1	0.438747	0.0631899
ENSG00000233834	timepoint_12weeks_vs_timepoint_28weeks	0.846164	0.46454	0.495681	0.771495	1	-0.240991	0.738091
ENSG00000233836	timepoint_12weeks_vs_timepoint_28weeks	0.669652	6.86024	0.00895791	0.0868391	1	-0.578517	0.0634449
ENSG00000233849	timepoint_12weeks_vs_timepoint_28weeks	0.849495	4.13226	0.0423586	0.220719	1	-0.235323	0.183068
ENSG00000233850	timepoint_12weeks_vs_timepoint_28weeks	0.902912	0.324929	0.568799	0.814346	1	-0.147343	0.78528
ENSG00000233901	timepoint_12weeks_vs_timepoint_28weeks	0.937396	1.00596	0.316135	0.635024	1	-0.0932699	0.594264
ENSG00000233913	timepoint_12weeks_vs_timepoint_28weeks	0.982447	0.0531593	0.817705	0.936005	1	-0.0255478	0.921859
ENSG00000233916	timepoint_12weeks_vs_timepoint_28weeks	0.850362	10.7299	0.00109343	0.0221384	0.270353	-0.233851	0.0140993
ENSG00000233927	timepoint_12weeks_vs_timepoint_28weeks	0.776404	6.49212	0.0109963	0.0988222	1	-0.365121	0.0736712
ENSG00000233929	timepoint_12weeks_vs_timepoint_28weeks	0.889725	1.4236	0.233118	0.549615	1	-0.168568	0.501162
ENSG00000233937	timepoint_12weeks_vs_timepoint_28weeks	0.810078	1.94879	0.163053	0.46123	1	-0.303866	0.413641
ENSG00000233954	timepoint_12weeks_vs_timepoint_28weeks	0.735191	13.9457	0.00019969	0.00668916	0.0816879	-0.443809	0.00386523
ENSG00000233968	timepoint_12weeks_vs_timepoint_28weeks	0.802248	3.64928	0.0564028	0.260071	1	-0.317879	0.219045
ENSG00000234009	timepoint_12weeks_vs_timepoint_28weeks	0.844184	1.84939	0.174186	0.477928	1	-0.24437	0.429161
ENSG00000234028	timepoint_12weeks_vs_timepoint_28weeks	0.822954	1.93922	0.164088	0.462701	1	-0.281116	0.414854
ENSG00000234062	timepoint_12weeks_vs_timepoint_28weeks	0.883675	2.16462	0.14156	0.428816	1	-0.178412	0.381104
ENSG00000234068	timepoint_12weeks_vs_timepoint_28weeks	0.64583	8.05745	0.00463099	0.0570258	0.696397	-0.630773	0.0402692
ENSG00000234072	timepoint_12weeks_vs_timepoint_28weeks	0.919191	0.0299659	0.862606	0.953176	1	-0.121563	0.942782
ENSG00000234076	timepoint_12weeks_vs_timepoint_28weeks	0.84083	3.6674	0.0557952	0.258592	1	-0.250114	0.217609
ENSG00000234093	timepoint_12weeks_vs_timepoint_28weeks	0.64189	18.4693	1.91e-05	0.00112764	0.0137707	-0.639603	0.00059328
ENSG00000234127	timepoint_12weeks_vs_timepoint_28weeks	0.84308	5.74128	0.0167687	0.127843	1	-0.246259	0.0985176
ENSG00000234129	timepoint_12weeks_vs_timepoint_28weeks	0.913685	0.824528	0.364096	0.675995	1	-0.130231	0.638457
ENSG00000234141	timepoint_12weeks_vs_timepoint_28weeks	0.879649	4.44417	0.0352894	0.198642	1	-0.185001	0.161822
ENSG00000234147	timepoint_12weeks_vs_timepoint_28weeks	1.05787	1.02571	0.311433	0.630773	1	0.081165	0.5902
ENSG00000234156	timepoint_12weeks_vs_timepoint_28weeks	0.999326	0.551699	0.457813	0.74696	1	-0.0009728	0.71268
ENSG00000234160	timepoint_12weeks_vs_timepoint_28weeks	0.956237	0.0745506	0.784884	0.922673	1	-0.0645597	0.907575
ENSG00000234171	timepoint_12weeks_vs_timepoint_28weeks	0.737781	10.4128	0.00129548	0.0248315	0.303242	-0.438735	0.0160031
ENSG00000234184	timepoint_12weeks_vs_timepoint_28weeks	0.898444	1.00899	0.315407	0.634427	1	-0.154499	0.59382
ENSG00000234199	timepoint_12weeks_vs_timepoint_28weeks	1.0282	0.0127899	0.909982	0.969749	1	0.0401141	0.963299
ENSG00000234208	timepoint_12weeks_vs_timepoint_28weeks	1.01275	0.124941	0.723817	0.895171	1	0.0182737	0.876533
ENSG00000234219	timepoint_12weeks_vs_timepoint_28weeks	0.914486	0.215911	0.642283	0.855539	1	-0.128967	0.829762
ENSG00000234222	timepoint_12weeks_vs_timepoint_28weeks	0.952873	0.0850318	0.770656	0.916637	1	-0.0696439	0.900862
ENSG00000234230	timepoint_12weeks_vs_timepoint_28weeks	0.832563	1.86876	0.17195	0.47456	1	-0.264369	0.426544
ENSG00000234268	timepoint_12weeks_vs_timepoint_28weeks	0.732295	7.08445	0.00791056	0.0801026	0.978211	-0.449502	0.0582873
ENSG00000234284	timepoint_12weeks_vs_timepoint_28weeks	0.693395	2.51404	0.113178	0.381049	1	-0.528251	0.335722
ENSG00000234286	timepoint_12weeks_vs_timepoint_28weeks	0.886166	2.37928	0.123297	0.398322	1	-0.17435	0.351962
ENSG00000234287	timepoint_12weeks_vs_timepoint_28weeks	0.768264	11.005	0.00094414	0.0199189	0.243249	-0.380326	0.0125849
ENSG00000234290	timepoint_12weeks_vs_timepoint_28weeks	1.04562	0.743816	0.388665	0.696338	1	0.0643644	0.660111
ENSG00000234292	timepoint_12weeks_vs_timepoint_28weeks	1.02139	0.0671694	0.795561	0.927087	1	0.0305331	0.912912
ENSG00000234323	timepoint_12weeks_vs_timepoint_28weeks	0.927781	0.205679	0.650282	0.859002	1	-0.108145	0.833654
ENSG00000234327	timepoint_12weeks_vs_timepoint_28weeks	0.962915	0.190001	0.663017	0.865365	1	-0.0545192	0.840597
ENSG00000234329	timepoint_12weeks_vs_timepoint_28weeks	0.944265	0.302833	0.582245	0.822872	1	-0.0827364	0.793489
ENSG00000234332	timepoint_12weeks_vs_timepoint_28weeks	0.980238	0.208085	0.64838	0.858247	1	-0.0287967	0.832917
ENSG00000234336	timepoint_12weeks_vs_timepoint_28weeks	0.742498	2.15951	0.142031	0.429482	1	-0.429542	0.381602
ENSG00000234350	timepoint_12weeks_vs_timepoint_28weeks	0.928563	2.58237	0.108401	0.372394	1	-0.106929	0.327309
ENSG00000234353	timepoint_12weeks_vs_timepoint_28weeks	0.820467	7.37144	0.00675034	0.0724458	0.884706	-0.285483	0.0524266
ENSG00000234354	timepoint_12weeks_vs_timepoint_28weeks	0.935712	0.168303	0.68172	0.875328	1	-0.0958641	0.852134
ENSG00000234389	timepoint_12weeks_vs_timepoint_28weeks	0.963052	0.00334737	0.953875	0.985017	1	-0.0543144	0.982313
ENSG00000234390	timepoint_12weeks_vs_timepoint_28weeks	1.01933	1.33785	0.247713	0.566267	1	0.0276242	0.519256
ENSG00000234406	timepoint_12weeks_vs_timepoint_28weeks	1.00362	0.00497545	0.943782	0.981374	1	0.00521415	0.977632
ENSG00000234420	timepoint_12weeks_vs_timepoint_28weeks	0.948834	0.00329332	0.954249	0.985125	1	-0.0757728	0.982321
ENSG00000234425	timepoint_12weeks_vs_timepoint_28weeks	0.919726	2.44743	0.11806	0.389678	1	-0.120723	0.343937
ENSG00000234426	timepoint_12weeks_vs_timepoint_28weeks	0.997787	0.0129075	0.909571	0.969644	1	-0.0031959	0.963244
ENSG00000234432	timepoint_12weeks_vs_timepoint_28weeks	1.01109	0.014831	0.903098	0.967576	1	0.0159128	0.960666
ENSG00000234436	timepoint_12weeks_vs_timepoint_28weeks	0.769052	6.94521	0.00854516	0.0842626	1	-0.378847	0.0616129
ENSG00000234444	timepoint_12weeks_vs_timepoint_28weeks	0.881796	2.43911	0.118686	0.390727	1	-0.181483	0.344811
ENSG00000234456	timepoint_12weeks_vs_timepoint_28weeks	0.857686	0.691553	0.405851	0.710309	1	-0.221479	0.674484
ENSG00000234465	timepoint_12weeks_vs_timepoint_28weeks	0.671052	5.30303	0.0215098	0.148977	1	-0.575503	0.116901
ENSG00000234476	timepoint_12weeks_vs_timepoint_28weeks	1.02505	0.288133	0.591549	0.8282	1	0.0356884	0.799348
ENSG00000234477	timepoint_12weeks_vs_timepoint_28weeks	0.946825	0.0254439	0.873301	0.956962	1	-0.0788302	0.94754
ENSG00000234484	timepoint_12weeks_vs_timepoint_28weeks	0.959267	0.0417288	0.838183	0.943927	1	-0.059996	0.931941
ENSG00000234492	timepoint_12weeks_vs_timepoint_28weeks	0.766281	6.17814	0.0131097	0.110082	1	-0.384054	0.0831268
ENSG00000234493	timepoint_12weeks_vs_timepoint_28weeks	1.05863	1.99228	0.158439	0.454195	1	0.0821933	0.406622
ENSG00000234494	timepoint_12weeks_vs_timepoint_28weeks	0.826824	5.32789	0.0212069	0.147894	1	-0.274348	0.116236
ENSG00000234498	timepoint_12weeks_vs_timepoint_28weeks	0.781063	7.15885	0.00759146	0.0779051	0.951375	-0.35649	0.0565559
ENSG00000234506	timepoint_12weeks_vs_timepoint_28weeks	0.675672	16.5722	5.08e-05	0.00242012	0.0295545	-0.565606	0.00133495
ENSG00000234511	timepoint_12weeks_vs_timepoint_28weeks	1.00952	0.271162	0.602678	0.834222	1	0.0136662	0.80654
ENSG00000234518	timepoint_12weeks_vs_timepoint_28weeks	1.0099	4.18e-05	0.994843	0.998334	1	0.014207	0.998288
ENSG00000234545	timepoint_12weeks_vs_timepoint_28weeks	0.935974	0.934546	0.333937	0.651051	1	-0.0954601	0.61105
ENSG00000234553	timepoint_12weeks_vs_timepoint_28weeks	0.831083	2.80006	0.0945995	0.347307	1	-0.266936	0.303392
ENSG00000234572	timepoint_12weeks_vs_timepoint_28weeks	1.12142	1.56212	0.211672	0.525925	1	0.165327	0.478662
ENSG00000234585	timepoint_12weeks_vs_timepoint_28weeks	0.614857	7.74981	0.00548149	0.0633938	0.774163	-0.701678	0.0452007
ENSG00000234608	timepoint_12weeks_vs_timepoint_28weeks	0.818155	3.3246	0.0685736	0.290551	1	-0.289553	0.247739
ENSG00000234614	timepoint_12weeks_vs_timepoint_28weeks	0.920201	0.13248	0.715957	0.891443	1	-0.119979	0.872301
ENSG00000234616	timepoint_12weeks_vs_timepoint_28weeks	0.954872	0.405448	0.524447	0.78927	1	-0.0666214	0.756976
ENSG00000234617	timepoint_12weeks_vs_timepoint_28weeks	0.984406	0.187692	0.664945	0.866346	1	-0.0226748	0.841505
ENSG00000234618	timepoint_12weeks_vs_timepoint_28weeks	0.641648	12.2952	0.00047598	0.0124485	0.152021	-0.640145	0.00749237
ENSG00000234636	timepoint_12weeks_vs_timepoint_28weeks	0.604551	21.4876	4.07e-06	0.000327	0.00399331	-0.726063	0.00016965
ENSG00000234648	timepoint_12weeks_vs_timepoint_28weeks	0.865608	0.846613	0.357752	0.671089	1	-0.208214	0.633082
ENSG00000234663	timepoint_12weeks_vs_timepoint_28weeks	1.0264	0.0847883	0.770976	0.916817	1	0.0375931	0.901067
ENSG00000234664	timepoint_12weeks_vs_timepoint_28weeks	1.12222	1.48211	0.223756	0.539767	1	0.166355	0.492159
ENSG00000234665	timepoint_12weeks_vs_timepoint_28weeks	0.994856	0.00122911	0.972041	0.990998	1	-0.0074409	0.988931
ENSG00000234678	timepoint_12weeks_vs_timepoint_28weeks	0.972878	0.00241694	0.960801	0.987544	1	-0.0396687	0.985133
ENSG00000234684	timepoint_12weeks_vs_timepoint_28weeks	1.43526	1.31892	0.251083	0.569868	1	0.521309	0.523116
ENSG00000234694	timepoint_12weeks_vs_timepoint_28weeks	0.839862	1.31235	0.252267	0.570785	1	-0.251776	0.524358
ENSG00000234699	timepoint_12weeks_vs_timepoint_28weeks	0.882484	1.2517	0.263519	0.582568	1	-0.180358	0.537492
ENSG00000234705	timepoint_12weeks_vs_timepoint_28weeks	1.29442	5.18145	0.0230573	0.155249	1	0.372305	0.122172
ENSG00000234709	timepoint_12weeks_vs_timepoint_28weeks	1.0433	0.0987761	0.753374	0.908935	1	0.0611478	0.891999
ENSG00000234719	timepoint_12weeks_vs_timepoint_28weeks	0.774276	2.04001	0.153546	0.447193	1	-0.36908	0.398547
ENSG00000234741	timepoint_12weeks_vs_timepoint_28weeks	0.573462	33.3447	1.05e-08	2.38e-06	2.91e-05	-0.802229	1.35e-06
ENSG00000234742	timepoint_12weeks_vs_timepoint_28weeks	0.775419	3.30401	0.0694348	0.292641	1	-0.366951	0.249338
ENSG00000234769	timepoint_12weeks_vs_timepoint_28weeks	0.741419	2.31298	0.12864	0.407055	1	-0.43164	0.360087
ENSG00000234771	timepoint_12weeks_vs_timepoint_28weeks	1.44501	2.82723	0.0930158	0.343884	1	0.531075	0.300518
ENSG00000234773	timepoint_12weeks_vs_timepoint_28weeks	0.790712	2.84122	0.0922118	0.342468	1	-0.338776	0.298946
ENSG00000234782	timepoint_12weeks_vs_timepoint_28weeks	0.628016	19.4523	1.15e-05	0.0007566	0.00923952	-0.671126	0.00039747
ENSG00000234797	timepoint_12weeks_vs_timepoint_28weeks	0.45316	50.7568	2.1e-12	1.9e-09	2.32e-08	-1.14191	2.2e-09
ENSG00000234807	timepoint_12weeks_vs_timepoint_28weeks	1.02934	0.0974214	0.755017	0.909502	1	0.0417165	0.892607
ENSG00000234810	timepoint_12weeks_vs_timepoint_28weeks	0.943459	0.00208805	0.963563	0.988375	1	-0.0839684	0.985979
ENSG00000234851	timepoint_12weeks_vs_timepoint_28weeks	0.723865	11.4644	0.00073933	0.0168778	0.206112	-0.466208	0.0104809
ENSG00000234883	timepoint_12weeks_vs_timepoint_28weeks	0.840816	1.7746	0.183143	0.489508	1	-0.250138	0.441014
ENSG00000234902	timepoint_12weeks_vs_timepoint_28weeks	0.867142	1.83892	0.175408	0.479512	1	-0.20566	0.430678
ENSG00000234911	timepoint_12weeks_vs_timepoint_28weeks	0.956785	0.158624	0.690518	0.879245	1	-0.0637334	0.856957
ENSG00000234912	timepoint_12weeks_vs_timepoint_28weeks	1.20561	2.63445	0.104909	0.366265	1	0.269768	0.32109
ENSG00000234936	timepoint_12weeks_vs_timepoint_28weeks	0.828303	0.028114	0.866878	0.954896	1	-0.271769	0.944646
ENSG00000234961	timepoint_12weeks_vs_timepoint_28weeks	0.913663	2.16052	0.141937	0.429402	1	-0.130266	0.381588
ENSG00000234965	timepoint_12weeks_vs_timepoint_28weeks	0.985379	0.283947	0.594254	0.829374	1	-0.0212489	0.800933
ENSG00000234975	timepoint_12weeks_vs_timepoint_28weeks	0.989755	0.0140715	0.9056	0.968279	1	-0.0148572	0.96196
ENSG00000235016	timepoint_12weeks_vs_timepoint_28weeks	0.952529	0.215868	0.642316	0.855549	1	-0.0701645	0.829762
ENSG00000235027	timepoint_12weeks_vs_timepoint_28weeks	0.934633	0.483971	0.486804	0.76557	1	-0.0975284	0.732468
ENSG00000235065	timepoint_12weeks_vs_timepoint_28weeks	0.79931	4.26829	0.0391082	0.211051	1	-0.323172	0.173767
ENSG00000235072	timepoint_12weeks_vs_timepoint_28weeks	0.971616	0.0044994	0.946534	0.982322	1	-0.0415422	0.978339
ENSG00000235078	timepoint_12weeks_vs_timepoint_28weeks	0.879802	0.313485	0.575685	0.818692	1	-0.184749	0.789758
ENSG00000235081	timepoint_12weeks_vs_timepoint_28weeks	0.977561	1.12037	0.290116	0.60995	1	-0.0327409	0.567591
ENSG00000235084	timepoint_12weeks_vs_timepoint_28weeks	0.772525	4.5973	0.0322828	0.188536	1	-0.372346	0.152839
ENSG00000235090	timepoint_12weeks_vs_timepoint_28weeks	0.967665	1.25261	0.263345	0.582419	1	-0.0474203	0.537248
ENSG00000235092	timepoint_12weeks_vs_timepoint_28weeks	0.593631	13.5844	0.00024134	0.00765555	0.0934894	-0.752361	0.00448778
ENSG00000235098	timepoint_12weeks_vs_timepoint_28weeks	0.894158	1.27241	0.259607	0.578501	1	-0.161399	0.532974
ENSG00000235105	timepoint_12weeks_vs_timepoint_28weeks	0.893941	1.32618	0.249784	0.568522	1	-0.161749	0.521565
ENSG00000235106	timepoint_12weeks_vs_timepoint_28weeks	1.41146	7.16764	0.00755463	0.0777143	0.949045	0.497184	0.0564155
ENSG00000235109	timepoint_12weeks_vs_timepoint_28weeks	0.840855	0.580329	0.446378	0.738952	1	-0.25007	0.705316
ENSG00000235111	timepoint_12weeks_vs_timepoint_28weeks	0.973129	0.0736725	0.786123	0.923185	1	-0.0392974	0.908416
ENSG00000235128	timepoint_12weeks_vs_timepoint_28weeks	0.975042	0.180789	0.670795	0.870082	1	-0.0364641	0.84601
ENSG00000235145	timepoint_12weeks_vs_timepoint_28weeks	1.07387	0.564591	0.452608	0.743373	1	0.102814	0.709534
ENSG00000235162	timepoint_12weeks_vs_timepoint_28weeks	0.692341	13.0247	0.00032392	0.00950348	0.116056	-0.530446	0.00561516
ENSG00000235169	timepoint_12weeks_vs_timepoint_28weeks	0.930489	0.741235	0.389489	0.696994	1	-0.103939	0.660275
ENSG00000235172	timepoint_12weeks_vs_timepoint_28weeks	0.87657	1.25515	0.262863	0.582001	1	-0.190058	0.536731
ENSG00000235173	timepoint_12weeks_vs_timepoint_28weeks	1.10616	0.0535303	0.817082	0.935801	1	0.145562	0.921652
ENSG00000235174	timepoint_12weeks_vs_timepoint_28weeks	0.514837	43.1722	8.36e-11	4.21e-08	5.14e-07	-0.957811	3.5e-08
ENSG00000235191	timepoint_12weeks_vs_timepoint_28weeks	0.874781	1.29291	0.255807	0.574537	1	-0.193005	0.528124
ENSG00000235192	timepoint_12weeks_vs_timepoint_28weeks	0.944341	0.117223	0.732144	0.899441	1	-0.0826209	0.880886
ENSG00000235194	timepoint_12weeks_vs_timepoint_28weeks	0.969742	0.0277556	0.867721	0.955084	1	-0.0443264	0.944971
ENSG00000235217	timepoint_12weeks_vs_timepoint_28weeks	1.26901	2.39509	0.122059	0.396484	1	0.343698	0.349808
ENSG00000235241	timepoint_12weeks_vs_timepoint_28weeks	0.8985	2.041	0.153447	0.44706	1	-0.15441	0.398398
ENSG00000235245	timepoint_12weeks_vs_timepoint_28weeks	1.11013	0.00742517	0.93135	0.976893	1	0.150724	0.972199
ENSG00000235257	timepoint_12weeks_vs_timepoint_28weeks	0.80608	2.05632	0.151914	0.444852	1	-0.311005	0.396168
ENSG00000235280	timepoint_12weeks_vs_timepoint_28weeks	1.06155	0.14515	0.703301	0.885467	1	0.0861789	0.864579
ENSG00000235288	timepoint_12weeks_vs_timepoint_28weeks	1.09927	0.464753	0.495582	0.771389	1	0.136551	0.738002
ENSG00000235297	timepoint_12weeks_vs_timepoint_28weeks	0.529949	23.425	1.52e-06	0.00014615	0.00178479	-0.916075	7.6e-05
ENSG00000235298	timepoint_12weeks_vs_timepoint_28weeks	0.995228	0.480888	0.488194	0.76646	1	-0.0069004	0.733263
ENSG00000235304	timepoint_12weeks_vs_timepoint_28weeks	1.0703	0.43196	0.511192	0.781246	1	0.0980191	0.747796
ENSG00000235313	timepoint_12weeks_vs_timepoint_28weeks	0.955718	0.186437	0.666	0.866849	1	-0.0653424	0.842049
ENSG00000235314	timepoint_12weeks_vs_timepoint_28weeks	0.976895	0.169824	0.680363	0.874766	1	-0.0337244	0.851912
ENSG00000235316	timepoint_12weeks_vs_timepoint_28weeks	0.958034	0.00588829	0.938851	0.979933	1	-0.0618506	0.976023
ENSG00000235319	timepoint_12weeks_vs_timepoint_28weeks	0.860903	3.70704	0.0544901	0.255033	1	-0.216078	0.214385
ENSG00000235363	timepoint_12weeks_vs_timepoint_28weeks	0.557992	12.3227	0.00046911	0.0123258	0.150523	-0.841683	0.00740272
ENSG00000235374	timepoint_12weeks_vs_timepoint_28weeks	1.07512	0.0910399	0.762927	0.913204	1	0.104494	0.896834
ENSG00000235381	timepoint_12weeks_vs_timepoint_28weeks	1.09802	0.247515	0.618949	0.842835	1	0.1349	0.81599
ENSG00000235437	timepoint_12weeks_vs_timepoint_28weeks	1.15031	0.171548	0.678836	0.87402	1	0.202027	0.851247
ENSG00000235453	timepoint_12weeks_vs_timepoint_28weeks	0.700062	12.8024	0.00036416	0.0102959	0.125733	-0.514446	0.00608857
ENSG00000235478	timepoint_12weeks_vs_timepoint_28weeks	1.00395	0.0517045	0.820174	0.937033	1	0.00568073	0.923241
ENSG00000235488	timepoint_12weeks_vs_timepoint_28weeks	0.7801	0.908886	0.340659	0.657191	1	-0.358268	0.618383
ENSG00000235505	timepoint_12weeks_vs_timepoint_28weeks	0.669266	15.3793	9.45e-05	0.00384339	0.0469353	-0.579349	0.002145
ENSG00000235508	timepoint_12weeks_vs_timepoint_28weeks	1.08747	0.721002	0.396035	0.702391	1	0.120972	0.665974
ENSG00000235513	timepoint_12weeks_vs_timepoint_28weeks	0.917308	0.941983	0.332022	0.649385	1	-0.124522	0.609339
ENSG00000235522	timepoint_12weeks_vs_timepoint_28weeks	0.974866	0.00055689	0.981178	0.994338	1	-0.0367241	0.992886
ENSG00000235527	timepoint_12weeks_vs_timepoint_28weeks	0.766821	2.54881	0.110719	0.376327	1	-0.383039	0.330976
ENSG00000235530	timepoint_12weeks_vs_timepoint_28weeks	0.933935	0.292724	0.58861	0.826179	1	-0.0986052	0.79685
ENSG00000235531	timepoint_12weeks_vs_timepoint_28weeks	0.703742	5.37913	0.0205963	0.145251	1	-0.506881	0.113809
ENSG00000235532	timepoint_12weeks_vs_timepoint_28weeks	0.839885	1.21716	0.270206	0.589775	1	-0.251736	0.544783
ENSG00000235552	timepoint_12weeks_vs_timepoint_28weeks	0.717024	11.3594	0.00078178	0.0174865	0.213545	-0.479907	0.0108299
ENSG00000235560	timepoint_12weeks_vs_timepoint_28weeks	1.36847	3.12138	0.0776013	0.311132	1	0.452559	0.267115
ENSG00000235568	timepoint_12weeks_vs_timepoint_28weeks	0.908198	1.66898	0.196719	0.507249	1	-0.138921	0.459768
ENSG00000235576	timepoint_12weeks_vs_timepoint_28weeks	0.818652	3.12637	0.0773652	0.310704	1	-0.288679	0.266878
ENSG00000235605	timepoint_12weeks_vs_timepoint_28weeks	0.894523	4.57624	0.0326799	0.189769	1	-0.16081	0.154172
ENSG00000235609	timepoint_12weeks_vs_timepoint_28weeks	0.580263	6.85615	0.00897828	0.0869546	1	-0.785221	0.0634956
ENSG00000235613	timepoint_12weeks_vs_timepoint_28weeks	0.822382	3.38145	0.0662548	0.2851	1	-0.282119	0.242809
ENSG00000235618	timepoint_12weeks_vs_timepoint_28weeks	0.898031	1.68335	0.194804	0.504719	1	-0.155162	0.456995
ENSG00000235621	timepoint_12weeks_vs_timepoint_28weeks	0.853978	1.22806	0.268072	0.587701	1	-0.227729	0.542601
ENSG00000235652	timepoint_12weeks_vs_timepoint_28weeks	0.963101	0.0393899	0.842722	0.945654	1	-0.0542414	0.934339
ENSG00000235655	timepoint_12weeks_vs_timepoint_28weeks	0.899576	1.57845	0.209301	0.523154	1	-0.152683	0.47571
ENSG00000235663	timepoint_12weeks_vs_timepoint_28weeks	0.92165	0.502058	0.478776	0.760398	1	-0.11771	0.726608
ENSG00000235683	timepoint_12weeks_vs_timepoint_28weeks	0.775779	4.31756	0.0379965	0.207473	1	-0.366283	0.17061
ENSG00000235703	timepoint_12weeks_vs_timepoint_28weeks	0.989658	0.165686	0.684069	0.876419	1	-0.0149984	0.853771
ENSG00000235706	timepoint_12weeks_vs_timepoint_28weeks	1.59911	6.10373	0.0136692	0.112809	1	0.677273	0.0856078
ENSG00000235750	timepoint_12weeks_vs_timepoint_28weeks	0.999731	0.0604802	0.805793	0.93091	1	-0.0003879	0.916466
ENSG00000235760	timepoint_12weeks_vs_timepoint_28weeks	1.03114	0.379777	0.537874	0.796787	1	0.0442341	0.765036
ENSG00000235776	timepoint_12weeks_vs_timepoint_28weeks	0.803596	5.53317	0.0188682	0.13744	1	-0.315458	0.106677
ENSG00000235781	timepoint_12weeks_vs_timepoint_28weeks	0.945052	0.298645	0.584865	0.824167	1	-0.0815343	0.794937
ENSG00000235782	timepoint_12weeks_vs_timepoint_28weeks	0.822502	1.17054	0.279572	0.599445	1	-0.281908	0.555721
ENSG00000235795	timepoint_12weeks_vs_timepoint_28weeks	0.841637	5.13083	0.0237354	0.158042	1	-0.24873	0.124607
ENSG00000235802	timepoint_12weeks_vs_timepoint_28weeks	0.964801	0.2587	0.611136	0.838793	1	-0.0516966	0.811051
ENSG00000235806	timepoint_12weeks_vs_timepoint_28weeks	0.947152	5.84094	0.0158503	0.123515	1	-0.0783328	0.094952
ENSG00000235821	timepoint_12weeks_vs_timepoint_28weeks	0.81818	2.64186	0.104423	0.365513	1	-0.28951	0.320611
ENSG00000235823	timepoint_12weeks_vs_timepoint_28weeks	0.946241	0.00529696	0.941997	0.980819	1	-0.0797208	0.976866
ENSG00000235831	timepoint_12weeks_vs_timepoint_28weeks	0.961726	0.0246872	0.875183	0.957557	1	-0.056302	0.948078
ENSG00000235859	timepoint_12weeks_vs_timepoint_28weeks	1.28318	3.5637	0.0593692	0.267805	1	0.359727	0.226388
ENSG00000235863	timepoint_12weeks_vs_timepoint_28weeks	0.784019	8.16623	0.00436359	0.0549704	0.671297	-0.35104	0.0385739
ENSG00000235888	timepoint_12weeks_vs_timepoint_28weeks	0.807904	7.49305	0.00631271	0.0693817	0.847288	-0.307744	0.0498294
ENSG00000235897	timepoint_12weeks_vs_timepoint_28weeks	0.820364	3.38224	0.066223	0.285017	1	-0.285665	0.24274
ENSG00000235903	timepoint_12weeks_vs_timepoint_28weeks	0.9766	0.361718	0.547701	0.801971	1	-0.0341597	0.771325
ENSG00000235908	timepoint_12weeks_vs_timepoint_28weeks	0.831393	3.20812	0.0736009	0.301974	1	-0.266397	0.258413
ENSG00000235912	timepoint_12weeks_vs_timepoint_28weeks	0.839619	4.94926	0.0263427	0.167609	1	-0.252194	0.133457
ENSG00000235919	timepoint_12weeks_vs_timepoint_28weeks	0.526635	11.3342	0.0007923	0.0176398	0.215416	-0.925125	0.0109386
ENSG00000235927	timepoint_12weeks_vs_timepoint_28weeks	1.02377	0.0478562	0.826885	0.939465	1	0.0338959	0.925887
ENSG00000235944	timepoint_12weeks_vs_timepoint_28weeks	0.938252	1.72559	0.189302	0.497412	1	-0.0919522	0.44918
ENSG00000235954	timepoint_12weeks_vs_timepoint_28weeks	0.756956	8.15815	0.00438289	0.0551385	0.67335	-0.401718	0.03872
ENSG00000235961	timepoint_12weeks_vs_timepoint_28weeks	0.98316	0.169073	0.681033	0.875042	1	-0.024502	0.852015
ENSG00000235978	timepoint_12weeks_vs_timepoint_28weeks	0.523965	8.95164	0.00284587	0.0417858	0.510288	-0.932458	0.0286658
ENSG00000235989	timepoint_12weeks_vs_timepoint_28weeks	0.965583	0.425414	0.51441	0.783102	1	-0.0505272	0.749555
ENSG00000236008	timepoint_12weeks_vs_timepoint_28weeks	0.634058	4.53769	0.0334199	0.192424	1	-0.657314	0.156505
ENSG00000236017	timepoint_12weeks_vs_timepoint_28weeks	0.780927	6.12664	0.0134944	0.111922	1	-0.356741	0.0848797
ENSG00000236021	timepoint_12weeks_vs_timepoint_28weeks	0.667305	6.14471	0.0133581	0.111315	1	-0.583583	0.0842467
ENSG00000236056	timepoint_12weeks_vs_timepoint_28weeks	1.0028	0.34917	0.554728	0.806485	1	0.00404094	0.776512
ENSG00000236058	timepoint_12weeks_vs_timepoint_28weeks	0.792861	4.8058	0.0286129	0.175857	1	-0.334859	0.141385
ENSG00000236088	timepoint_12weeks_vs_timepoint_28weeks	1.09306	0.891636	0.345281	0.660976	1	0.128371	0.62318
ENSG00000236095	timepoint_12weeks_vs_timepoint_28weeks	1.03961	0.0661013	0.797157	0.927683	1	0.0560408	0.913686
ENSG00000236104	timepoint_12weeks_vs_timepoint_28weeks	1.23796	1.55549	0.212642	0.526864	1	0.307961	0.479337
ENSG00000236140	timepoint_12weeks_vs_timepoint_28weeks	0.9805	0.216882	0.641536	0.855008	1	-0.0284103	0.829274
ENSG00000236144	timepoint_12weeks_vs_timepoint_28weeks	1.18797	2.94397	0.0865341	0.330545	1	0.248502	0.28752
ENSG00000236200	timepoint_12weeks_vs_timepoint_28weeks	0.760052	5.08536	0.024362	0.160466	1	-0.39583	0.126696
ENSG00000236209	timepoint_12weeks_vs_timepoint_28weeks	1.0311	0.416132	0.519033	0.785817	1	0.044188	0.75287
ENSG00000236213	timepoint_12weeks_vs_timepoint_28weeks	1.0682	0.13163	0.71683	0.891777	1	0.0951758	0.872732
ENSG00000236242	timepoint_12weeks_vs_timepoint_28weeks	0.970049	0.131676	0.716784	0.891774	1	-0.0438712	0.872731
ENSG00000236255	timepoint_12weeks_vs_timepoint_28weeks	0.981879	0.00440744	0.947083	0.982519	1	-0.0263834	0.97869
ENSG00000236263	timepoint_12weeks_vs_timepoint_28weeks	0.919237	0.715022	0.398001	0.704051	1	-0.121491	0.667804
ENSG00000236278	timepoint_12weeks_vs_timepoint_28weeks	0.973889	0.0683612	0.793796	0.926313	1	-0.0381707	0.911834
ENSG00000236279	timepoint_12weeks_vs_timepoint_28weeks	0.8208	1.21707	0.270224	0.589791	1	-0.284897	0.544783
ENSG00000236287	timepoint_12weeks_vs_timepoint_28weeks	1.0332	0.859693	0.354067	0.668013	1	0.047125	0.629986
ENSG00000236296	timepoint_12weeks_vs_timepoint_28weeks	0.866202	2.93312	0.0871151	0.331777	1	-0.207224	0.288534
ENSG00000236304	timepoint_12weeks_vs_timepoint_28weeks	1.04902	0.534609	0.464861	0.751214	1	0.0690458	0.717687
ENSG00000236305	timepoint_12weeks_vs_timepoint_28weeks	0.691046	7.04297	0.00809437	0.0812429	0.992136	-0.533145	0.0591785
ENSG00000236320	timepoint_12weeks_vs_timepoint_28weeks	0.816797	8.5172	0.00360337	0.048617	0.59371	-0.29195	0.0337606
ENSG00000236330	timepoint_12weeks_vs_timepoint_28weeks	0.946621	2.39833	0.121807	0.396006	1	-0.0791407	0.34949
ENSG00000236333	timepoint_12weeks_vs_timepoint_28weeks	0.686793	7.05394	0.00804533	0.0809835	0.988968	-0.542054	0.0589803
ENSG00000236337	timepoint_12weeks_vs_timepoint_28weeks	1.04785	0.387916	0.533551	0.79429	1	0.067436	0.761881
ENSG00000236345	timepoint_12weeks_vs_timepoint_28weeks	1.03646	1.28579	0.25712	0.575855	1	0.0516639	0.53004
ENSG00000236352	timepoint_12weeks_vs_timepoint_28weeks	0.811246	0.638996	0.42428	0.723603	1	-0.301788	0.688464
ENSG00000236397	timepoint_12weeks_vs_timepoint_28weeks	0.934136	0.204977	0.650839	0.859295	1	-0.098296	0.833971
ENSG00000236403	timepoint_12weeks_vs_timepoint_28weeks	0.940641	2.44843	0.117985	0.389588	1	-0.0882833	0.343937
ENSG00000236409	timepoint_12weeks_vs_timepoint_28weeks	0.944052	0.30432	0.58132	0.822316	1	-0.083062	0.793211
ENSG00000236423	timepoint_12weeks_vs_timepoint_28weeks	0.906661	0.951104	0.329694	0.647262	1	-0.141365	0.607142
ENSG00000236432	timepoint_12weeks_vs_timepoint_28weeks	0.967124	0.0266046	0.870468	0.956019	1	-0.0482267	0.946157
ENSG00000236438	timepoint_12weeks_vs_timepoint_28weeks	0.947182	0.134916	0.713472	0.890324	1	-0.0782861	0.87082
ENSG00000236439	timepoint_12weeks_vs_timepoint_28weeks	0.77187	6.21062	0.0128729	0.108911	1	-0.373571	0.0821753
ENSG00000236449	timepoint_12weeks_vs_timepoint_28weeks	1.0363	0.152546	0.696204	0.882036	1	0.051437	0.859966
ENSG00000236472	timepoint_12weeks_vs_timepoint_28weeks	1.14835	1.92499	0.165642	0.465277	1	0.199562	0.417095
ENSG00000236493	timepoint_12weeks_vs_timepoint_28weeks	0.853868	0.524341	0.469179	0.753783	1	-0.227915	0.719645
ENSG00000236498	timepoint_12weeks_vs_timepoint_28weeks	0.963145	0.214983	0.642999	0.855887	1	-0.0541756	0.830049
ENSG00000236499	timepoint_12weeks_vs_timepoint_28weeks	0.942561	0.350433	0.554013	0.805985	1	-0.0853427	0.775742
ENSG00000236528	timepoint_12weeks_vs_timepoint_28weeks	0.86236	1.23711	0.266318	0.585577	1	-0.213637	0.540589
ENSG00000236535	timepoint_12weeks_vs_timepoint_28weeks	1.13607	0.741307	0.389466	0.696994	1	0.184047	0.660275
ENSG00000236540	timepoint_12weeks_vs_timepoint_28weeks	0.85516	1.35301	0.245054	0.563214	1	-0.225734	0.516385
ENSG00000236548	timepoint_12weeks_vs_timepoint_28weeks	0.731256	17.9607	2.48e-05	0.00139167	0.0169951	-0.451552	0.00074742
ENSG00000236552	timepoint_12weeks_vs_timepoint_28weeks	0.621338	22.8944	1.99e-06	0.00018275	0.00223173	-0.68655	9.56e-05
ENSG00000236559	timepoint_12weeks_vs_timepoint_28weeks	0.795383	2.13514	0.144297	0.432926	1	-0.330278	0.385051
ENSG00000236562	timepoint_12weeks_vs_timepoint_28weeks	0.843087	3.47688	0.0625489	0.275664	1	-0.246247	0.233501
ENSG00000236609	timepoint_12weeks_vs_timepoint_28weeks	0.614346	0.384972	0.535107	0.795237	1	-0.702876	0.762599
ENSG00000236617	timepoint_12weeks_vs_timepoint_28weeks	1.07643	0.132408	0.716032	0.891477	1	0.106249	0.872301
ENSG00000236618	timepoint_12weeks_vs_timepoint_28weeks	0.656397	22.2048	2.83e-06	0.00024323	0.00297033	-0.607358	0.00012673
ENSG00000236653	timepoint_12weeks_vs_timepoint_28weeks	1.07759	0.0382658	0.844953	0.946567	1	0.107803	0.93499
ENSG00000236670	timepoint_12weeks_vs_timepoint_28weeks	1.0909	0.220897	0.638468	0.853426	1	0.125516	0.827535
ENSG00000236675	timepoint_12weeks_vs_timepoint_28weeks	0.950639	0.0199182	0.887796	0.962094	1	-0.0730306	0.953105
ENSG00000236682	timepoint_12weeks_vs_timepoint_28weeks	0.686202	2.51425	0.113164	0.381032	1	-0.543296	0.335722
ENSG00000236698	timepoint_12weeks_vs_timepoint_28weeks	0.838249	3.02288	0.0824306	0.32158	1	-0.254549	0.278224
ENSG00000236723	timepoint_12weeks_vs_timepoint_28weeks	0.862841	0.468073	0.494047	0.770513	1	-0.212834	0.736953
ENSG00000236753	timepoint_12weeks_vs_timepoint_28weeks	1.01373	0.0310276	0.860218	0.952288	1	0.0196787	0.941648
ENSG00000236756	timepoint_12weeks_vs_timepoint_28weeks	0.990293	0.140343	0.708026	0.887774	1	-0.0140732	0.867793
ENSG00000236778	timepoint_12weeks_vs_timepoint_28weeks	1.00649	0.0087318	0.925571	0.974943	1	0.00933719	0.969876
ENSG00000236782	timepoint_12weeks_vs_timepoint_28weeks	0.766699	3.33339	0.0682095	0.289802	1	-0.383268	0.246945
ENSG00000236790	timepoint_12weeks_vs_timepoint_28weeks	1.07789	0.00226538	0.962048	0.987901	1	0.10821	0.985715
ENSG00000236801	timepoint_12weeks_vs_timepoint_28weeks	0.682709	7.0919	0.00787797	0.0799123	0.975887	-0.550658	0.0581763
ENSG00000236810	timepoint_12weeks_vs_timepoint_28weeks	0.812609	0.00097316	0.97512	0.992008	1	-0.299367	0.990109
ENSG00000236816	timepoint_12weeks_vs_timepoint_28weeks	1.19982	1.97466	0.16029	0.457126	1	0.26282	0.409664
ENSG00000236829	timepoint_12weeks_vs_timepoint_28weeks	0.971953	0.0465667	0.829197	0.940537	1	-0.0410413	0.926874
ENSG00000236830	timepoint_12weeks_vs_timepoint_28weeks	0.799401	0.0596738	0.807066	0.931404	1	-0.323009	0.916782
ENSG00000236848	timepoint_12weeks_vs_timepoint_28weeks	0.893222	5.56516	0.0185287	0.135869	1	-0.162909	0.105257
ENSG00000236859	timepoint_12weeks_vs_timepoint_28weeks	0.721201	4.58126	0.0325848	0.189476	1	-0.471527	0.153843
ENSG00000236871	timepoint_12weeks_vs_timepoint_28weeks	0.923241	1.34831	0.245874	0.564249	1	-0.11522	0.517137
ENSG00000236882	timepoint_12weeks_vs_timepoint_28weeks	1.04298	0.0276994	0.867854	0.955147	1	0.0607095	0.945006
ENSG00000236885	timepoint_12weeks_vs_timepoint_28weeks	0.855397	10.7535	0.00107972	0.0219355	0.267875	-0.225333	0.0139608
ENSG00000236901	timepoint_12weeks_vs_timepoint_28weeks	1.36794	5.81877	0.01605	0.124412	1	0.452001	0.095801
ENSG00000236935	timepoint_12weeks_vs_timepoint_28weeks	0.792338	4.90785	0.026978	0.169806	1	-0.335812	0.135727
ENSG00000236936	timepoint_12weeks_vs_timepoint_28weeks	0.736719	4.998	0.0256147	0.165087	1	-0.440813	0.131181
ENSG00000236953	timepoint_12weeks_vs_timepoint_28weeks	1.14892	7.46665	0.00640518	0.0700662	0.855647	0.200283	0.0504114
ENSG00000236956	timepoint_12weeks_vs_timepoint_28weeks	0.895717	3.31653	0.0689097	0.291494	1	-0.158885	0.248476
ENSG00000236968	timepoint_12weeks_vs_timepoint_28weeks	0.857615	5.57327	0.0184435	0.135484	1	-0.221599	0.104868
ENSG00000236975	timepoint_12weeks_vs_timepoint_28weeks	1.04732	0.26524	0.606666	0.836383	1	0.0667032	0.808458
ENSG00000236977	timepoint_12weeks_vs_timepoint_28weeks	0.796865	6.02013	0.0143273	0.116053	1	-0.327593	0.0883768
ENSG00000236992	timepoint_12weeks_vs_timepoint_28weeks	0.692733	5.69413	0.0172222	0.130089	1	-0.529628	0.100441
ENSG00000237004	timepoint_12weeks_vs_timepoint_28weeks	0.906278	3.12561	0.0774011	0.310754	1	-0.141975	0.266878
ENSG00000237007	timepoint_12weeks_vs_timepoint_28weeks	1.03806	0.0855511	0.769977	0.916239	1	0.0538947	0.900515
ENSG00000237017	timepoint_12weeks_vs_timepoint_28weeks	0.963849	0.145464	0.702996	0.885347	1	-0.053121	0.864376
ENSG00000237036	timepoint_12weeks_vs_timepoint_28weeks	0.887407	0.250741	0.616673	0.841704	1	-0.172331	0.814187
ENSG00000237037	timepoint_12weeks_vs_timepoint_28weeks	0.901983	0.0856946	0.769789	0.916175	1	-0.148827	0.90048
ENSG00000237039	timepoint_12weeks_vs_timepoint_28weeks	1.00442	0.00229598	0.961793	0.987804	1	0.00636402	0.985715
ENSG00000237054	timepoint_12weeks_vs_timepoint_28weeks	0.906221	0.9789	0.322729	0.641575	1	-0.142066	0.601176
ENSG00000237082	timepoint_12weeks_vs_timepoint_28weeks	1.02936	0.0589047	0.808289	0.93192	1	0.0417545	0.917286
ENSG00000237094	timepoint_12weeks_vs_timepoint_28weeks	1.01906	0.0269477	0.869643	0.955779	1	0.027235	0.945874
ENSG00000237111	timepoint_12weeks_vs_timepoint_28weeks	0.980077	0.161678	0.687709	0.878175	1	-0.0290331	0.855705
ENSG00000237135	timepoint_12weeks_vs_timepoint_28weeks	0.784995	5.99238	0.0145529	0.117166	1	-0.349245	0.0891842
ENSG00000237149	timepoint_12weeks_vs_timepoint_28weeks	1.01613	0.0526139	0.818626	0.93633	1	0.0230904	0.922235
ENSG00000237169	timepoint_12weeks_vs_timepoint_28weeks	0.798028	4.50125	0.0341357	0.194821	1	-0.325489	0.158716
ENSG00000237172	timepoint_12weeks_vs_timepoint_28weeks	1.40523	0.953181	0.329167	0.646823	1	0.490807	0.606699
ENSG00000237181	timepoint_12weeks_vs_timepoint_28weeks	0.775536	3.1411	0.0766717	0.30915	1	-0.366735	0.265481
ENSG00000237190	timepoint_12weeks_vs_timepoint_28weeks	0.611958	18.9046	1.53e-05	0.00094091	0.0114903	-0.708496	0.00050078
ENSG00000237214	timepoint_12weeks_vs_timepoint_28weeks	0.580381	29.1721	8.43e-08	1.37e-05	0.00016676	-0.784928	7.7e-06
ENSG00000237248	timepoint_12weeks_vs_timepoint_28weeks	0.883941	0.770048	0.38043	0.689381	1	-0.177978	0.6518
ENSG00000237254	timepoint_12weeks_vs_timepoint_28weeks	0.819088	1.51483	0.218716	0.534108	1	-0.28791	0.486554
ENSG00000237264	timepoint_12weeks_vs_timepoint_28weeks	1.05193	0.889352	0.3459	0.661342	1	0.0730421	0.623328
ENSG00000237276	timepoint_12weeks_vs_timepoint_28weeks	0.978988	0.00372004	0.951379	0.984219	1	-0.0306367	0.981019
ENSG00000237296	timepoint_12weeks_vs_timepoint_28weeks	0.862216	0.492314	0.483074	0.763429	1	-0.213878	0.730073
ENSG00000237298	timepoint_12weeks_vs_timepoint_28weeks	1.02909	0.458605	0.498446	0.773169	1	0.0413632	0.739767
ENSG00000237310	timepoint_12weeks_vs_timepoint_28weeks	0.811107	4.10384	0.043073	0.222711	1	-0.302036	0.184256
ENSG00000237311	timepoint_12weeks_vs_timepoint_28weeks	0.860556	2.80191	0.0944904	0.347063	1	-0.216659	0.303175
ENSG00000237343	timepoint_12weeks_vs_timepoint_28weeks	0.900371	3.64865	0.056424	0.260097	1	-0.151408	0.219063
ENSG00000237350	timepoint_12weeks_vs_timepoint_28weeks	1.25846	3.61126	0.0577006	0.263413	1	0.331664	0.222414
ENSG00000237352	timepoint_12weeks_vs_timepoint_28weeks	0.872633	1.55588	0.212585	0.526809	1	-0.196553	0.479297
ENSG00000237356	timepoint_12weeks_vs_timepoint_28weeks	0.867277	2.4426	0.118423	0.390315	1	-0.205435	0.34458
ENSG00000237357	timepoint_12weeks_vs_timepoint_28weeks	0.892094	3.89016	0.0488676	0.239371	1	-0.164732	0.199779
ENSG00000237359	timepoint_12weeks_vs_timepoint_28weeks	0.945384	0.0118401	0.913375	0.970831	1	-0.0810271	0.964722
ENSG00000237372	timepoint_12weeks_vs_timepoint_28weeks	0.789686	4.25104	0.0395056	0.212313	1	-0.34065	0.174751
ENSG00000237399	timepoint_12weeks_vs_timepoint_28weeks	0.953925	0.387948	0.533534	0.79429	1	-0.0680527	0.761881
ENSG00000237419	timepoint_12weeks_vs_timepoint_28weeks	0.928249	1.33529	0.248166	0.566803	1	-0.107416	0.519701
ENSG00000237422	timepoint_12weeks_vs_timepoint_28weeks	0.987767	0.0661195	0.79713	0.927683	1	-0.0177572	0.913686
ENSG00000237424	timepoint_12weeks_vs_timepoint_28weeks	1.23881	1.82871	0.176611	0.481007	1	0.308951	0.432364
ENSG00000237429	timepoint_12weeks_vs_timepoint_28weeks	0.626746	4.02882	0.04502	0.228285	1	-0.674046	0.189438
ENSG00000237436	timepoint_12weeks_vs_timepoint_28weeks	0.914709	1.03367	0.309565	0.629013	1	-0.128615	0.588258
ENSG00000237438	timepoint_12weeks_vs_timepoint_28weeks	0.891802	0.400941	0.526761	0.790582	1	-0.165204	0.758339
ENSG00000237440	timepoint_12weeks_vs_timepoint_28weeks	1.10742	0.1315	0.716964	0.891825	1	0.147201	0.872782
ENSG00000237441	timepoint_12weeks_vs_timepoint_28weeks	1.00805	0.0651245	0.798629	0.928052	1	0.0115688	0.91387
ENSG00000237473	timepoint_12weeks_vs_timepoint_28weeks	0.938763	0.21743	0.641115	0.8548	1	-0.0911674	0.828958
ENSG00000237476	timepoint_12weeks_vs_timepoint_28weeks	0.821893	3.6258	0.0572004	0.262033	1	-0.282977	0.221075
ENSG00000237484	timepoint_12weeks_vs_timepoint_28weeks	0.737461	3.6934	0.0549355	0.256326	1	-0.439361	0.215417
ENSG00000237489	timepoint_12weeks_vs_timepoint_28weeks	0.761354	7.53957	0.00615306	0.0683811	0.835068	-0.393361	0.0490416
ENSG00000237491	timepoint_12weeks_vs_timepoint_28weeks	0.945801	0.0242063	0.876395	0.957864	1	-0.0803914	0.948328
ENSG00000237499	timepoint_12weeks_vs_timepoint_28weeks	0.911083	1.12264	0.289627	0.609455	1	-0.134345	0.567125
ENSG00000237505	timepoint_12weeks_vs_timepoint_28weeks	0.827603	0.832577	0.361766	0.674306	1	-0.272989	0.636328
ENSG00000237506	timepoint_12weeks_vs_timepoint_28weeks	0.697009	15.1053	0.00010894	0.00428772	0.0523615	-0.52075	0.00241289
ENSG00000237513	timepoint_12weeks_vs_timepoint_28weeks	1.15073	4.27623	0.0389268	0.210473	1	0.202554	0.173407
ENSG00000237520	timepoint_12weeks_vs_timepoint_28weeks	0.967336	1.3416	0.247051	0.565651	1	-0.0479106	0.518561
ENSG00000237522	timepoint_12weeks_vs_timepoint_28weeks	0.93327	0.14	0.708367	0.888011	1	-0.0996329	0.867984
ENSG00000237525	timepoint_12weeks_vs_timepoint_28weeks	1.1457	0.135743	0.712635	0.889799	1	0.196227	0.870362
ENSG00000237550	timepoint_12weeks_vs_timepoint_28weeks	0.697479	10.3065	0.0013714	0.0258524	0.315709	-0.519779	0.0167867
ENSG00000237568	timepoint_12weeks_vs_timepoint_28weeks	1.02314	0.521456	0.470404	0.754637	1	0.0330047	0.72086
ENSG00000237576	timepoint_12weeks_vs_timepoint_28weeks	0.76723	6.15766	0.0132613	0.11086	1	-0.382269	0.0838338
ENSG00000237595	timepoint_12weeks_vs_timepoint_28weeks	0.836956	7.79744	0.00534004	0.0624033	0.762067	-0.256776	0.0443653
ENSG00000237637	timepoint_12weeks_vs_timepoint_28weeks	0.876715	1.82651	0.176872	0.481241	1	-0.18982	0.432664
ENSG00000237638	timepoint_12weeks_vs_timepoint_28weeks	0.673156	0.372903	0.541576	0.798986	1	-0.570987	0.76783
ENSG00000237649	timepoint_12weeks_vs_timepoint_28weeks	1.01557	0.163246	0.686279	0.877501	1	0.0222935	0.855095
ENSG00000237651	timepoint_12weeks_vs_timepoint_28weeks	0.70847	2.48196	0.115501	0.38522	1	-0.497222	0.340019
ENSG00000237667	timepoint_12weeks_vs_timepoint_28weeks	1.12853	1.86193	0.172734	0.475888	1	0.174447	0.427432
ENSG00000237668	timepoint_12weeks_vs_timepoint_28weeks	0.668421	16.1032	6.48e-05	0.00291314	0.0355752	-0.58117	0.00160184
ENSG00000237674	timepoint_12weeks_vs_timepoint_28weeks	1.33473	17.2093	3.66e-05	0.00189044	0.023086	0.416551	0.00103051
ENSG00000237693	timepoint_12weeks_vs_timepoint_28weeks	0.774088	2.21579	0.136947	0.421153	1	-0.369431	0.373917
ENSG00000237702	timepoint_12weeks_vs_timepoint_28weeks	1.1734	1.7007	0.192521	0.501462	1	0.230691	0.453164
ENSG00000237729	timepoint_12weeks_vs_timepoint_28weeks	0.806201	4.96662	0.026081	0.166839	1	-0.310789	0.132739
ENSG00000237749	timepoint_12weeks_vs_timepoint_28weeks	0.908457	1.42019	0.233678	0.550315	1	-0.138509	0.50185
ENSG00000237753	timepoint_12weeks_vs_timepoint_28weeks	0.68642	1.58787	0.207949	0.521365	1	-0.542837	0.473952
ENSG00000237765	timepoint_12weeks_vs_timepoint_28weeks	0.620224	24.358	9.49e-07	0.00010034	0.00122536	-0.689139	5.45e-05
ENSG00000237772	timepoint_12weeks_vs_timepoint_28weeks	1.05787	0.125113	0.723635	0.895133	1	0.081161	0.876425
ENSG00000237773	timepoint_12weeks_vs_timepoint_28weeks	0.778113	4.49493	0.0342615	0.195181	1	-0.361948	0.158963
ENSG00000237781	timepoint_12weeks_vs_timepoint_28weeks	0.940019	0.698956	0.403351	0.70853	1	-0.0892381	0.672512
ENSG00000237788	timepoint_12weeks_vs_timepoint_28weeks	0.781552	6.99534	0.00831092	0.0826252	1	-0.355587	0.060282
ENSG00000237797	timepoint_12weeks_vs_timepoint_28weeks	0.773758	8.34689	0.00395377	0.0515705	0.629778	-0.370047	0.0359757
ENSG00000237798	timepoint_12weeks_vs_timepoint_28weeks	0.942753	0.067538	0.795014	0.926814	1	-0.0850478	0.912562
ENSG00000237803	timepoint_12weeks_vs_timepoint_28weeks	0.956266	0.857538	0.35467	0.668505	1	-0.0645162	0.630682
ENSG00000237836	timepoint_12weeks_vs_timepoint_28weeks	0.852321	0.840894	0.35938	0.672439	1	-0.230531	0.63466
ENSG00000237840	timepoint_12weeks_vs_timepoint_28weeks	0.925142	0.550309	0.45838	0.747277	1	-0.112253	0.713178
ENSG00000237846	timepoint_12weeks_vs_timepoint_28weeks	1.05825	0.0362926	0.848954	0.947836	1	0.0816796	0.936287
ENSG00000237852	timepoint_12weeks_vs_timepoint_28weeks	0.883179	3.07457	0.0798572	0.315806	1	-0.179222	0.272255
ENSG00000237854	timepoint_12weeks_vs_timepoint_28weeks	0.978075	0.00273582	0.958297	0.98656	1	-0.0319833	0.984282
ENSG00000237877	timepoint_12weeks_vs_timepoint_28weeks	0.927709	1.8334	0.176058	0.480212	1	-0.108255	0.431571
ENSG00000237879	timepoint_12weeks_vs_timepoint_28weeks	0.890439	3.52639	0.060714	0.271304	1	-0.167411	0.22938
ENSG00000237883	timepoint_12weeks_vs_timepoint_28weeks	0.781724	1.37506	0.241247	0.55897	1	-0.35527	0.511449
ENSG00000237886	timepoint_12weeks_vs_timepoint_28weeks	1.01765	0.0484202	0.825884	0.939093	1	0.0252395	0.925111
ENSG00000237899	timepoint_12weeks_vs_timepoint_28weeks	0.929896	1.23952	0.265853	0.585055	1	-0.104858	0.5402
ENSG00000237903	timepoint_12weeks_vs_timepoint_28weeks	0.876984	0.980274	0.32239	0.641125	1	-0.189378	0.600744
ENSG00000237927	timepoint_12weeks_vs_timepoint_28weeks	0.866877	0.752579	0.385886	0.694055	1	-0.206101	0.6572
ENSG00000237938	timepoint_12weeks_vs_timepoint_28weeks	1.09741	2.57472	0.108925	0.373334	1	0.134103	0.328468
ENSG00000237940	timepoint_12weeks_vs_timepoint_28weeks	0.949945	0.115717	0.733805	0.900115	1	-0.0740835	0.882065
ENSG00000237943	timepoint_12weeks_vs_timepoint_28weeks	0.988697	0.222269	0.637428	0.852955	1	-0.0163993	0.827092
ENSG00000237945	timepoint_12weeks_vs_timepoint_28weeks	1.04565	0.138033	0.710329	0.888913	1	0.064394	0.869082
ENSG00000237950	timepoint_12weeks_vs_timepoint_28weeks	0.97274	0.0392667	0.842965	0.94572	1	-0.0398739	0.934444
ENSG00000237973	timepoint_12weeks_vs_timepoint_28weeks	0.97028	0.0880657	0.766718	0.914995	1	-0.0435272	0.898991
ENSG00000237976	timepoint_12weeks_vs_timepoint_28weeks	1.04155	0.163487	0.68606	0.877419	1	0.0587305	0.854941
ENSG00000237977	timepoint_12weeks_vs_timepoint_28weeks	0.979039	0.319112	0.572279	0.816694	1	-0.0305623	0.78738
ENSG00000237980	timepoint_12weeks_vs_timepoint_28weeks	0.976937	0.263293	0.607989	0.837053	1	-0.0336628	0.809158
ENSG00000237984	timepoint_12weeks_vs_timepoint_28weeks	1.08945	1.71564	0.19058	0.49902	1	0.123603	0.451247
ENSG00000237989	timepoint_12weeks_vs_timepoint_28weeks	0.814105	3.54085	0.0601891	0.270101	1	-0.296713	0.228489
ENSG00000237990	timepoint_12weeks_vs_timepoint_28weeks	0.997497	0.121505	0.727487	0.896862	1	-0.003615	0.87856
ENSG00000238000	timepoint_12weeks_vs_timepoint_28weeks	0.663975	7.35518	0.00681118	0.0728633	0.889805	-0.5908	0.0526601
ENSG00000238005	timepoint_12weeks_vs_timepoint_28weeks	0.989095	0.483061	0.487214	0.765857	1	-0.0158187	0.732779
ENSG00000238009	timepoint_12weeks_vs_timepoint_28weeks	0.801086	3.7755	0.0523116	0.249012	1	-0.319972	0.208471
ENSG00000238024	timepoint_12weeks_vs_timepoint_28weeks	0.887279	2.63701	0.104741	0.36605	1	-0.17254	0.320887
ENSG00000238039	timepoint_12weeks_vs_timepoint_28weeks	0.97889	0.0198999	0.887848	0.962113	1	-0.0307817	0.953106
ENSG00000238042	timepoint_12weeks_vs_timepoint_28weeks	0.932041	1.47568	0.224762	0.540744	1	-0.101535	0.493005
ENSG00000238045	timepoint_12weeks_vs_timepoint_28weeks	0.865377	2.47938	0.11569	0.385547	1	-0.208599	0.340363
ENSG00000238057	timepoint_12weeks_vs_timepoint_28weeks	0.877353	0.156983	0.692041	0.879898	1	-0.18877	0.857467
ENSG00000238058	timepoint_12weeks_vs_timepoint_28weeks	0.774297	2.53035	0.112018	0.378897	1	-0.369041	0.333572
ENSG00000238061	timepoint_12weeks_vs_timepoint_28weeks	1.1665	3.22293	0.07294	0.300656	1	0.222183	0.257052
ENSG00000238072	timepoint_12weeks_vs_timepoint_28weeks	1.08786	0.971723	0.324509	0.643063	1	0.121496	0.602723
ENSG00000238083	timepoint_12weeks_vs_timepoint_28weeks	1.33299	1.01581	0.313779	0.632982	1	0.41467	0.592616
ENSG00000238103	timepoint_12weeks_vs_timepoint_28weeks	0.858122	4.45236	0.0351213	0.19813	1	-0.220746	0.161481
ENSG00000238105	timepoint_12weeks_vs_timepoint_28weeks	0.933292	0.212606	0.644841	0.856655	1	-0.0996	0.830735
ENSG00000238113	timepoint_12weeks_vs_timepoint_28weeks	0.905857	0.791397	0.37391	0.683984	1	-0.142645	0.6461
ENSG00000238121	timepoint_12weeks_vs_timepoint_28weeks	1.16643	0.108169	0.742313	0.903981	1	0.222095	0.885906
ENSG00000238123	timepoint_12weeks_vs_timepoint_28weeks	0.90814	2.20577	0.137836	0.422588	1	-0.139014	0.375341
ENSG00000238142	timepoint_12weeks_vs_timepoint_28weeks	0.834613	2.47975	0.115663	0.385504	1	-0.26082	0.340336
ENSG00000238152	timepoint_12weeks_vs_timepoint_28weeks	0.996695	0.515401	0.472992	0.756492	1	-0.0047755	0.722644
ENSG00000238160	timepoint_12weeks_vs_timepoint_28weeks	1.2044	2.65589	0.103508	0.363983	1	0.26831	0.319031
ENSG00000238164	timepoint_12weeks_vs_timepoint_28weeks	0.815312	3.17929	0.0749051	0.304971	1	-0.294577	0.261325
ENSG00000238184	timepoint_12weeks_vs_timepoint_28weeks	0.940745	0.487207	0.485351	0.764707	1	-0.0881241	0.731842
ENSG00000238197	timepoint_12weeks_vs_timepoint_28weeks	0.860615	0.00510586	0.943051	0.981207	1	-0.216561	0.977486
ENSG00000238201	timepoint_12weeks_vs_timepoint_28weeks	0.884247	0.497704	0.480688	0.761546	1	-0.177479	0.72811
ENSG00000238221	timepoint_12weeks_vs_timepoint_28weeks	0.87785	3.47826	0.0624967	0.275553	1	-0.187954	0.233445
ENSG00000238227	timepoint_12weeks_vs_timepoint_28weeks	1.05366	0.00903403	0.924298	0.974396	1	0.0754058	0.969243
ENSG00000238231	timepoint_12weeks_vs_timepoint_28weeks	1.02309	0.10985	0.740391	0.90336	1	0.0329289	0.885609
ENSG00000238241	timepoint_12weeks_vs_timepoint_28weeks	0.80788	0.551831	0.457759	0.746898	1	-0.307788	0.71268
ENSG00000238243	timepoint_12weeks_vs_timepoint_28weeks	0.912236	1.29683	0.255088	0.573739	1	-0.132521	0.52726
ENSG00000238260	timepoint_12weeks_vs_timepoint_28weeks	1.02319	0.0513256	0.820823	0.937244	1	0.0330802	0.923241
ENSG00000238269	timepoint_12weeks_vs_timepoint_28weeks	0.892031	0.33775	0.561273	0.810078	1	-0.164834	0.780451
ENSG00000238287	timepoint_12weeks_vs_timepoint_28weeks	0.633215	9.41673	0.00221288	0.0353329	0.431485	-0.659233	0.023909
ENSG00000238370	timepoint_12weeks_vs_timepoint_28weeks	0.928957	5.27864	0.0218113	0.150172	1	-0.106316	0.117891
ENSG00000238578	timepoint_12weeks_vs_timepoint_28weeks	1.04339	0.360636	0.5483	0.802387	1	0.0612825	0.771992
ENSG00000238829	timepoint_12weeks_vs_timepoint_28weeks	1.05048	0.0293081	0.864107	0.953864	1	0.0710449	0.943437
ENSG00000238964	timepoint_12weeks_vs_timepoint_28weeks	1.05643	0.0806313	0.776507	0.918826	1	0.0791949	0.903699
ENSG00000239005	timepoint_12weeks_vs_timepoint_28weeks	1.23188	4.78099	0.0290257	0.177426	1	0.300866	0.142495
ENSG00000239040	timepoint_12weeks_vs_timepoint_28weeks	1.00954	0.171453	0.67892	0.874027	1	0.0136931	0.851247
ENSG00000239201	timepoint_12weeks_vs_timepoint_28weeks	1.0056	0.287488	0.591964	0.828317	1	0.00805713	0.799621
ENSG00000239213	timepoint_12weeks_vs_timepoint_28weeks	0.752701	6.3508	0.0119004	0.103628	1	-0.409851	0.077669
ENSG00000239219	timepoint_12weeks_vs_timepoint_28weeks	0.939251	0.655193	0.418471	0.719353	1	-0.0904166	0.683509
ENSG00000239246	timepoint_12weeks_vs_timepoint_28weeks	0.523459	30.1297	5.22e-08	9.06e-06	0.00011063	-0.933852	5.04e-06
ENSG00000239247	timepoint_12weeks_vs_timepoint_28weeks	1.16655	4.2439	0.0396712	0.212717	1	0.222248	0.175111
ENSG00000239264	timepoint_12weeks_vs_timepoint_28weeks	1.23452	2.97476	0.0849068	0.327016	1	0.303954	0.284018
ENSG00000239265	timepoint_12weeks_vs_timepoint_28weeks	0.986523	0.66614	0.414611	0.716518	1	-0.0195758	0.68079
ENSG00000239272	timepoint_12weeks_vs_timepoint_28weeks	0.966917	0.536584	0.464038	0.750544	1	-0.0485359	0.717121
ENSG00000239280	timepoint_12weeks_vs_timepoint_28weeks	1.08937	0.0191123	0.890075	0.962948	1	0.123492	0.954336
ENSG00000239282	timepoint_12weeks_vs_timepoint_28weeks	1.12247	1.11409	0.291471	0.611321	1	0.166682	0.568738
ENSG00000239291	timepoint_12weeks_vs_timepoint_28weeks	0.899822	0.0844103	0.771473	0.917051	1	-0.152289	0.901147
ENSG00000239305	timepoint_12weeks_vs_timepoint_28weeks	1.05064	1.94e-05	0.996487	0.998905	1	0.0712737	0.998968
ENSG00000239306	timepoint_12weeks_vs_timepoint_28weeks	1.11044	0.24924	0.617729	0.842179	1	0.151133	0.814859
ENSG00000239335	timepoint_12weeks_vs_timepoint_28weeks	0.96281	0.107921	0.742598	0.904094	1	-0.0546776	0.88591
ENSG00000239382	timepoint_12weeks_vs_timepoint_28weeks	0.853416	0.160081	0.689174	0.878796	1	-0.228679	0.856339
ENSG00000239415	timepoint_12weeks_vs_timepoint_28weeks	0.94825	0.0189121	0.890649	0.963176	1	-0.07666	0.954534
ENSG00000239445	timepoint_12weeks_vs_timepoint_28weeks	0.880863	3.17634	0.0750404	0.305231	1	-0.18301	0.261662
ENSG00000239470	timepoint_12weeks_vs_timepoint_28weeks	0.787262	9.40377	0.00222842	0.0354876	0.433373	-0.345085	0.0239727
ENSG00000239480	timepoint_12weeks_vs_timepoint_28weeks	1.23475	6.60158	0.0103447	0.0951157	1	0.304217	0.0706382
ENSG00000239521	timepoint_12weeks_vs_timepoint_28weeks	1.0028	0.0600633	0.80645	0.931141	1	0.0040315	0.9165
ENSG00000239523	timepoint_12weeks_vs_timepoint_28weeks	0.654001	4.75348	0.0294909	0.179076	1	-0.612636	0.144132
ENSG00000239556	timepoint_12weeks_vs_timepoint_28weeks	1.12757	0.00043914	0.983286	0.994948	1	0.173212	0.993791
ENSG00000239559	timepoint_12weeks_vs_timepoint_28weeks	0.753199	9.57589	0.00203083	0.0334103	0.408005	-0.408898	0.0224237
ENSG00000239569	timepoint_12weeks_vs_timepoint_28weeks	0.738476	5.84353	0.0158271	0.12348	1	-0.437377	0.0948919
ENSG00000239577	timepoint_12weeks_vs_timepoint_28weeks	1.02154	0.341911	0.558871	0.808875	1	0.0307493	0.778779
ENSG00000239636	timepoint_12weeks_vs_timepoint_28weeks	0.85042	0.0407941	0.83998	0.944562	1	-0.233752	0.932697
ENSG00000239653	timepoint_12weeks_vs_timepoint_28weeks	0.70983	4.72804	0.0299279	0.180692	1	-0.494454	0.145652
ENSG00000239665	timepoint_12weeks_vs_timepoint_28weeks	1.18816	1.66537	0.197203	0.507907	1	0.248729	0.460229
ENSG00000239672	timepoint_12weeks_vs_timepoint_28weeks	0.873623	0.720103	0.39633	0.702648	1	-0.194917	0.666188
ENSG00000239697	timepoint_12weeks_vs_timepoint_28weeks	0.915167	0.329913	0.56585	0.812478	1	-0.127892	0.782881
ENSG00000239713	timepoint_12weeks_vs_timepoint_28weeks	0.776647	3.62286	0.0573013	0.262332	1	-0.364668	0.221307
ENSG00000239732	timepoint_12weeks_vs_timepoint_28weeks	1.02819	0.159925	0.689318	0.878841	1	0.0401045	0.856348
ENSG00000239736	timepoint_12weeks_vs_timepoint_28weeks	0.983086	0.108812	0.741575	0.903758	1	-0.0246106	0.885882
ENSG00000239763	timepoint_12weeks_vs_timepoint_28weeks	0.893179	0.780852	0.37711	0.686814	1	-0.162979	0.648767
ENSG00000239779	timepoint_12weeks_vs_timepoint_28weeks	0.952818	0.00178846	0.966277	0.989123	1	-0.0697276	0.986657
ENSG00000239789	timepoint_12weeks_vs_timepoint_28weeks	1.47514	1.92283	0.165879	0.465714	1	0.560853	0.417381
ENSG00000239793	timepoint_12weeks_vs_timepoint_28weeks	0.951707	0.306496	0.579972	0.821445	1	-0.0714102	0.79224
ENSG00000239801	timepoint_12weeks_vs_timepoint_28weeks	0.913868	7.01405	0.00822517	0.0821397	1	-0.129942	0.059879
ENSG00000239819	timepoint_12weeks_vs_timepoint_28weeks	0.973352	0.118942	0.730264	0.898403	1	-0.0389668	0.88015
ENSG00000239827	timepoint_12weeks_vs_timepoint_28weeks	0.895477	0.447913	0.503495	0.776189	1	-0.159272	0.743139
ENSG00000239839	timepoint_12weeks_vs_timepoint_28weeks	1.12007	0.252006	0.615786	0.841133	1	0.163591	0.813471
ENSG00000239855	timepoint_12weeks_vs_timepoint_28weeks	1.33424	12.0982	0.00052826	0.0133619	0.163176	0.416019	0.00810512
ENSG00000239857	timepoint_12weeks_vs_timepoint_28weeks	0.978056	0.00888392	0.924927	0.974672	1	-0.0320116	0.969634
ENSG00000239868	timepoint_12weeks_vs_timepoint_28weeks	1.02173	0.00119314	0.972453	0.991077	1	0.031014	0.989087
ENSG00000239883	timepoint_12weeks_vs_timepoint_28weeks	1.06286	1.39302	0.2382	0.555418	1	0.0879455	0.507854
ENSG00000239900	timepoint_12weeks_vs_timepoint_28weeks	0.904106	2.66757	0.102753	0.362649	1	-0.145435	0.317797
ENSG00000239906	timepoint_12weeks_vs_timepoint_28weeks	0.902658	0.230511	0.631258	0.849327	1	-0.147749	0.822917
ENSG00000239911	timepoint_12weeks_vs_timepoint_28weeks	0.642624	2.55551	0.110252	0.375539	1	-0.637954	0.330574
ENSG00000239912	timepoint_12weeks_vs_timepoint_28weeks	0.916418	0.492592	0.48295	0.763354	1	-0.125923	0.730017
ENSG00000239920	timepoint_12weeks_vs_timepoint_28weeks	0.890131	1.55053	0.213372	0.52762	1	-0.16791	0.480242
ENSG00000239941	timepoint_12weeks_vs_timepoint_28weeks	1.32001	3.98555	0.0461852	0.231862	1	0.400554	0.192918
ENSG00000239948	timepoint_12weeks_vs_timepoint_28weeks	1.10261	1.33488	0.248237	0.566897	1	0.140921	0.519701
ENSG00000239951	timepoint_12weeks_vs_timepoint_28weeks	1.24934	0.794918	0.372849	0.683029	1	0.321168	0.645444
ENSG00000239961	timepoint_12weeks_vs_timepoint_28weeks	0.918465	1.41215	0.235005	0.551773	1	-0.122703	0.503438
ENSG00000239969	timepoint_12weeks_vs_timepoint_28weeks	0.929548	0.00784125	0.929458	0.976304	1	-0.105399	0.971493
ENSG00000239975	timepoint_12weeks_vs_timepoint_28weeks	0.919174	0.146526	0.701965	0.884909	1	-0.121591	0.863569
ENSG00000239998	timepoint_12weeks_vs_timepoint_28weeks	1.02746	0.0144082	0.904482	0.968009	1	0.0390767	0.961641
ENSG00000240003	timepoint_12weeks_vs_timepoint_28weeks	1.03539	0.00024982	0.987393	0.996347	1	0.0501706	0.99523
ENSG00000240005	timepoint_12weeks_vs_timepoint_28weeks	0.75303	3.9807	0.0463176	0.232238	1	-0.409221	0.193214
ENSG00000240024	timepoint_12weeks_vs_timepoint_28weeks	0.65747	5.09676	0.0242033	0.1599	1	-0.605004	0.126149
ENSG00000240036	timepoint_12weeks_vs_timepoint_28weeks	0.824758	4.30268	0.0383287	0.208618	1	-0.277957	0.171763
ENSG00000240038	timepoint_12weeks_vs_timepoint_28weeks	1.04342	0.945579	0.331102	0.648617	1	0.0613157	0.608723
ENSG00000240041	timepoint_12weeks_vs_timepoint_28weeks	0.909236	0.0377585	0.845972	0.946815	1	-0.137273	0.935078
ENSG00000240053	timepoint_12weeks_vs_timepoint_28weeks	1.16188	1.61963	0.203463	0.515774	1	0.216465	0.468007
ENSG00000240057	timepoint_12weeks_vs_timepoint_28weeks	0.799564	1.87958	0.170714	0.472778	1	-0.322714	0.424722
ENSG00000240065	timepoint_12weeks_vs_timepoint_28weeks	0.815902	2.74447	0.0979312	0.353444	1	-0.293532	0.309637
ENSG00000240087	timepoint_12weeks_vs_timepoint_28weeks	0.751079	3.86564	0.0495835	0.241405	1	-0.412963	0.201698
ENSG00000240098	timepoint_12weeks_vs_timepoint_28weeks	0.956219	0.749544	0.386845	0.694853	1	-0.0645872	0.65812
ENSG00000240106	timepoint_12weeks_vs_timepoint_28weeks	0.950332	0.34708	0.555915	0.807006	1	-0.0734963	0.777105
ENSG00000240137	timepoint_12weeks_vs_timepoint_28weeks	0.684723	1.06514	0.302315	0.621873	1	-0.546407	0.58028
ENSG00000240143	timepoint_12weeks_vs_timepoint_28weeks	1.26887	4.17309	0.0413541	0.2177	1	0.343548	0.180258
ENSG00000240204	timepoint_12weeks_vs_timepoint_28weeks	1.21474	0.262304	0.608664	0.837516	1	0.280653	0.809745
ENSG00000240207	timepoint_12weeks_vs_timepoint_28weeks	0.990422	0.0500852	0.822964	0.938047	1	-0.0138845	0.924025
ENSG00000240211	timepoint_12weeks_vs_timepoint_28weeks	0.826972	0.102567	0.748843	0.907102	1	-0.27409	0.889727
ENSG00000240219	timepoint_12weeks_vs_timepoint_28weeks	1.08854	0.344532	0.557368	0.807895	1	0.122396	0.777836
ENSG00000240225	timepoint_12weeks_vs_timepoint_28weeks	1.04614	0.40072	0.526874	0.7907	1	0.0650731	0.758402
ENSG00000240230	timepoint_12weeks_vs_timepoint_28weeks	0.995484	0.418529	0.517833	0.785132	1	-0.0065296	0.752283
ENSG00000240233	timepoint_12weeks_vs_timepoint_28weeks	0.853525	2.74878	0.0976681	0.352974	1	-0.228494	0.309168
ENSG00000240247	timepoint_12weeks_vs_timepoint_28weeks	1.00264	0.995211	0.318733	0.637399	1	0.00380269	0.596995
ENSG00000240288	timepoint_12weeks_vs_timepoint_28weeks	1.03062	0.842737	0.358855	0.671999	1	0.0435092	0.634375
ENSG00000240291	timepoint_12weeks_vs_timepoint_28weeks	1.3331	3.06836	0.0801618	0.316361	1	0.414788	0.272862
ENSG00000240303	timepoint_12weeks_vs_timepoint_28weeks	0.953197	0.954735	0.328773	0.646511	1	-0.0691539	0.606506
ENSG00000240342	timepoint_12weeks_vs_timepoint_28weeks	1.11238	0.0106818	0.917705	0.972132	1	0.153651	0.96626
ENSG00000240344	timepoint_12weeks_vs_timepoint_28weeks	0.788138	3.98384	0.0462319	0.232004	1	-0.343479	0.19299
ENSG00000240356	timepoint_12weeks_vs_timepoint_28weeks	1.06318	0.739582	0.390018	0.69739	1	0.0883855	0.66077
ENSG00000240370	timepoint_12weeks_vs_timepoint_28weeks	1.02323	1.4064	0.235959	0.552863	1	0.0331323	0.504563
ENSG00000240376	timepoint_12weeks_vs_timepoint_28weeks	0.588721	29.8153	6.11e-08	1.04e-05	0.00012672	-0.764343	5.75e-06
ENSG00000240382	timepoint_12weeks_vs_timepoint_28weeks	1.30842	3.16994	0.0753336	0.30597	1	0.38782	0.262344
ENSG00000240399	timepoint_12weeks_vs_timepoint_28weeks	0.772954	5.85758	0.015702	0.122875	1	-0.371545	0.0943826
ENSG00000240401	timepoint_12weeks_vs_timepoint_28weeks	0.987063	0.0971889	0.7553	0.909636	1	-0.0187861	0.892834
ENSG00000240403	timepoint_12weeks_vs_timepoint_28weeks	0.986377	0.1727	0.67782	0.873507	1	-0.0197887	0.850672
ENSG00000240429	timepoint_12weeks_vs_timepoint_28weeks	0.727745	6.29033	0.0123103	0.105944	1	-0.458495	0.0795582
ENSG00000240445	timepoint_12weeks_vs_timepoint_28weeks	0.791889	0.55608	0.456034	0.745947	1	-0.336631	0.712196
ENSG00000240449	timepoint_12weeks_vs_timepoint_28weeks	1.13442	2.65381	0.103643	0.364229	1	0.18196	0.319237
ENSG00000240463	timepoint_12weeks_vs_timepoint_28weeks	0.738758	5.01993	0.0252941	0.163879	1	-0.436827	0.129957
ENSG00000240497	timepoint_12weeks_vs_timepoint_28weeks	0.81087	1.44191	0.230138	0.546601	1	-0.302457	0.498691
ENSG00000240498	timepoint_12weeks_vs_timepoint_28weeks	0.71036	13.6094	0.0002382	0.00759856	0.0927934	-0.493379	0.00445324
ENSG00000240505	timepoint_12weeks_vs_timepoint_28weeks	1.27778	1.60638	0.20532	0.518167	1	0.35364	0.470613
ENSG00000240531	timepoint_12weeks_vs_timepoint_28weeks	0.871058	5.92064	0.0151533	0.120108	1	-0.199159	0.0917875
ENSG00000240535	timepoint_12weeks_vs_timepoint_28weeks	0.89974	0.353031	0.552548	0.804948	1	-0.15242	0.774843
ENSG00000240563	timepoint_12weeks_vs_timepoint_28weeks	0.944617	1.30956	0.252771	0.571268	1	-0.0821985	0.524833
ENSG00000240567	timepoint_12weeks_vs_timepoint_28weeks	0.913754	0.338593	0.560785	0.80988	1	-0.130122	0.780118
ENSG00000240583	timepoint_12weeks_vs_timepoint_28weeks	0.959681	0.283961	0.594245	0.829374	1	-0.0593733	0.800933
ENSG00000240591	timepoint_12weeks_vs_timepoint_28weeks	0.880868	0.667674	0.414074	0.716097	1	-0.183002	0.680521
ENSG00000240634	timepoint_12weeks_vs_timepoint_28weeks	0.972296	0.00765877	0.930282	0.976555	1	-0.0405328	0.971783
ENSG00000240666	timepoint_12weeks_vs_timepoint_28weeks	0.924921	0.581858	0.44578	0.738525	1	-0.112598	0.704619
ENSG00000240671	timepoint_12weeks_vs_timepoint_28weeks	1.19345	1.08212	0.298496	0.618275	1	0.255142	0.576137
ENSG00000240674	timepoint_12weeks_vs_timepoint_28weeks	0.64066	15.5347	8.71e-05	0.00362973	0.0443262	-0.64237	0.00200738
ENSG00000240682	timepoint_12weeks_vs_timepoint_28weeks	1.09452	0.229806	0.631781	0.849598	1	0.130302	0.823223
ENSG00000240694	timepoint_12weeks_vs_timepoint_28weeks	1.23996	11.3758	0.00077499	0.0173828	0.212279	0.310292	0.0107834
ENSG00000240695	timepoint_12weeks_vs_timepoint_28weeks	0.923931	0.948187	0.330436	0.648018	1	-0.114143	0.607899
ENSG00000240710	timepoint_12weeks_vs_timepoint_28weeks	0.91869	1.50952	0.219525	0.534898	1	-0.12235	0.48727
ENSG00000240731	timepoint_12weeks_vs_timepoint_28weeks	0.898998	0.641124	0.42351	0.723099	1	-0.153611	0.688041
ENSG00000240750	timepoint_12weeks_vs_timepoint_28weeks	1.1188	0.129856	0.718664	0.892726	1	0.161947	0.874003
ENSG00000240770	timepoint_12weeks_vs_timepoint_28weeks	0.93843	0.275062	0.600082	0.832682	1	-0.0916786	0.805025
ENSG00000240808	timepoint_12weeks_vs_timepoint_28weeks	0.919609	0.648546	0.42084	0.721161	1	-0.120908	0.68594
ENSG00000240849	timepoint_12weeks_vs_timepoint_28weeks	0.676417	0.925713	0.336231	0.652969	1	-0.564015	0.61348
ENSG00000240857	timepoint_12weeks_vs_timepoint_28weeks	0.657973	5.11252	0.0239856	0.159029	1	-0.603899	0.125469
ENSG00000240859	timepoint_12weeks_vs_timepoint_28weeks	0.981415	0.0305624	0.861259	0.95272	1	-0.027065	0.942061
ENSG00000240864	timepoint_12weeks_vs_timepoint_28weeks	1.40689	1.95493	0.162392	0.460189	1	0.492512	0.412576
ENSG00000240875	timepoint_12weeks_vs_timepoint_28weeks	0.82219	6.13901	0.0134009	0.111487	1	-0.282456	0.0844048
ENSG00000240877	timepoint_12weeks_vs_timepoint_28weeks	0.680678	6.10182	0.0136839	0.112852	1	-0.554956	0.0856713
ENSG00000240889	timepoint_12weeks_vs_timepoint_28weeks	0.992336	0.0335799	0.854643	0.950103	1	-0.0110993	0.939088
ENSG00000240891	timepoint_12weeks_vs_timepoint_28weeks	0.836931	0.103712	0.747493	0.906562	1	-0.25682	0.889245
ENSG00000240898	timepoint_12weeks_vs_timepoint_28weeks	0.800608	4.78413	0.0289732	0.177209	1	-0.320831	0.142378
ENSG00000240922	timepoint_12weeks_vs_timepoint_28weeks	1.05391	0.947212	0.330685	0.648268	1	0.0757498	0.60814
ENSG00000240934	timepoint_12weeks_vs_timepoint_28weeks	0.886377	2.838	0.0923965	0.342694	1	-0.174008	0.299287
ENSG00000240954	timepoint_12weeks_vs_timepoint_28weeks	0.928235	0.0233156	0.878673	0.958583	1	-0.107438	0.949312
ENSG00000240972	timepoint_12weeks_vs_timepoint_28weeks	0.922006	1.33795	0.247695	0.566244	1	-0.117153	0.519256
ENSG00000241014	timepoint_12weeks_vs_timepoint_28weeks	0.941832	0.0271137	0.869246	0.955682	1	-0.0864579	0.945702
ENSG00000241015	timepoint_12weeks_vs_timepoint_28weeks	0.81552	3.82175	0.0508926	0.245071	1	-0.294208	0.204767
ENSG00000241057	timepoint_12weeks_vs_timepoint_28weeks	0.817637	3.3175	0.0688691	0.291355	1	-0.290468	0.248465
ENSG00000241058	timepoint_12weeks_vs_timepoint_28weeks	0.936003	0.0101831	0.919643	0.972524	1	-0.0954148	0.966892
ENSG00000241061	timepoint_12weeks_vs_timepoint_28weeks	0.750124	8.55672	0.00352668	0.0479952	0.586116	-0.414799	0.0332846
ENSG00000241081	timepoint_12weeks_vs_timepoint_28weeks	0.834385	4.89535	0.0271729	0.170552	1	-0.261214	0.136346
ENSG00000241106	timepoint_12weeks_vs_timepoint_28weeks	1.09638	0.848743	0.357149	0.67072	1	0.132748	0.633055
ENSG00000241112	timepoint_12weeks_vs_timepoint_28weeks	0.885139	1.81423	0.178331	0.483233	1	-0.176024	0.434891
ENSG00000241127	timepoint_12weeks_vs_timepoint_28weeks	0.780812	8.45559	0.00372633	0.0496917	0.606834	-0.356952	0.0345657
ENSG00000241157	timepoint_12weeks_vs_timepoint_28weeks	1.11323	0.619206	0.431544	0.728737	1	0.154757	0.694098
ENSG00000241163	timepoint_12weeks_vs_timepoint_28weeks	1.00477	0.0277675	0.867693	0.955084	1	0.00687035	0.944971
ENSG00000241170	timepoint_12weeks_vs_timepoint_28weeks	0.839487	3.23978	0.0721964	0.298916	1	-0.252421	0.255419
ENSG00000241185	timepoint_12weeks_vs_timepoint_28weeks	1.00557	0.288299	0.591442	0.828141	1	0.00800812	0.799317
ENSG00000241244	timepoint_12weeks_vs_timepoint_28weeks	1.00576	0.582633	0.445477	0.738331	1	0.00828554	0.704456
ENSG00000241258	timepoint_12weeks_vs_timepoint_28weeks	1.23453	0.309323	0.578231	0.820288	1	0.303964	0.791232
ENSG00000241280	timepoint_12weeks_vs_timepoint_28weeks	0.943723	4.26593	0.0391624	0.211205	1	-0.0835646	0.173844
ENSG00000241288	timepoint_12weeks_vs_timepoint_28weeks	0.806704	5.70493	0.0171172	0.129608	1	-0.309889	0.0999842
ENSG00000241294	timepoint_12weeks_vs_timepoint_28weeks	1.01462	0.239207	0.624896	0.84603	1	0.0209394	0.819297
ENSG00000241316	timepoint_12weeks_vs_timepoint_28weeks	0.88007	1.38669	0.239268	0.556817	1	-0.184309	0.508834
ENSG00000241333	timepoint_12weeks_vs_timepoint_28weeks	0.955123	1.16855	0.279981	0.599923	1	-0.0662421	0.556122
ENSG00000241343	timepoint_12weeks_vs_timepoint_28weeks	1.06461	0.0337503	0.854279	0.949926	1	0.0903271	0.938859
ENSG00000241351	timepoint_12weeks_vs_timepoint_28weeks	1.03501	0.277596	0.598408	0.831633	1	0.0496386	0.804343
ENSG00000241357	timepoint_12weeks_vs_timepoint_28weeks	1.05089	1.13651	0.28667	0.606668	1	0.0716075	0.563816
ENSG00000241360	timepoint_12weeks_vs_timepoint_28weeks	0.937171	0.484625	0.48651	0.765369	1	-0.0936163	0.732468
ENSG00000241370	timepoint_12weeks_vs_timepoint_28weeks	1.36864	3.88196	0.0491059	0.240111	1	0.452742	0.200448
ENSG00000241395	timepoint_12weeks_vs_timepoint_28weeks	1.02747	0.0448914	0.83225	0.941694	1	0.0390922	0.928581
ENSG00000241399	timepoint_12weeks_vs_timepoint_28weeks	1.14524	0.120904	0.728136	0.897252	1	0.195653	0.878946
ENSG00000241404	timepoint_12weeks_vs_timepoint_28weeks	0.920353	0.214457	0.643405	0.855954	1	-0.119742	0.830071
ENSG00000241420	timepoint_12weeks_vs_timepoint_28weeks	1.04339	0.0381376	0.84521	0.946598	1	0.0612812	0.93499
ENSG00000241468	timepoint_12weeks_vs_timepoint_28weeks	0.774533	7.88863	0.00507956	0.0604211	0.737861	-0.368602	0.042844
ENSG00000241489	timepoint_12weeks_vs_timepoint_28weeks	1.10311	3.38565	0.066087	0.284737	1	0.141579	0.242384
ENSG00000241490	timepoint_12weeks_vs_timepoint_28weeks	1.04545	0.902572	0.342341	0.658473	1	0.0641233	0.62024
ENSG00000241494	timepoint_12weeks_vs_timepoint_28weeks	0.630904	17.8855	2.58e-05	0.00143532	0.0175281	-0.664508	0.0007696
ENSG00000241506	timepoint_12weeks_vs_timepoint_28weeks	1.13601	0.426341	0.513952	0.782751	1	0.183976	0.749007
ENSG00000241527	timepoint_12weeks_vs_timepoint_28weeks	0.881781	0.468843	0.493692	0.770373	1	-0.181508	0.736953
ENSG00000241549	timepoint_12weeks_vs_timepoint_28weeks	0.969611	0.824658	0.364059	0.675958	1	-0.0445223	0.638457
ENSG00000241553	timepoint_12weeks_vs_timepoint_28weeks	1.19733	0.273934	0.600831	0.83314	1	0.259816	0.805375
ENSG00000241556	timepoint_12weeks_vs_timepoint_28weeks	0.652357	13.62	0.00023688	0.00756918	0.0924346	-0.616267	0.00443291
ENSG00000241612	timepoint_12weeks_vs_timepoint_28weeks	0.693962	8.22243	0.00423166	0.0539493	0.658827	-0.527071	0.0377739
ENSG00000241641	timepoint_12weeks_vs_timepoint_28weeks	0.879436	3.52075	0.0609199	0.271708	1	-0.185349	0.229651
ENSG00000241657	timepoint_12weeks_vs_timepoint_28weeks	1.09087	0.220981	0.638405	0.853423	1	0.125485	0.827535
ENSG00000241666	timepoint_12weeks_vs_timepoint_28weeks	0.851928	0.598391	0.43939	0.734067	1	-0.231196	0.699709
ENSG00000241678	timepoint_12weeks_vs_timepoint_28weeks	0.959137	0.355195	0.551333	0.804344	1	-0.0601919	0.774177
ENSG00000241679	timepoint_12weeks_vs_timepoint_28weeks	1.39343	7.90487	0.00503452	0.060038	0.733182	0.478643	0.0425404
ENSG00000241685	timepoint_12weeks_vs_timepoint_28weeks	0.90096	1.52835	0.216675	0.531494	1	-0.150465	0.484178
ENSG00000241721	timepoint_12weeks_vs_timepoint_28weeks	0.750358	0.7782	0.377921	0.687415	1	-0.41435	0.649512
ENSG00000241741	timepoint_12weeks_vs_timepoint_28weeks	0.589286	15.5017	8.86e-05	0.00367092	0.0448291	-0.762961	0.00203219
ENSG00000241755	timepoint_12weeks_vs_timepoint_28weeks	1.12462	2.36295	0.124589	0.400635	1	0.169436	0.354361
ENSG00000241764	timepoint_12weeks_vs_timepoint_28weeks	0.883633	2.13487	0.144322	0.432959	1	-0.17848	0.385064
ENSG00000241769	timepoint_12weeks_vs_timepoint_28weeks	0.775185	4.42795	0.0356245	0.199921	1	-0.367388	0.162783
ENSG00000241772	timepoint_12weeks_vs_timepoint_28weeks	0.895111	1.32335	0.250289	0.569018	1	-0.159862	0.522232
ENSG00000241782	timepoint_12weeks_vs_timepoint_28weeks	0.888064	0.614755	0.433204	0.729783	1	-0.171265	0.695446
ENSG00000241837	timepoint_12weeks_vs_timepoint_28weeks	0.695803	13.7705	0.00021889	0.00715515	0.0873785	-0.523249	0.00416666
ENSG00000241839	timepoint_12weeks_vs_timepoint_28weeks	0.980559	1.99483	0.158173	0.453836	1	-0.0283233	0.4063
ENSG00000241852	timepoint_12weeks_vs_timepoint_28weeks	0.99707	0.142021	0.706366	0.886823	1	-0.0042326	0.866573
ENSG00000241878	timepoint_12weeks_vs_timepoint_28weeks	0.963069	0.00807985	0.928396	0.975953	1	-0.054289	0.971203
ENSG00000241886	timepoint_12weeks_vs_timepoint_28weeks	0.803932	3.01093	0.0830384	0.322859	1	-0.314855	0.279607
ENSG00000241889	timepoint_12weeks_vs_timepoint_28weeks	1.04784	0.00013282	0.990807	0.997502	1	0.0674191	0.996967
ENSG00000241945	timepoint_12weeks_vs_timepoint_28weeks	0.844497	4.71452	0.0301628	0.181489	1	-0.243836	0.146448
ENSG00000241962	timepoint_12weeks_vs_timepoint_28weeks	0.919637	0.773081	0.379494	0.688679	1	-0.120863	0.651085
ENSG00000241973	timepoint_12weeks_vs_timepoint_28weeks	0.838565	2.78742	0.0953457	0.348665	1	-0.254006	0.304595
ENSG00000241975	timepoint_12weeks_vs_timepoint_28weeks	0.904104	1.33004	0.249097	0.567816	1	-0.145439	0.52065
ENSG00000241990	timepoint_12weeks_vs_timepoint_28weeks	0.747867	5.45441	0.0197322	0.141444	1	-0.419146	0.110241
ENSG00000242028	timepoint_12weeks_vs_timepoint_28weeks	1.03049	0.362517	0.54726	0.80184	1	0.0433352	0.771219
ENSG00000242048	timepoint_12weeks_vs_timepoint_28weeks	0.87786	1.58367	0.20855	0.522131	1	-0.187938	0.474519
ENSG00000242071	timepoint_12weeks_vs_timepoint_28weeks	0.621047	19.1415	1.35e-05	0.00085505	0.0104418	-0.687225	0.00045531
ENSG00000242076	timepoint_12weeks_vs_timepoint_28weeks	0.981855	0.382025	0.536674	0.796172	1	-0.0264175	0.764195
ENSG00000242085	timepoint_12weeks_vs_timepoint_28weeks	1.07636	0.349917	0.554305	0.806238	1	0.106161	0.776035
ENSG00000242086	timepoint_12weeks_vs_timepoint_28weeks	1.14951	0.570497	0.450254	0.741633	1	0.201018	0.707849
ENSG00000242094	timepoint_12weeks_vs_timepoint_28weeks	0.939648	0.04404	0.833825	0.942348	1	-0.089808	0.929489
ENSG00000242110	timepoint_12weeks_vs_timepoint_28weeks	0.843776	0.365132	0.545818	0.801035	1	-0.245067	0.770429
ENSG00000242114	timepoint_12weeks_vs_timepoint_28weeks	0.744902	2.95043	0.0861899	0.329821	1	-0.424877	0.286602
ENSG00000242125	timepoint_12weeks_vs_timepoint_28weeks	1.15828	1.84182	0.175069	0.479093	1	0.21198	0.430267
ENSG00000242142	timepoint_12weeks_vs_timepoint_28weeks	1.09508	2.16021	0.141966	0.429422	1	0.131035	0.381588
ENSG00000242170	timepoint_12weeks_vs_timepoint_28weeks	1.00634	0.103941	0.747224	0.906385	1	0.00912206	0.889094
ENSG00000242193	timepoint_12weeks_vs_timepoint_28weeks	0.934632	0.464449	0.495723	0.771504	1	-0.0975296	0.738095
ENSG00000242247	timepoint_12weeks_vs_timepoint_28weeks	0.808986	5.85187	0.0157528	0.123114	1	-0.305813	0.0945616
ENSG00000242252	timepoint_12weeks_vs_timepoint_28weeks	0.905418	1.01747	0.313384	0.632671	1	-0.143344	0.592346
ENSG00000242258	timepoint_12weeks_vs_timepoint_28weeks	0.893084	0.436001	0.509223	0.780096	1	-0.163133	0.74623
ENSG00000242259	timepoint_12weeks_vs_timepoint_28weeks	0.552374	32.6347	1.5e-08	3.24e-06	3.95e-05	-0.856282	1.84e-06
ENSG00000242265	timepoint_12weeks_vs_timepoint_28weeks	0.795053	5.52745	0.0189296	0.137745	1	-0.330877	0.106954
ENSG00000242294	timepoint_12weeks_vs_timepoint_28weeks	0.965332	0.187857	0.664807	0.866292	1	-0.0509034	0.841493
ENSG00000242299	timepoint_12weeks_vs_timepoint_28weeks	0.527713	40.9735	2.45e-10	1.01e-07	1.24e-06	-0.922173	8.09e-08
ENSG00000242318	timepoint_12weeks_vs_timepoint_28weeks	1.06732	0.0076627	0.930264	0.976555	1	0.0939963	0.971783
ENSG00000242324	timepoint_12weeks_vs_timepoint_28weeks	1.00196	0.00691853	0.933728	0.977943	1	0.00282111	0.973608
ENSG00000242338	timepoint_12weeks_vs_timepoint_28weeks	0.88707	3.54269	0.0601225	0.269931	1	-0.17288	0.228429
ENSG00000242371	timepoint_12weeks_vs_timepoint_28weeks	1.0084	0.898645	0.343393	0.659621	1	0.012073	0.621369
ENSG00000242372	timepoint_12weeks_vs_timepoint_28weeks	0.856804	0.932033	0.334588	0.651526	1	-0.222963	0.611905
ENSG00000242375	timepoint_12weeks_vs_timepoint_28weeks	0.836623	4.69412	0.0305211	0.182647	1	-0.257351	0.147533
ENSG00000242412	timepoint_12weeks_vs_timepoint_28weeks	0.972171	0.0004602	0.982889	0.994861	1	-0.0407174	0.993658
ENSG00000242472	timepoint_12weeks_vs_timepoint_28weeks	1.05009	0.850559	0.356635	0.670326	1	0.0705091	0.632757
ENSG00000242474	timepoint_12weeks_vs_timepoint_28weeks	0.772411	0.743096	0.388894	0.696462	1	-0.37256	0.660129
ENSG00000242485	timepoint_12weeks_vs_timepoint_28weeks	0.632405	13.9802	0.00019611	0.00661039	0.080726	-0.66108	0.00381395
ENSG00000242498	timepoint_12weeks_vs_timepoint_28weeks	0.796689	0.199829	0.654963	0.861629	1	-0.327911	0.836522
ENSG00000242516	timepoint_12weeks_vs_timepoint_28weeks	1.23416	9.60614	0.00199799	0.0330651	0.40379	0.303533	0.0222056
ENSG00000242539	timepoint_12weeks_vs_timepoint_28weeks	0.893393	1.34544	0.246377	0.564878	1	-0.162633	0.517781
ENSG00000242550	timepoint_12weeks_vs_timepoint_28weeks	0.89006	0.200243	0.654629	0.861424	1	-0.168025	0.836266
ENSG00000242551	timepoint_12weeks_vs_timepoint_28weeks	0.844926	0.646965	0.421407	0.721477	1	-0.243103	0.6864
ENSG00000242571	timepoint_12weeks_vs_timepoint_28weeks	0.955331	0.0422313	0.837225	0.94362	1	-0.0659276	0.931469
ENSG00000242574	timepoint_12weeks_vs_timepoint_28weeks	0.982906	0.0155498	0.900789	0.966763	1	-0.024874	0.959717
ENSG00000242588	timepoint_12weeks_vs_timepoint_28weeks	1.13106	1.42187	0.233401	0.550044	1	0.177671	0.501541
ENSG00000242607	timepoint_12weeks_vs_timepoint_28weeks	1.18234	7.11244	0.00778893	0.0792404	0.967682	0.241645	0.0576393
ENSG00000242611	timepoint_12weeks_vs_timepoint_28weeks	1.00356	0.417123	0.518536	0.785587	1	0.0051297	0.752715
ENSG00000242612	timepoint_12weeks_vs_timepoint_28weeks	0.620731	2.36341	0.124553	0.400562	1	-0.687961	0.35431
ENSG00000242616	timepoint_12weeks_vs_timepoint_28weeks	0.801343	4.51654	0.0338333	0.193856	1	-0.319509	0.157816
ENSG00000242622	timepoint_12weeks_vs_timepoint_28weeks	0.573035	4.71422	0.030168	0.181489	1	-0.803304	0.146448
ENSG00000242628	timepoint_12weeks_vs_timepoint_28weeks	0.921712	1.35125	0.24536	0.563584	1	-0.117611	0.516684
ENSG00000242661	timepoint_12weeks_vs_timepoint_28weeks	0.971973	1.67302	0.196177	0.506466	1	-0.0410119	0.459015
ENSG00000242683	timepoint_12weeks_vs_timepoint_28weeks	0.85821	0.12886	0.719699	0.893179	1	-0.220598	0.87458
ENSG00000242732	timepoint_12weeks_vs_timepoint_28weeks	0.877668	2.36596	0.12435	0.400124	1	-0.188252	0.353855
ENSG00000242736	timepoint_12weeks_vs_timepoint_28weeks	0.995012	0.169975	0.680229	0.874693	1	-0.0072138	0.851802
ENSG00000242737	timepoint_12weeks_vs_timepoint_28weeks	0.93035	1.09734	0.295125	0.615036	1	-0.104155	0.57261
ENSG00000242779	timepoint_12weeks_vs_timepoint_28weeks	0.829272	1.20047	0.273513	0.593181	1	-0.270084	0.548774
ENSG00000242802	timepoint_12weeks_vs_timepoint_28weeks	0.93399	0.504364	0.477768	0.759931	1	-0.0985217	0.726608
ENSG00000242808	timepoint_12weeks_vs_timepoint_28weeks	0.923291	5.76405	0.0165542	0.126893	1	-0.115143	0.0979411
ENSG00000242852	timepoint_12weeks_vs_timepoint_28weeks	0.866677	4.28616	0.0387011	0.209837	1	-0.206434	0.172856
ENSG00000242861	timepoint_12weeks_vs_timepoint_28weeks	1.3517	4.56169	0.0329572	0.190826	1	0.434774	0.154988
ENSG00000242876	timepoint_12weeks_vs_timepoint_28weeks	1.04105	0.014846	0.903049	0.967576	1	0.0580454	0.960666
ENSG00000242880	timepoint_12weeks_vs_timepoint_28weeks	0.720208	4.0686	0.0439762	0.225145	1	-0.473515	0.186211
ENSG00000242951	timepoint_12weeks_vs_timepoint_28weeks	0.632646	23.9331	1.18e-06	0.00011947	0.00145895	-0.660529	6.33e-05
ENSG00000242960	timepoint_12weeks_vs_timepoint_28weeks	0.993324	0.201323	0.65376	0.860889	1	-0.0096638	0.83578
ENSG00000242970	timepoint_12weeks_vs_timepoint_28weeks	0.817173	3.84645	0.0501514	0.243068	1	-0.291286	0.203097
ENSG00000242971	timepoint_12weeks_vs_timepoint_28weeks	0.995156	0.133323	0.715095	0.891156	1	-0.0070055	0.871881
ENSG00000243004	timepoint_12weeks_vs_timepoint_28weeks	0.952152	1.37072	0.241989	0.55981	1	-0.0707356	0.512336
ENSG00000243051	timepoint_12weeks_vs_timepoint_28weeks	1.15027	0.941102	0.332249	0.649512	1	0.201972	0.609403
ENSG00000243055	timepoint_12weeks_vs_timepoint_28weeks	0.908334	2.3296	0.127276	0.404765	1	-0.138706	0.358002
ENSG00000243056	timepoint_12weeks_vs_timepoint_28weeks	1.04953	0.0313219	0.859563	0.952029	1	0.0697436	0.941479
ENSG00000243064	timepoint_12weeks_vs_timepoint_28weeks	0.860557	2.54446	0.111024	0.376873	1	-0.216657	0.331504
ENSG00000243071	timepoint_12weeks_vs_timepoint_28weeks	0.679856	9.28413	0.00237717	0.0370571	0.452541	-0.5567	0.0250997
ENSG00000243094	timepoint_12weeks_vs_timepoint_28weeks	0.949576	0.011483	0.914686	0.971238	1	-0.0746447	0.965284
ENSG00000243103	timepoint_12weeks_vs_timepoint_28weeks	0.986615	0.16745	0.682483	0.875642	1	-0.0194408	0.85247
ENSG00000243147	timepoint_12weeks_vs_timepoint_28weeks	0.610581	29.8258	6.08e-08	1.03e-05	0.00012625	-0.711745	5.75e-06
ENSG00000243155	timepoint_12weeks_vs_timepoint_28weeks	0.801518	2.82018	0.0934239	0.344694	1	-0.319194	0.301115
ENSG00000243156	timepoint_12weeks_vs_timepoint_28weeks	1.21185	3.72202	0.0540054	0.253616	1	0.277216	0.213012
ENSG00000243175	timepoint_12weeks_vs_timepoint_28weeks	1.08014	0.255565	0.613304	0.839965	1	0.111224	0.812006
ENSG00000243176	timepoint_12weeks_vs_timepoint_28weeks	0.66794	3.46439	0.0630211	0.276956	1	-0.582209	0.234678
ENSG00000243181	timepoint_12weeks_vs_timepoint_28weeks	0.730222	10.3259	0.00135721	0.0256577	0.313331	-0.453594	0.0166346
ENSG00000243193	timepoint_12weeks_vs_timepoint_28weeks	0.960621	4.45295	0.0351092	0.198092	1	-0.0579614	0.161481
ENSG00000243199	timepoint_12weeks_vs_timepoint_28weeks	0.74953	9.92605	0.00168199	0.029487	0.360095	-0.415941	0.0194851
ENSG00000243224	timepoint_12weeks_vs_timepoint_28weeks	0.893653	0.20315	0.652296	0.860146	1	-0.162213	0.834944
ENSG00000243238	timepoint_12weeks_vs_timepoint_28weeks	1.15916	1.45383	0.228224	0.544382	1	0.213077	0.496824
ENSG00000243244	timepoint_12weeks_vs_timepoint_28weeks	1.21938	0.331315	0.565026	0.812054	1	0.286143	0.782812
ENSG00000243260	timepoint_12weeks_vs_timepoint_28weeks	1.17133	0.846872	0.357679	0.671039	1	0.228148	0.633082
ENSG00000243264	timepoint_12weeks_vs_timepoint_28weeks	0.974088	0.477884	0.489556	0.767474	1	-0.0378753	0.734069
ENSG00000243273	timepoint_12weeks_vs_timepoint_28weeks	0.868863	2.95087	0.0861664	0.329786	1	-0.202799	0.286602
ENSG00000243279	timepoint_12weeks_vs_timepoint_28weeks	0.755415	9.84283	0.00175895	0.0303955	0.371188	-0.404659	0.020212
ENSG00000243280	timepoint_12weeks_vs_timepoint_28weeks	1.15354	7.47438	0.00637797	0.0698434	0.852926	0.206062	0.0502182
ENSG00000243290	timepoint_12weeks_vs_timepoint_28weeks	1.22746	4.91868	0.0268104	0.169277	1	0.295676	0.135167
ENSG00000243302	timepoint_12weeks_vs_timepoint_28weeks	1.30478	2.63337	0.10498	0.366433	1	0.383804	0.321202
ENSG00000243317	timepoint_12weeks_vs_timepoint_28weeks	1.2118	6.92983	0.00861842	0.0846975	1	0.277149	0.0620698
ENSG00000243335	timepoint_12weeks_vs_timepoint_28weeks	1.12157	2.63724	0.104726	0.366037	1	0.165521	0.320887
ENSG00000243353	timepoint_12weeks_vs_timepoint_28weeks	0.952592	0.514855	0.473226	0.756652	1	-0.0700692	0.722767
ENSG00000243364	timepoint_12weeks_vs_timepoint_28weeks	1.018	0.189951	0.663059	0.865365	1	0.025743	0.840597
ENSG00000243385	timepoint_12weeks_vs_timepoint_28weeks	1.09342	1.5072	0.21988	0.535329	1	0.128852	0.487654
ENSG00000243389	timepoint_12weeks_vs_timepoint_28weeks	1.00808	0.87359	0.350207	0.664684	1	0.0116066	0.626295
ENSG00000243403	timepoint_12weeks_vs_timepoint_28weeks	1.05765	0.150958	0.697711	0.882777	1	0.0808691	0.860897
ENSG00000243410	timepoint_12weeks_vs_timepoint_28weeks	1.03057	0.00921548	0.923544	0.974119	1	0.0434459	0.968669
ENSG00000243414	timepoint_12weeks_vs_timepoint_28weeks	0.738463	3.41755	0.0648261	0.281509	1	-0.437403	0.239297
ENSG00000243417	timepoint_12weeks_vs_timepoint_28weeks	1.14242	0.263266	0.608008	0.837068	1	0.192087	0.809158
ENSG00000243422	timepoint_12weeks_vs_timepoint_28weeks	0.92209	2.64996	0.103893	0.364728	1	-0.11702	0.319622
ENSG00000243445	timepoint_12weeks_vs_timepoint_28weeks	1.05278	0.369611	0.543366	0.799713	1	0.0742054	0.769064
ENSG00000243449	timepoint_12weeks_vs_timepoint_28weeks	0.818451	3.11333	0.0779842	0.311992	1	-0.289032	0.268005
ENSG00000243466	timepoint_12weeks_vs_timepoint_28weeks	0.962823	0.317705	0.573127	0.81709	1	-0.0546575	0.787995
ENSG00000243468	timepoint_12weeks_vs_timepoint_28weeks	0.80901	6.1253	0.0135045	0.111966	1	-0.30577	0.0849153
ENSG00000243477	timepoint_12weeks_vs_timepoint_28weeks	0.883859	1.38852	0.238959	0.556438	1	-0.178111	0.508679
ENSG00000243491	timepoint_12weeks_vs_timepoint_28weeks	0.930518	0.68948	0.406556	0.710921	1	-0.103894	0.675201
ENSG00000243517	timepoint_12weeks_vs_timepoint_28weeks	0.716177	12.9966	0.00032875	0.00957817	0.116968	-0.481612	0.00564698
ENSG00000243544	timepoint_12weeks_vs_timepoint_28weeks	1.02626	0.412397	0.520915	0.786921	1	0.0373976	0.754386
ENSG00000243554	timepoint_12weeks_vs_timepoint_28weeks	0.797496	3.71248	0.0543135	0.254587	1	-0.326451	0.213944
ENSG00000243560	timepoint_12weeks_vs_timepoint_28weeks	0.866088	0.455353	0.499972	0.773993	1	-0.207414	0.740746
ENSG00000243566	timepoint_12weeks_vs_timepoint_28weeks	0.920051	0.152605	0.696148	0.882019	1	-0.120215	0.859953
ENSG00000243629	timepoint_12weeks_vs_timepoint_28weeks	0.692067	7.89057	0.00507416	0.060364	0.737164	-0.531016	0.0428176
ENSG00000243646	timepoint_12weeks_vs_timepoint_28weeks	1.00338	0.00806514	0.928461	0.975964	1	0.00486482	0.971203
ENSG00000243648	timepoint_12weeks_vs_timepoint_28weeks	1.0433	0.190339	0.662736	0.865246	1	0.0611603	0.840597
ENSG00000243650	timepoint_12weeks_vs_timepoint_28weeks	0.826014	2.75094	0.0975365	0.35269	1	-0.275762	0.308972
ENSG00000243659	timepoint_12weeks_vs_timepoint_28weeks	0.898089	0.842682	0.35887	0.671999	1	-0.155069	0.634375
ENSG00000243660	timepoint_12weeks_vs_timepoint_28weeks	0.952346	1.07683	0.299679	0.619364	1	-0.0704415	0.577044
ENSG00000243667	timepoint_12weeks_vs_timepoint_28weeks	1.03555	0.191309	0.661932	0.86489	1	0.0503939	0.840424
ENSG00000243678	timepoint_12weeks_vs_timepoint_28weeks	1.00468	0.279779	0.596973	0.831062	1	0.00673454	0.803206
ENSG00000243679	timepoint_12weeks_vs_timepoint_28weeks	1.0418	0.00748109	0.931093	0.976786	1	0.059078	0.972051
ENSG00000243696	timepoint_12weeks_vs_timepoint_28weeks	0.926189	0.361793	0.54766	0.801958	1	-0.110621	0.771325
ENSG00000243701	timepoint_12weeks_vs_timepoint_28weeks	1.14848	0.44592	0.504445	0.776772	1	0.199722	0.743497
ENSG00000243708	timepoint_12weeks_vs_timepoint_28weeks	0.919595	0.662948	0.415731	0.717396	1	-0.120929	0.681399
ENSG00000243709	timepoint_12weeks_vs_timepoint_28weeks	0.900996	0.0552609	0.814201	0.934511	1	-0.150407	0.920223
ENSG00000243710	timepoint_12weeks_vs_timepoint_28weeks	0.941178	0.37905	0.538264	0.797044	1	-0.0874608	0.765474
ENSG00000243716	timepoint_12weeks_vs_timepoint_28weeks	0.726452	12.2774	0.00048046	0.0125164	0.15285	-0.46106	0.0075314
ENSG00000243725	timepoint_12weeks_vs_timepoint_28weeks	1.05469	1.15202	0.283407	0.603087	1	0.0768174	0.559153
ENSG00000243749	timepoint_12weeks_vs_timepoint_28weeks	0.790324	0.217946	0.64072	0.854718	1	-0.339485	0.828866
ENSG00000243759	timepoint_12weeks_vs_timepoint_28weeks	1.05912	0.0155025	0.900939	0.966794	1	0.0828659	0.959717
ENSG00000243772	timepoint_12weeks_vs_timepoint_28weeks	0.936204	0.0614941	0.804205	0.93044	1	-0.0951051	0.916248
ENSG00000243802	timepoint_12weeks_vs_timepoint_28weeks	0.679533	12.9034	0.00034529	0.00990883	0.121006	-0.557385	0.00585099
ENSG00000243806	timepoint_12weeks_vs_timepoint_28weeks	1.17868	2.17672	0.140454	0.426937	1	0.237175	0.379148
ENSG00000243811	timepoint_12weeks_vs_timepoint_28weeks	1.20434	4.5632	0.0329282	0.190775	1	0.268241	0.154938
ENSG00000243819	timepoint_12weeks_vs_timepoint_28weeks	0.924808	0.534719	0.464815	0.751185	1	-0.112774	0.71768
ENSG00000243829	timepoint_12weeks_vs_timepoint_28weeks	0.720748	5.79903	0.01623	0.125181	1	-0.472433	0.0964779
ENSG00000243836	timepoint_12weeks_vs_timepoint_28weeks	1.2371	0.300119	0.58394	0.823722	1	0.306966	0.794356
ENSG00000243859	timepoint_12weeks_vs_timepoint_28weeks	0.892053	1.54094	0.214793	0.529557	1	-0.164799	0.482254
ENSG00000243926	timepoint_12weeks_vs_timepoint_28weeks	0.502742	39.478	5.1e-10	1.84e-07	2.24e-06	-0.992111	1.32e-07
ENSG00000243927	timepoint_12weeks_vs_timepoint_28weeks	0.811219	4.02667	0.0450773	0.228411	1	-0.301837	0.189637
ENSG00000243943	timepoint_12weeks_vs_timepoint_28weeks	1.09451	0.197478	0.656869	0.862452	1	0.130283	0.837365
ENSG00000243953	timepoint_12weeks_vs_timepoint_28weeks	0.857717	1.33299	0.248573	0.567286	1	-0.221427	0.520133
ENSG00000243955	timepoint_12weeks_vs_timepoint_28weeks	0.869472	1.44906	0.228986	0.545126	1	-0.201788	0.497528
ENSG00000243964	timepoint_12weeks_vs_timepoint_28weeks	0.677033	7.07773	0.00794005	0.0802646	0.980189	-0.562703	0.0584132
ENSG00000243970	timepoint_12weeks_vs_timepoint_28weeks	1.04662	0.084627	0.771188	0.916911	1	0.0657437	0.901096
ENSG00000243979	timepoint_12weeks_vs_timepoint_28weeks	1.07981	0.37322	0.541405	0.798971	1	0.110781	0.767796
ENSG00000243989	timepoint_12weeks_vs_timepoint_28weeks	0.911893	0.569541	0.450634	0.741871	1	-0.133064	0.708031
ENSG00000244005	timepoint_12weeks_vs_timepoint_28weeks	1.05785	0.847871	0.357396	0.670846	1	0.0811376	0.633082
ENSG00000244021	timepoint_12weeks_vs_timepoint_28weeks	0.673543	13.7627	0.0002198	0.00717379	0.0876062	-0.570159	0.00417549
ENSG00000244026	timepoint_12weeks_vs_timepoint_28weeks	1.20627	0.411263	0.521488	0.787174	1	0.270559	0.754488
ENSG00000244038	timepoint_12weeks_vs_timepoint_28weeks	1.04581	0.910152	0.340324	0.656892	1	0.0646261	0.617952
ENSG00000244041	timepoint_12weeks_vs_timepoint_28weeks	1.2888	9.05894	0.00268515	0.0402847	0.491956	0.366023	0.027533
ENSG00000244045	timepoint_12weeks_vs_timepoint_28weeks	0.838055	1.15637	0.282501	0.601936	1	-0.254884	0.558007
ENSG00000244055	timepoint_12weeks_vs_timepoint_28weeks	1.08863	0.214391	0.643456	0.855978	1	0.122518	0.830071
ENSG00000244063	timepoint_12weeks_vs_timepoint_28weeks	0.759884	7.37015	0.00675517	0.0724604	0.884885	-0.396149	0.0524424
ENSG00000244116	timepoint_12weeks_vs_timepoint_28weeks	1.30693	6.67708	0.00991852	0.092622	1	0.386179	0.0686998
ENSG00000244119	timepoint_12weeks_vs_timepoint_28weeks	0.967277	6.37e-05	0.993633	0.998079	1	-0.0479991	0.997906
ENSG00000244151	timepoint_12weeks_vs_timepoint_28weeks	0.822174	5.89532	0.0153712	0.121248	1	-0.282484	0.0928685
ENSG00000244158	timepoint_12weeks_vs_timepoint_28weeks	1.03769	0.14294	0.705462	0.886352	1	0.0533711	0.866004
ENSG00000244165	timepoint_12weeks_vs_timepoint_28weeks	0.884828	2.2133	0.137167	0.421451	1	-0.176531	0.374138
ENSG00000244187	timepoint_12weeks_vs_timepoint_28weeks	0.593427	23.6746	1.34e-06	0.00013239	0.00161672	-0.752858	6.9e-05
ENSG00000244198	timepoint_12weeks_vs_timepoint_28weeks	0.92566	0.00674628	0.934557	0.978285	1	-0.111445	0.974141
ENSG00000244219	timepoint_12weeks_vs_timepoint_28weeks	0.837967	5.16107	0.0233278	0.156427	1	-0.255035	0.123085
ENSG00000244227	timepoint_12weeks_vs_timepoint_28weeks	1.10529	1.5171	0.218373	0.533595	1	0.144422	0.485983
ENSG00000244242	timepoint_12weeks_vs_timepoint_28weeks	0.936838	0.615267	0.433013	0.729651	1	-0.0941293	0.695296
ENSG00000244245	timepoint_12weeks_vs_timepoint_28weeks	0.709082	10.7158	0.0011017	0.0222539	0.271764	-0.495976	0.0141962
ENSG00000244265	timepoint_12weeks_vs_timepoint_28weeks	1.02567	0.13787	0.710493	0.888957	1	0.0365684	0.869082
ENSG00000244273	timepoint_12weeks_vs_timepoint_28weeks	0.95045	0.617839	0.432053	0.729021	1	-0.0733179	0.694427
ENSG00000244274	timepoint_12weeks_vs_timepoint_28weeks	1.48874	3.79181	0.0518065	0.247572	1	0.574091	0.207292
ENSG00000244300	timepoint_12weeks_vs_timepoint_28weeks	1.03718	0.065198	0.798518	0.928046	1	0.052662	0.91387
ENSG00000244313	timepoint_12weeks_vs_timepoint_28weeks	0.522078	36.9529	1.77e-09	5.1e-07	6.22e-06	-0.937662	3.11e-07
ENSG00000244327	timepoint_12weeks_vs_timepoint_28weeks	1.03949	0.111912	0.738054	0.902051	1	0.0558774	0.884284
ENSG00000244346	timepoint_12weeks_vs_timepoint_28weeks	0.995742	0.0856609	0.769833	0.916184	1	-0.006156	0.90048
ENSG00000244361	timepoint_12weeks_vs_timepoint_28weeks	0.848266	1.76932	0.183794	0.490402	1	-0.237411	0.442074
ENSG00000244363	timepoint_12weeks_vs_timepoint_28weeks	0.789805	5.08114	0.0244211	0.160743	1	-0.340431	0.126877
ENSG00000244378	timepoint_12weeks_vs_timepoint_28weeks	0.923925	1.45804	0.227551	0.543858	1	-0.114152	0.496328
ENSG00000244380	timepoint_12weeks_vs_timepoint_28weeks	0.820274	5.73545	0.0168241	0.128075	1	-0.285823	0.0987312
ENSG00000244398	timepoint_12weeks_vs_timepoint_28weeks	0.649781	20.2411	7.7e-06	0.00055025	0.00671968	-0.621973	0.00029272
ENSG00000244405	timepoint_12weeks_vs_timepoint_28weeks	0.918968	0.108497	0.741937	0.903808	1	-0.121913	0.885882
ENSG00000244436	timepoint_12weeks_vs_timepoint_28weeks	0.623231	19.2296	1.29e-05	0.00082328	0.0100539	-0.682161	0.00043834
ENSG00000244437	timepoint_12weeks_vs_timepoint_28weeks	1.04117	0.0512979	0.82087	0.93726	1	0.0581992	0.923241
ENSG00000244459	timepoint_12weeks_vs_timepoint_28weeks	0.751653	3.64715	0.0564746	0.260198	1	-0.411862	0.219124
ENSG00000244462	timepoint_12weeks_vs_timepoint_28weeks	1.05538	1.21583	0.270467	0.589988	1	0.077763	0.544847
ENSG00000244479	timepoint_12weeks_vs_timepoint_28weeks	0.92269	0.238392	0.625486	0.846248	1	-0.116083	0.819527
ENSG00000244480	timepoint_12weeks_vs_timepoint_28weeks	1.17639	1.32365	0.250235	0.568941	1	0.234364	0.522218
ENSG00000244482	timepoint_12weeks_vs_timepoint_28weeks	0.807834	7.05636	0.00803455	0.0809136	0.988115	-0.30787	0.0589242
ENSG00000244486	timepoint_12weeks_vs_timepoint_28weeks	1.62263	4.22467	0.040121	0.214052	1	0.698335	0.176444
ENSG00000244491	timepoint_12weeks_vs_timepoint_28weeks	1.15903	0.0377327	0.846024	0.946815	1	0.212921	0.935078
ENSG00000244509	timepoint_12weeks_vs_timepoint_28weeks	0.697983	14.7189	0.00013327	0.0049709	0.0607045	-0.518736	0.00281964
ENSG00000244513	timepoint_12weeks_vs_timepoint_28weeks	0.916794	1.70216	0.19233	0.501234	1	-0.125331	0.452963
ENSG00000244560	timepoint_12weeks_vs_timepoint_28weeks	0.928331	0.0015005	0.969109	0.990224	1	-0.107289	0.987949
ENSG00000244575	timepoint_12weeks_vs_timepoint_28weeks	1.35083	1.24363	0.265063	0.584137	1	0.433846	0.539071
ENSG00000244582	timepoint_12weeks_vs_timepoint_28weeks	0.738824	5.48239	0.0194207	0.140082	1	-0.436697	0.10893
ENSG00000244607	timepoint_12weeks_vs_timepoint_28weeks	1.07499	2.04799	0.152745	0.446034	1	0.104326	0.397235
ENSG00000244617	timepoint_12weeks_vs_timepoint_28weeks	1.01697	0.470592	0.492887	0.769797	1	0.0242785	0.736728
ENSG00000244620	timepoint_12weeks_vs_timepoint_28weeks	0.972298	0.703902	0.401693	0.707113	1	-0.04053	0.671165
ENSG00000244625	timepoint_12weeks_vs_timepoint_28weeks	1.02504	0.100872	0.750857	0.90784	1	0.0356783	0.890935
ENSG00000244627	timepoint_12weeks_vs_timepoint_28weeks	1.20216	2.45355	0.117602	0.38892	1	0.265634	0.3434
ENSG00000244682	timepoint_12weeks_vs_timepoint_28weeks	1.05253	0.00143511	0.969789	0.990358	1	0.0738589	0.988214
ENSG00000244687	timepoint_12weeks_vs_timepoint_28weeks	0.634006	3.76467	0.0526503	0.249839	1	-0.657431	0.209245
ENSG00000244701	timepoint_12weeks_vs_timepoint_28weeks	1.10405	0.736262	0.391084	0.698312	1	0.142803	0.661766
ENSG00000244710	timepoint_12weeks_vs_timepoint_28weeks	0.978049	0.0429472	0.83587	0.943091	1	-0.0320215	0.930579
ENSG00000244716	timepoint_12weeks_vs_timepoint_28weeks	0.712138	12.9681	0.00033373	0.00968308	0.11825	-0.489771	0.00570119
ENSG00000244720	timepoint_12weeks_vs_timepoint_28weeks	1.22503	1.37972	0.240451	0.55813	1	0.292815	0.510285
ENSG00000244723	timepoint_12weeks_vs_timepoint_28weeks	0.689521	9.69946	0.00190004	0.0319947	0.390719	-0.536333	0.0214707
ENSG00000244731	timepoint_12weeks_vs_timepoint_28weeks	1.02659	0.709385	0.399866	0.705514	1	0.0378659	0.669681
ENSG00000244734	timepoint_12weeks_vs_timepoint_28weeks	0.634069	17.1427	3.78e-05	0.00193354	0.0236123	-0.657289	0.00105401
ENSG00000244754	timepoint_12weeks_vs_timepoint_28weeks	1.39506	7.04931	0.00806602	0.0810592	0.989893	0.480326	0.05904
ENSG00000244879	timepoint_12weeks_vs_timepoint_28weeks	1.02266	0.00491331	0.944133	0.981501	1	0.0323222	0.977632
ENSG00000244945	timepoint_12weeks_vs_timepoint_28weeks	1.03158	0.910366	0.340267	0.656888	1	0.0448545	0.617952
ENSG00000244952	timepoint_12weeks_vs_timepoint_28weeks	0.672202	8.60396	0.0034372	0.0471867	0.576242	-0.573033	0.0327307
ENSG00000245008	timepoint_12weeks_vs_timepoint_28weeks	0.754529	7.23326	0.00728547	0.0760103	0.928236	-0.406352	0.0551936
ENSG00000245017	timepoint_12weeks_vs_timepoint_28weeks	0.810447	4.46535	0.0348565	0.197247	1	-0.30321	0.160717
ENSG00000245025	timepoint_12weeks_vs_timepoint_28weeks	1.05845	1.94103	0.163891	0.462431	1	0.0819514	0.414651
ENSG00000245060	timepoint_12weeks_vs_timepoint_28weeks	1.12238	1.37474	0.241301	0.559	1	0.166563	0.511449
ENSG00000245067	timepoint_12weeks_vs_timepoint_28weeks	0.68835	3.1889	0.0744676	0.303879	1	-0.538785	0.260243
ENSG00000245080	timepoint_12weeks_vs_timepoint_28weeks	0.894049	2.82973	0.0928718	0.343689	1	-0.161575	0.3004
ENSG00000245105	timepoint_12weeks_vs_timepoint_28weeks	0.870995	1.16754	0.280189	0.600083	1	-0.199264	0.556123
ENSG00000245146	timepoint_12weeks_vs_timepoint_28weeks	0.516814	19.9927	8.74e-06	0.00060682	0.00741043	-0.952283	0.00032073
ENSG00000245148	timepoint_12weeks_vs_timepoint_28weeks	0.931006	0.16427	0.685349	0.877015	1	-0.103138	0.854588
ENSG00000245149	timepoint_12weeks_vs_timepoint_28weeks	1.39943	6.68547	0.00987229	0.0923187	1	0.484843	0.0684299
ENSG00000245156	timepoint_12weeks_vs_timepoint_28weeks	1.18515	1.07304	0.300531	0.620292	1	0.245069	0.578092
ENSG00000245164	timepoint_12weeks_vs_timepoint_28weeks	1.33991	8.39323	0.00385512	0.0507765	0.620081	0.42214	0.0354032
ENSG00000245205	timepoint_12weeks_vs_timepoint_28weeks	0.931602	0.537879	0.463499	0.75019	1	-0.102214	0.716831
ENSG00000245213	timepoint_12weeks_vs_timepoint_28weeks	0.897068	0.637428	0.424849	0.723939	1	-0.156711	0.688966
ENSG00000245275	timepoint_12weeks_vs_timepoint_28weeks	0.867848	0.219823	0.639286	0.854038	1	-0.204486	0.828015
ENSG00000245281	timepoint_12weeks_vs_timepoint_28weeks	0.510108	20.4593	6.88e-06	0.00050137	0.00612266	-0.971126	0.00026667
ENSG00000245317	timepoint_12weeks_vs_timepoint_28weeks	0.799695	6.18553	0.0130554	0.109793	1	-0.322478	0.0828473
ENSG00000245322	timepoint_12weeks_vs_timepoint_28weeks	0.813885	1.64832	0.19951	0.510877	1	-0.297103	0.463128
ENSG00000245468	timepoint_12weeks_vs_timepoint_28weeks	0.657818	8.08121	0.00457119	0.056598	0.691173	-0.60424	0.0398597
ENSG00000245498	timepoint_12weeks_vs_timepoint_28weeks	0.785222	0.485065	0.486312	0.765228	1	-0.348828	0.732366
ENSG00000245532	timepoint_12weeks_vs_timepoint_28weeks	0.752466	5.42159	0.0201042	0.143035	1	-0.410301	0.111777
ENSG00000245534	timepoint_12weeks_vs_timepoint_28weeks	0.676143	6.69088	0.00984259	0.0921174	1	-0.5646	0.0682996
ENSG00000245552	timepoint_12weeks_vs_timepoint_28weeks	1.03045	0.161574	0.687805	0.878199	1	0.0432687	0.855708
ENSG00000245556	timepoint_12weeks_vs_timepoint_28weeks	0.652972	14.993	0.00011551	0.0044853	0.0547744	-0.614906	0.00252691
ENSG00000245571	timepoint_12weeks_vs_timepoint_28weeks	0.537499	2.82664	0.0930501	0.343939	1	-0.895667	0.300577
ENSG00000245573	timepoint_12weeks_vs_timepoint_28weeks	0.87678	1.07988	0.298997	0.618757	1	-0.189713	0.576606
ENSG00000245648	timepoint_12weeks_vs_timepoint_28weeks	0.776401	6.31466	0.0121436	0.105119	1	-0.365127	0.0788873
ENSG00000245680	timepoint_12weeks_vs_timepoint_28weeks	1.3511	1.54695	0.213902	0.528397	1	0.434132	0.481134
ENSG00000245694	timepoint_12weeks_vs_timepoint_28weeks	0.888626	7.73282	0.00553286	0.0637196	0.778142	-0.170351	0.0454655
ENSG00000245719	timepoint_12weeks_vs_timepoint_28weeks	1.60721	31.7357	2.34e-08	4.67e-06	5.7e-05	0.684554	2.54e-06
ENSG00000245748	timepoint_12weeks_vs_timepoint_28weeks	0.959348	0.567108	0.451602	0.742726	1	-0.0598738	0.708826
ENSG00000245750	timepoint_12weeks_vs_timepoint_28weeks	1.14936	0.0128406	0.909804	0.969718	1	0.200835	0.963246
ENSG00000245812	timepoint_12weeks_vs_timepoint_28weeks	0.94486	0.0649615	0.798876	0.92811	1	-0.0818276	0.91393
ENSG00000245848	timepoint_12weeks_vs_timepoint_28weeks	1.01059	0.625698	0.429141	0.727434	1	0.0151916	0.692371
ENSG00000245849	timepoint_12weeks_vs_timepoint_28weeks	0.888158	2.31765	0.128255	0.406475	1	-0.171112	0.359359
ENSG00000245888	timepoint_12weeks_vs_timepoint_28weeks	0.793859	3.5086	0.0613664	0.272834	1	-0.333045	0.23078
ENSG00000245904	timepoint_12weeks_vs_timepoint_28weeks	1.15601	2.13168	0.144623	0.433476	1	0.209148	0.385483
ENSG00000245910	timepoint_12weeks_vs_timepoint_28weeks	0.605871	31.5998	2.51e-08	4.95e-06	6.04e-05	-0.722916	2.7e-06
ENSG00000245937	timepoint_12weeks_vs_timepoint_28weeks	0.924255	0.190126	0.662913	0.865315	1	-0.113638	0.840597
ENSG00000245954	timepoint_12weeks_vs_timepoint_28weeks	1.15245	0.189757	0.663221	0.865466	1	0.2047	0.840604
ENSG00000245958	timepoint_12weeks_vs_timepoint_28weeks	1.28238	1.6933	0.193491	0.502899	1	0.358825	0.454765
ENSG00000245970	timepoint_12weeks_vs_timepoint_28weeks	0.781234	9.33608	0.00231138	0.0363521	0.443931	-0.356174	0.0246046
ENSG00000246016	timepoint_12weeks_vs_timepoint_28weeks	1.00514	7.11e-07	0.999327	0.99985	1	0.00739177	0.999802
ENSG00000246067	timepoint_12weeks_vs_timepoint_28weeks	0.900157	0.68823	0.406981	0.71121	1	-0.151752	0.675221
ENSG00000246082	timepoint_12weeks_vs_timepoint_28weeks	0.974679	3.37959	0.0663293	0.285323	1	-0.0370016	0.243035
ENSG00000246084	timepoint_12weeks_vs_timepoint_28weeks	0.92022	0.418391	0.517902	0.785161	1	-0.11995	0.752283
ENSG00000246089	timepoint_12weeks_vs_timepoint_28weeks	1.16635	0.0844239	0.771455	0.917051	1	0.222005	0.901147
ENSG00000246090	timepoint_12weeks_vs_timepoint_28weeks	0.950318	0.204551	0.651179	0.859511	1	-0.073518	0.834163
ENSG00000246100	timepoint_12weeks_vs_timepoint_28weeks	0.647366	20.6929	6.11e-06	0.00045284	0.00553005	-0.627346	0.00023913
ENSG00000246174	timepoint_12weeks_vs_timepoint_28weeks	1.05577	1.66342	0.197465	0.508242	1	0.0783011	0.460539
ENSG00000246203	timepoint_12weeks_vs_timepoint_28weeks	1.12331	1.15722	0.282323	0.60186	1	0.167761	0.557932
ENSG00000246214	timepoint_12weeks_vs_timepoint_28weeks	0.901895	1.8556	0.173465	0.476911	1	-0.148968	0.42805
ENSG00000246223	timepoint_12weeks_vs_timepoint_28weeks	0.991035	0.693747	0.405108	0.709877	1	-0.0129914	0.673844
ENSG00000246225	timepoint_12weeks_vs_timepoint_28weeks	0.934733	0.310997	0.577204	0.819686	1	-0.0973736	0.790632
ENSG00000246228	timepoint_12weeks_vs_timepoint_28weeks	1.0601	0.55492	0.456504	0.746213	1	0.0842039	0.712196
ENSG00000246263	timepoint_12weeks_vs_timepoint_28weeks	0.915488	0.80841	0.368825	0.679702	1	-0.127387	0.642084
ENSG00000246273	timepoint_12weeks_vs_timepoint_28weeks	0.989997	0.212609	0.644839	0.856655	1	-0.0145045	0.830735
ENSG00000246334	timepoint_12weeks_vs_timepoint_28weeks	0.956172	0.444984	0.504893	0.777144	1	-0.0646578	0.743575
ENSG00000246363	timepoint_12weeks_vs_timepoint_28weeks	1.22547	4.03491	0.0448586	0.227774	1	0.293336	0.18897
ENSG00000246366	timepoint_12weeks_vs_timepoint_28weeks	0.890024	1.02427	0.311773	0.631112	1	-0.168083	0.590606
ENSG00000246430	timepoint_12weeks_vs_timepoint_28weeks	0.507057	16.4104	5.53e-05	0.00258059	0.031514	-0.979779	0.00142191
ENSG00000246526	timepoint_12weeks_vs_timepoint_28weeks	1.07885	2.03239	0.154316	0.448256	1	0.109489	0.399938
ENSG00000246548	timepoint_12weeks_vs_timepoint_28weeks	0.79085	4.87868	0.0274353	0.171612	1	-0.338524	0.137147
ENSG00000246560	timepoint_12weeks_vs_timepoint_28weeks	0.775268	2.49231	0.114746	0.383902	1	-0.367234	0.338751
ENSG00000246582	timepoint_12weeks_vs_timepoint_28weeks	1.1432	0.00032264	0.985673	0.995735	1	0.193074	0.994732
ENSG00000246596	timepoint_12weeks_vs_timepoint_28weeks	0.970798	0.159928	0.689315	0.878841	1	-0.0427563	0.856348
ENSG00000246627	timepoint_12weeks_vs_timepoint_28weeks	0.836152	0.0917639	0.762015	0.912755	1	-0.258163	0.89655
ENSG00000246705	timepoint_12weeks_vs_timepoint_28weeks	1.51801	20.74	5.96e-06	0.00044353	0.00541634	0.602182	0.00023393
ENSG00000246731	timepoint_12weeks_vs_timepoint_28weeks	0.986542	0.0716846	0.788959	0.924409	1	-0.019548	0.909847
ENSG00000246790	timepoint_12weeks_vs_timepoint_28weeks	1.03664	1.83488	0.175883	0.479986	1	0.0519201	0.431281
ENSG00000246889	timepoint_12weeks_vs_timepoint_28weeks	0.906993	0.529641	0.466942	0.752485	1	-0.140836	0.718885
ENSG00000246898	timepoint_12weeks_vs_timepoint_28weeks	0.727443	11.6313	0.00067661	0.0159183	0.194394	-0.459093	0.00981715
ENSG00000246922	timepoint_12weeks_vs_timepoint_28weeks	1.59961	4.22907	0.0400175	0.213641	1	0.677721	0.176186
ENSG00000246982	timepoint_12weeks_vs_timepoint_28weeks	0.802541	0.0926529	0.7609	0.912208	1	-0.317353	0.895776
ENSG00000246985	timepoint_12weeks_vs_timepoint_28weeks	0.729467	2.39562	0.122018	0.396396	1	-0.455086	0.349743
ENSG00000247011	timepoint_12weeks_vs_timepoint_28weeks	0.85722	0.187814	0.664843	0.866292	1	-0.222262	0.841493
ENSG00000247077	timepoint_12weeks_vs_timepoint_28weeks	1.13427	2.18738	0.139487	0.425432	1	0.181759	0.377948
ENSG00000247092	timepoint_12weeks_vs_timepoint_28weeks	0.653519	15.4734	8.99e-05	0.00371306	0.0453437	-0.6137	0.00205729
ENSG00000247095	timepoint_12weeks_vs_timepoint_28weeks	0.944724	0.199317	0.655377	0.861823	1	-0.0820357	0.836591
ENSG00000247121	timepoint_12weeks_vs_timepoint_28weeks	0.968468	0.841129	0.359313	0.672387	1	-0.0462233	0.63466
ENSG00000247134	timepoint_12weeks_vs_timepoint_28weeks	0.609447	19.6183	1.06e-05	0.00070552	0.00861583	-0.714428	0.00037176
ENSG00000247137	timepoint_12weeks_vs_timepoint_28weeks	0.980275	0.0069064	0.933786	0.977977	1	-0.0287411	0.973608
ENSG00000247157	timepoint_12weeks_vs_timepoint_28weeks	1.16323	1.08796	0.297197	0.616795	1	0.218138	0.574254
ENSG00000247193	timepoint_12weeks_vs_timepoint_28weeks	0.87671	2.68847	0.101417	0.360085	1	-0.189828	0.315688
ENSG00000247199	timepoint_12weeks_vs_timepoint_28weeks	0.742855	2.65522	0.103552	0.364068	1	-0.428847	0.319061
ENSG00000247240	timepoint_12weeks_vs_timepoint_28weeks	0.85598	1.66944	0.196656	0.507192	1	-0.224351	0.459736
ENSG00000247271	timepoint_12weeks_vs_timepoint_28weeks	0.981012	0.00506622	0.943272	0.981248	1	-0.027657	0.977512
ENSG00000247287	timepoint_12weeks_vs_timepoint_28weeks	1.16815	2.68864	0.101406	0.360085	1	0.224226	0.315688
ENSG00000247315	timepoint_12weeks_vs_timepoint_28weeks	1.35079	11.0379	0.00092768	0.0196781	0.240309	0.433802	0.0124388
ENSG00000247317	timepoint_12weeks_vs_timepoint_28weeks	0.798451	2.20516	0.137891	0.422664	1	-0.324725	0.375351
ENSG00000247345	timepoint_12weeks_vs_timepoint_28weeks	0.802277	1.87175	0.171607	0.474042	1	-0.317828	0.426041
ENSG00000247363	timepoint_12weeks_vs_timepoint_28weeks	0.697017	6.52101	0.0108203	0.0979348	1	-0.520734	0.0729333
ENSG00000247373	timepoint_12weeks_vs_timepoint_28weeks	1.12817	0.805234	0.369767	0.68055	1	0.173979	0.64307
ENSG00000247400	timepoint_12weeks_vs_timepoint_28weeks	1.03445	0.223748	0.63631	0.852249	1	0.0488656	0.826378
ENSG00000247498	timepoint_12weeks_vs_timepoint_28weeks	1.00063	0.0264369	0.870873	0.95618	1	0.00091313	0.946324
ENSG00000247516	timepoint_12weeks_vs_timepoint_28weeks	0.734185	6.78934	0.00931786	0.0890182	1	-0.445784	0.0655034
ENSG00000247556	timepoint_12weeks_vs_timepoint_28weeks	1.14967	1.35574	0.244578	0.562669	1	0.201223	0.515845
ENSG00000247572	timepoint_12weeks_vs_timepoint_28weeks	0.713646	0.423382	0.515416	0.783687	1	-0.486719	0.750268
ENSG00000247595	timepoint_12weeks_vs_timepoint_28weeks	0.806153	7.16084	0.00758312	0.0778407	0.950588	-0.310875	0.0565161
ENSG00000247596	timepoint_12weeks_vs_timepoint_28weeks	1.06235	0.665847	0.414713	0.716636	1	0.0872601	0.68079
ENSG00000247626	timepoint_12weeks_vs_timepoint_28weeks	0.9264	0.141079	0.707297	0.887307	1	-0.110293	0.867385
ENSG00000247627	timepoint_12weeks_vs_timepoint_28weeks	1.29586	8.01095	0.00475034	0.0578959	0.707023	0.373906	0.0409812
ENSG00000247679	timepoint_12weeks_vs_timepoint_28weeks	0.80925	0.0200162	0.887523	0.961999	1	-0.305343	0.953034
ENSG00000247708	timepoint_12weeks_vs_timepoint_28weeks	1.17471	1.93994	0.16401	0.462593	1	0.232306	0.41484
ENSG00000247728	timepoint_12weeks_vs_timepoint_28weeks	0.67604	6.03982	0.0141694	0.115256	1	-0.564819	0.0878345
ENSG00000247746	timepoint_12weeks_vs_timepoint_28weeks	0.745662	5.25563	0.0220999	0.151304	1	-0.423406	0.118906
ENSG00000247774	timepoint_12weeks_vs_timepoint_28weeks	1.04603	0.429148	0.51257	0.781971	1	0.0649308	0.748615
ENSG00000247796	timepoint_12weeks_vs_timepoint_28weeks	0.942348	0.213849	0.643876	0.856127	1	-0.0856677	0.830134
ENSG00000247828	timepoint_12weeks_vs_timepoint_28weeks	0.961063	7.63e-07	0.999303	0.99985	1	-0.0572968	0.999802
ENSG00000247853	timepoint_12weeks_vs_timepoint_28weeks	1.00274	0.0664881	0.796578	0.927448	1	0.00394698	0.913453
ENSG00000247934	timepoint_12weeks_vs_timepoint_28weeks	0.788932	0.524672	0.469039	0.753685	1	-0.342027	0.719645
ENSG00000247950	timepoint_12weeks_vs_timepoint_28weeks	0.729994	1.94109	0.163885	0.462426	1	-0.454043	0.414651
ENSG00000247982	timepoint_12weeks_vs_timepoint_28weeks	1.09497	0.0942177	0.758951	0.911179	1	0.130894	0.894661
ENSG00000248008	timepoint_12weeks_vs_timepoint_28weeks	0.764948	0.977236	0.323141	0.641879	1	-0.386566	0.601352
ENSG00000248015	timepoint_12weeks_vs_timepoint_28weeks	0.872163	3.18938	0.0744459	0.303841	1	-0.197331	0.260215
ENSG00000248019	timepoint_12weeks_vs_timepoint_28weeks	0.975818	0.49258	0.482955	0.763354	1	-0.0353159	0.730017
ENSG00000248049	timepoint_12weeks_vs_timepoint_28weeks	1.05299	0.300304	0.583824	0.823642	1	0.0744871	0.794325
ENSG00000248092	timepoint_12weeks_vs_timepoint_28weeks	0.842387	2.08253	0.149332	0.440878	1	-0.247445	0.39291
ENSG00000248098	timepoint_12weeks_vs_timepoint_28weeks	0.862762	0.305881	0.580352	0.821705	1	-0.212965	0.792554
ENSG00000248099	timepoint_12weeks_vs_timepoint_28weeks	0.96678	0.330057	0.565765	0.812441	1	-0.0487412	0.782881
ENSG00000248121	timepoint_12weeks_vs_timepoint_28weeks	1.02628	0.196191	0.657917	0.863042	1	0.0374288	0.837851
ENSG00000248124	timepoint_12weeks_vs_timepoint_28weeks	1.42533	4.44141	0.0353462	0.198865	1	0.511294	0.161921
ENSG00000248161	timepoint_12weeks_vs_timepoint_28weeks	0.908882	1.90187	0.168203	0.468986	1	-0.137836	0.420642
ENSG00000248242	timepoint_12weeks_vs_timepoint_28weeks	1.16728	1.8876	0.169806	0.471431	1	0.223155	0.423526
ENSG00000248275	timepoint_12weeks_vs_timepoint_28weeks	1.08186	0.144178	0.70425	0.885805	1	0.113518	0.865192
ENSG00000248278	timepoint_12weeks_vs_timepoint_28weeks	1.20089	0.528923	0.467244	0.752628	1	0.264104	0.718885
ENSG00000248309	timepoint_12weeks_vs_timepoint_28weeks	0.952815	2.71433	0.099791	0.356933	1	-0.0697325	0.313068
ENSG00000248323	timepoint_12weeks_vs_timepoint_28weeks	0.913283	0.412998	0.520611	0.78677	1	-0.130867	0.754177
ENSG00000248333	timepoint_12weeks_vs_timepoint_28weeks	1.24867	3.11227	0.078035	0.312104	1	0.320392	0.268089
ENSG00000248334	timepoint_12weeks_vs_timepoint_28weeks	0.865231	1.56058	0.211897	0.526138	1	-0.208842	0.478662
ENSG00000248367	timepoint_12weeks_vs_timepoint_28weeks	0.908576	0.785418	0.37572	0.685486	1	-0.13832	0.647323
ENSG00000248385	timepoint_12weeks_vs_timepoint_28weeks	1.11908	0.230708	0.631113	0.849274	1	0.162319	0.822917
ENSG00000248394	timepoint_12weeks_vs_timepoint_28weeks	0.951925	1.89677	0.168774	0.469732	1	-0.0710801	0.421622
ENSG00000248405	timepoint_12weeks_vs_timepoint_28weeks	1.02265	0.0488917	0.825052	0.938742	1	0.0323062	0.92484
ENSG00000248429	timepoint_12weeks_vs_timepoint_28weeks	0.86856	1.47264	0.225239	0.541218	1	-0.203302	0.493496
ENSG00000248445	timepoint_12weeks_vs_timepoint_28weeks	0.753556	3.34189	0.0678592	0.288999	1	-0.408214	0.246577
ENSG00000248455	timepoint_12weeks_vs_timepoint_28weeks	0.766973	3.77136	0.0524407	0.249253	1	-0.382753	0.208677
ENSG00000248473	timepoint_12weeks_vs_timepoint_28weeks	0.798788	0.561993	0.453649	0.744186	1	-0.324115	0.710267
ENSG00000248475	timepoint_12weeks_vs_timepoint_28weeks	0.936584	0.333873	0.563528	0.811211	1	-0.0945201	0.782027
ENSG00000248476	timepoint_12weeks_vs_timepoint_28weeks	0.777878	5.9386	0.0150006	0.119392	1	-0.362385	0.0911853
ENSG00000248477	timepoint_12weeks_vs_timepoint_28weeks	0.861391	1.06263	0.302886	0.622503	1	-0.215259	0.581019
ENSG00000248483	timepoint_12weeks_vs_timepoint_28weeks	0.996082	0.158102	0.691002	0.879478	1	-0.0056635	0.857252
ENSG00000248487	timepoint_12weeks_vs_timepoint_28weeks	0.981971	0.210086	0.646807	0.857421	1	-0.0262476	0.831805
ENSG00000248489	timepoint_12weeks_vs_timepoint_28weeks	0.805931	1.21816	0.27001	0.589586	1	-0.311271	0.544708
ENSG00000248503	timepoint_12weeks_vs_timepoint_28weeks	0.834688	0.266631	0.605724	0.835905	1	-0.260691	0.80789
ENSG00000248508	timepoint_12weeks_vs_timepoint_28weeks	0.614218	13.3183	0.00027756	0.00852871	0.104152	-0.703178	0.00503396
ENSG00000248516	timepoint_12weeks_vs_timepoint_28weeks	1.01978	0.0307834	0.860763	0.952476	1	0.0282584	0.941761
ENSG00000248527	timepoint_12weeks_vs_timepoint_28weeks	1.19837	1.22923	0.267845	0.587458	1	0.261076	0.542373
ENSG00000248538	timepoint_12weeks_vs_timepoint_28weeks	1.07602	0.337146	0.561623	0.81029	1	0.105703	0.780723
ENSG00000248559	timepoint_12weeks_vs_timepoint_28weeks	0.828512	3.46743	0.0629059	0.276643	1	-0.271406	0.234397
ENSG00000248568	timepoint_12weeks_vs_timepoint_28weeks	1.15552	2.76495	0.096689	0.35101	1	0.208548	0.307166
ENSG00000248592	timepoint_12weeks_vs_timepoint_28weeks	0.943028	0.473443	0.49158	0.768943	1	-0.0846281	0.735709
ENSG00000248593	timepoint_12weeks_vs_timepoint_28weeks	0.904393	1.11918	0.290372	0.610088	1	-0.144979	0.56768
ENSG00000248636	timepoint_12weeks_vs_timepoint_28weeks	0.725639	4.28301	0.0387726	0.209972	1	-0.462677	0.173039
ENSG00000248643	timepoint_12weeks_vs_timepoint_28weeks	0.973928	0.179552	0.671857	0.870512	1	-0.0381133	0.846836
ENSG00000248671	timepoint_12weeks_vs_timepoint_28weeks	0.820994	1.7753	0.183056	0.489401	1	-0.284557	0.440974
ENSG00000248673	timepoint_12weeks_vs_timepoint_28weeks	0.796587	1.48891	0.222696	0.538671	1	-0.328097	0.490693
ENSG00000248693	timepoint_12weeks_vs_timepoint_28weeks	0.8905	0.667946	0.413979	0.71602	1	-0.167313	0.680483
ENSG00000248712	timepoint_12weeks_vs_timepoint_28weeks	0.807868	4.34792	0.0373282	0.20546	1	-0.307808	0.168523
ENSG00000248714	timepoint_12weeks_vs_timepoint_28weeks	0.799715	2.32165	0.127927	0.405845	1	-0.322443	0.358867
ENSG00000248719	timepoint_12weeks_vs_timepoint_28weeks	0.80331	8.68796	0.00328376	0.0457757	0.559011	-0.315971	0.0316863
ENSG00000248727	timepoint_12weeks_vs_timepoint_28weeks	0.762505	0.447006	0.503927	0.776366	1	-0.391182	0.743287
ENSG00000248734	timepoint_12weeks_vs_timepoint_28weeks	1.01537	0.0378115	0.845865	0.946794	1	0.022011	0.935078
ENSG00000248773	timepoint_12weeks_vs_timepoint_28weeks	0.972585	0.548752	0.459016	0.747648	1	-0.0401031	0.713697
ENSG00000248774	timepoint_12weeks_vs_timepoint_28weeks	0.875198	0.813916	0.3672	0.67849	1	-0.192318	0.640499
ENSG00000248780	timepoint_12weeks_vs_timepoint_28weeks	0.862526	0.798287	0.371839	0.682152	1	-0.21336	0.64459
ENSG00000248791	timepoint_12weeks_vs_timepoint_28weeks	0.833078	0.868367	0.351651	0.666037	1	-0.263477	0.62809
ENSG00000248810	timepoint_12weeks_vs_timepoint_28weeks	0.903915	0.03561	0.850365	0.948522	1	-0.145741	0.937278
ENSG00000248863	timepoint_12weeks_vs_timepoint_28weeks	1.07898	1.49669	0.221493	0.537291	1	0.109675	0.489391
ENSG00000248866	timepoint_12weeks_vs_timepoint_28weeks	0.931354	0.972676	0.324272	0.642875	1	-0.102598	0.602462
ENSG00000248871	timepoint_12weeks_vs_timepoint_28weeks	0.872198	4.27829	0.0388799	0.210295	1	-0.197272	0.173284
ENSG00000248874	timepoint_12weeks_vs_timepoint_28weeks	1.02544	0.540046	0.4626	0.749745	1	0.0362447	0.716249
ENSG00000248884	timepoint_12weeks_vs_timepoint_28weeks	0.885842	0.0239168	0.87713	0.958102	1	-0.174879	0.948632
ENSG00000248893	timepoint_12weeks_vs_timepoint_28weeks	0.899184	5.4106	0.0202304	0.143557	1	-0.153312	0.112248
ENSG00000248905	timepoint_12weeks_vs_timepoint_28weeks	0.951832	0.0221414	0.881744	0.959802	1	-0.0712204	0.950387
ENSG00000248919	timepoint_12weeks_vs_timepoint_28weeks	0.891125	1.32765	0.249522	0.568312	1	-0.1663	0.521227
ENSG00000248925	timepoint_12weeks_vs_timepoint_28weeks	0.807493	1.84638	0.174537	0.478345	1	-0.308479	0.429631
ENSG00000248932	timepoint_12weeks_vs_timepoint_28weeks	0.680223	7.3626	0.00678335	0.0726344	0.887009	-0.55592	0.0525096
ENSG00000248936	timepoint_12weeks_vs_timepoint_28weeks	1.01464	0.107719	0.742831	0.904203	1	0.0209667	0.885938
ENSG00000248980	timepoint_12weeks_vs_timepoint_28weeks	0.847036	1.16649	0.280406	0.600278	1	-0.239505	0.556228
ENSG00000248991	timepoint_12weeks_vs_timepoint_28weeks	0.915605	1.45025	0.228796	0.544943	1	-0.127202	0.497528
ENSG00000248996	timepoint_12weeks_vs_timepoint_28weeks	1.06964	0.0087575	0.925462	0.974915	1	0.0971307	0.969848
ENSG00000249042	timepoint_12weeks_vs_timepoint_28weeks	0.752606	0.335649	0.562493	0.810635	1	-0.410034	0.781126
ENSG00000249087	timepoint_12weeks_vs_timepoint_28weeks	0.89141	0.0118229	0.913438	0.970843	1	-0.165839	0.964722
ENSG00000249096	timepoint_12weeks_vs_timepoint_28weeks	0.906109	0.00771629	0.930021	0.976449	1	-0.142244	0.971699
ENSG00000249115	timepoint_12weeks_vs_timepoint_28weeks	1.19092	1.44905	0.228989	0.545126	1	0.252077	0.497528
ENSG00000249129	timepoint_12weeks_vs_timepoint_28weeks	0.720673	9.16105	0.00254076	0.0388145	0.474001	-0.472584	0.0264267
ENSG00000249138	timepoint_12weeks_vs_timepoint_28weeks	0.720613	7.34627	0.00684474	0.0731046	0.892751	-0.472704	0.0528327
ENSG00000249141	timepoint_12weeks_vs_timepoint_28weeks	0.699148	5.65204	0.0176378	0.131896	1	-0.51633	0.101887
ENSG00000249173	timepoint_12weeks_vs_timepoint_28weeks	1.00262	0.19623	0.657885	0.863029	1	0.0037729	0.837851
ENSG00000249180	timepoint_12weeks_vs_timepoint_28weeks	1.05361	0.21036	0.646593	0.857382	1	0.0753435	0.831805
ENSG00000249203	timepoint_12weeks_vs_timepoint_28weeks	1.23565	3.51274	0.061214	0.27246	1	0.305266	0.230437
ENSG00000249209	timepoint_12weeks_vs_timepoint_28weeks	0.933274	2.33789	0.126602	0.403718	1	-0.0996267	0.357227
ENSG00000249236	timepoint_12weeks_vs_timepoint_28weeks	0.912428	0.804033	0.370124	0.680907	1	-0.132217	0.64323
ENSG00000249249	timepoint_12weeks_vs_timepoint_28weeks	0.732523	0.735706	0.391262	0.698489	1	-0.449054	0.661849
ENSG00000249264	timepoint_12weeks_vs_timepoint_28weeks	0.8143	2.18004	0.140151	0.426537	1	-0.296367	0.378711
ENSG00000249274	timepoint_12weeks_vs_timepoint_28weeks	1.24311	2.8382	0.0923847	0.342685	1	0.313959	0.299287
ENSG00000249307	timepoint_12weeks_vs_timepoint_28weeks	0.817384	0.480936	0.488173	0.76646	1	-0.290914	0.733263
ENSG00000249309	timepoint_12weeks_vs_timepoint_28weeks	0.744492	5.30768	0.0214527	0.148755	1	-0.425671	0.116725
ENSG00000249310	timepoint_12weeks_vs_timepoint_28weeks	0.914191	2.40728	0.121115	0.394834	1	-0.129433	0.348214
ENSG00000249348	timepoint_12weeks_vs_timepoint_28weeks	0.882404	0.00043911	0.983286	0.994948	1	-0.180488	0.993791
ENSG00000249353	timepoint_12weeks_vs_timepoint_28weeks	0.760872	5.18276	0.0230401	0.155191	1	-0.394275	0.122115
ENSG00000249375	timepoint_12weeks_vs_timepoint_28weeks	0.943756	0.259058	0.61089	0.838671	1	-0.0835142	0.810987
ENSG00000249388	timepoint_12weeks_vs_timepoint_28weeks	0.893439	1.39192	0.238384	0.555676	1	-0.162559	0.508017
ENSG00000249437	timepoint_12weeks_vs_timepoint_28weeks	0.959918	0.373817	0.541081	0.798787	1	-0.0590175	0.76751
ENSG00000249456	timepoint_12weeks_vs_timepoint_28weeks	0.922032	0.284304	0.594022	0.829227	1	-0.117111	0.800882
ENSG00000249459	timepoint_12weeks_vs_timepoint_28weeks	1.15266	1.60037	0.206169	0.51929	1	0.204961	0.471838
ENSG00000249471	timepoint_12weeks_vs_timepoint_28weeks	0.768339	0.590031	0.442604	0.736245	1	-0.380185	0.701739
ENSG00000249476	timepoint_12weeks_vs_timepoint_28weeks	0.794169	2.29859	0.129833	0.40918	1	-0.332481	0.362324
ENSG00000249494	timepoint_12weeks_vs_timepoint_28weeks	0.996556	0.446759	0.504045	0.776473	1	-0.004977	0.743373
ENSG00000249532	timepoint_12weeks_vs_timepoint_28weeks	0.950806	0.292103	0.589006	0.826328	1	-0.0727766	0.796998
ENSG00000249572	timepoint_12weeks_vs_timepoint_28weeks	0.952217	0.618407	0.431841	0.72896	1	-0.0706383	0.694206
ENSG00000249592	timepoint_12weeks_vs_timepoint_28weeks	0.929522	0.118993	0.730208	0.898372	1	-0.10544	0.880139
ENSG00000249602	timepoint_12weeks_vs_timepoint_28weeks	0.975686	0.00541888	0.941334	0.980656	1	-0.0355118	0.976492
ENSG00000249624	timepoint_12weeks_vs_timepoint_28weeks	0.98059	0.0005675	0.981	0.994273	1	-0.0282776	0.992778
ENSG00000249637	timepoint_12weeks_vs_timepoint_28weeks	0.579374	5.15331	0.0234317	0.156899	1	-0.787433	0.123495
ENSG00000249639	timepoint_12weeks_vs_timepoint_28weeks	1.00963	0.325072	0.568714	0.8143	1	0.0138285	0.78528
ENSG00000249655	timepoint_12weeks_vs_timepoint_28weeks	0.920668	2.28924	0.130616	0.410442	1	-0.119247	0.363592
ENSG00000249662	timepoint_12weeks_vs_timepoint_28weeks	0.982193	1.1102	0.292315	0.612097	1	-0.0259218	0.56953
ENSG00000249667	timepoint_12weeks_vs_timepoint_28weeks	1.00368	0.00062221	0.980105	0.993936	1	0.0053003	0.99234
ENSG00000249673	timepoint_12weeks_vs_timepoint_28weeks	0.89948	3.954	0.0470547	0.234342	1	-0.152837	0.195423
ENSG00000249684	timepoint_12weeks_vs_timepoint_28weeks	0.967668	0.923095	0.336915	0.653668	1	-0.0474166	0.614133
ENSG00000249685	timepoint_12weeks_vs_timepoint_28weeks	0.96612	0.416262	0.518968	0.785813	1	-0.0497254	0.75287
ENSG00000249700	timepoint_12weeks_vs_timepoint_28weeks	0.926761	0.570329	0.450321	0.741665	1	-0.109731	0.707858
ENSG00000249709	timepoint_12weeks_vs_timepoint_28weeks	1.01864	0.00353127	0.952627	0.9846	1	0.0266411	0.981393
ENSG00000249741	timepoint_12weeks_vs_timepoint_28weeks	0.858703	3.59858	0.0581406	0.264513	1	-0.219769	0.223151
ENSG00000249771	timepoint_12weeks_vs_timepoint_28weeks	0.791302	5.05805	0.0247466	0.161942	1	-0.337699	0.128083
ENSG00000249786	timepoint_12weeks_vs_timepoint_28weeks	0.955603	0.27794	0.598181	0.831495	1	-0.0655169	0.804159
ENSG00000249790	timepoint_12weeks_vs_timepoint_28weeks	1.04058	0.0421029	0.837469	0.943725	1	0.0573878	0.931469
ENSG00000249806	timepoint_12weeks_vs_timepoint_28weeks	0.742982	2.072	0.150363	0.442474	1	-0.428601	0.394215
ENSG00000249825	timepoint_12weeks_vs_timepoint_28weeks	0.915443	0.30712	0.579587	0.82123	1	-0.127457	0.792052
ENSG00000249835	timepoint_12weeks_vs_timepoint_28weeks	1.00666	0.140969	0.707406	0.887358	1	0.0095716	0.867428
ENSG00000249846	timepoint_12weeks_vs_timepoint_28weeks	0.750022	4.05822	0.0442461	0.226004	1	-0.414995	0.187102
ENSG00000249850	timepoint_12weeks_vs_timepoint_28weeks	0.877974	3.30422	0.069426	0.292626	1	-0.187749	0.249338
ENSG00000249855	timepoint_12weeks_vs_timepoint_28weeks	0.738975	7.51227	0.00624624	0.069016	0.842822	-0.436403	0.0495123
ENSG00000249859	timepoint_12weeks_vs_timepoint_28weeks	0.858131	0.362828	0.547088	0.801755	1	-0.22073	0.771082
ENSG00000249863	timepoint_12weeks_vs_timepoint_28weeks	1.05061	0.300066	0.583973	0.823754	1	0.0712249	0.794356
ENSG00000249876	timepoint_12weeks_vs_timepoint_28weeks	1.0668	0.0310775	0.860106	0.952258	1	0.0932851	0.941648
ENSG00000249898	timepoint_12weeks_vs_timepoint_28weeks	1.06277	0.0649685	0.798865	0.92811	1	0.087827	0.91393
ENSG00000249915	timepoint_12weeks_vs_timepoint_28weeks	1.09728	0.700207	0.40293	0.708182	1	0.133926	0.67236
ENSG00000249930	timepoint_12weeks_vs_timepoint_28weeks	1.15223	2.86254	0.0910013	0.340003	1	0.204424	0.296451
ENSG00000249936	timepoint_12weeks_vs_timepoint_28weeks	1.04572	0.033437	0.85495	0.950254	1	0.0645003	0.939304
ENSG00000249971	timepoint_12weeks_vs_timepoint_28weeks	1.042	0.151693	0.697012	0.882554	1	0.0593502	0.8604
ENSG00000249978	timepoint_12weeks_vs_timepoint_28weeks	0.990557	0.490762	0.483764	0.763689	1	-0.0136883	0.730515
ENSG00000249992	timepoint_12weeks_vs_timepoint_28weeks	1.19756	2.72188	0.0993215	0.356067	1	0.260096	0.312289
ENSG00000249993	timepoint_12weeks_vs_timepoint_28weeks	0.832263	0.914152	0.339265	0.655807	1	-0.264888	0.616864
ENSG00000250011	timepoint_12weeks_vs_timepoint_28weeks	0.944616	1.17964	0.277712	0.597829	1	-0.0822006	0.553835
ENSG00000250012	timepoint_12weeks_vs_timepoint_28weeks	0.891266	1.48195	0.22378	0.539776	1	-0.166073	0.492159
ENSG00000250057	timepoint_12weeks_vs_timepoint_28weeks	0.924823	3.24291	0.0720591	0.298621	1	-0.112751	0.255237
ENSG00000250067	timepoint_12weeks_vs_timepoint_28weeks	0.861417	2.17872	0.140272	0.426755	1	-0.215216	0.378875
ENSG00000250072	timepoint_12weeks_vs_timepoint_28weeks	1.07177	1.50158	0.220741	0.536368	1	0.099994	0.48863
ENSG00000250073	timepoint_12weeks_vs_timepoint_28weeks	0.680668	10.1094	0.00152422	0.0277425	0.33879	-0.554978	0.0181721
ENSG00000250081	timepoint_12weeks_vs_timepoint_28weeks	1.00722	0.081986	0.774688	0.918113	1	0.0103769	0.902875
ENSG00000250091	timepoint_12weeks_vs_timepoint_28weeks	1.04778	0.0338364	0.854096	0.949899	1	0.0673383	0.938829
ENSG00000250101	timepoint_12weeks_vs_timepoint_28weeks	0.857204	11.9053	0.00058507	0.0143589	0.175351	-0.222289	0.00876257
ENSG00000250130	timepoint_12weeks_vs_timepoint_28weeks	0.941995	0.221108	0.638308	0.853394	1	-0.0862081	0.827535
ENSG00000250131	timepoint_12weeks_vs_timepoint_28weeks	0.894921	2.14084	0.143763	0.432119	1	-0.160169	0.384281
ENSG00000250132	timepoint_12weeks_vs_timepoint_28weeks	0.827466	1.72105	0.189883	0.498233	1	-0.273229	0.45016
ENSG00000250138	timepoint_12weeks_vs_timepoint_28weeks	0.94141	0.327378	0.567346	0.813398	1	-0.0871043	0.784031
ENSG00000250151	timepoint_12weeks_vs_timepoint_28weeks	0.918575	0.371531	0.542321	0.79917	1	-0.122531	0.768226
ENSG00000250155	timepoint_12weeks_vs_timepoint_28weeks	0.906074	0.87462	0.349924	0.664459	1	-0.142299	0.626185
ENSG00000250159	timepoint_12weeks_vs_timepoint_28weeks	0.977749	1.32056	0.25079	0.569526	1	-0.0324638	0.522888
ENSG00000250166	timepoint_12weeks_vs_timepoint_28weeks	0.98646	0.592527	0.44164	0.735763	1	-0.0196672	0.701216
ENSG00000250170	timepoint_12weeks_vs_timepoint_28weeks	1.07798	0.673341	0.412101	0.714739	1	0.10833	0.679232
ENSG00000250182	timepoint_12weeks_vs_timepoint_28weeks	0.683462	11.5618	0.00070205	0.016308	0.199153	-0.549066	0.0100702
ENSG00000250186	timepoint_12weeks_vs_timepoint_28weeks	0.823969	5.77009	0.0164977	0.126588	1	-0.279339	0.0977604
ENSG00000250197	timepoint_12weeks_vs_timepoint_28weeks	0.915446	2.78518	0.0954789	0.348962	1	-0.127454	0.304784
ENSG00000250220	timepoint_12weeks_vs_timepoint_28weeks	0.935833	2.82952	0.0928838	0.343697	1	-0.0956763	0.3004
ENSG00000250222	timepoint_12weeks_vs_timepoint_28weeks	1.02186	0.23923	0.624879	0.846024	1	0.0311983	0.819297
ENSG00000250251	timepoint_12weeks_vs_timepoint_28weeks	0.849472	0.784311	0.376056	0.685867	1	-0.235361	0.647666
ENSG00000250254	timepoint_12weeks_vs_timepoint_28weeks	0.885594	0.353298	0.552398	0.804828	1	-0.175283	0.77469
ENSG00000250261	timepoint_12weeks_vs_timepoint_28weeks	0.975547	0.429906	0.512198	0.78172	1	-0.0357168	0.748303
ENSG00000250274	timepoint_12weeks_vs_timepoint_28weeks	1.12594	3.32297	0.0686413	0.290783	1	0.171133	0.247936
ENSG00000250290	timepoint_12weeks_vs_timepoint_28weeks	0.86414	0.841048	0.359336	0.672398	1	-0.210663	0.63466
ENSG00000250303	timepoint_12weeks_vs_timepoint_28weeks	0.989667	4.34536	0.037384	0.205617	1	-0.0149848	0.168654
ENSG00000250312	timepoint_12weeks_vs_timepoint_28weeks	0.523972	5.27816	0.0218173	0.150195	1	-0.932437	0.117891
ENSG00000250317	timepoint_12weeks_vs_timepoint_28weeks	0.606452	21.9263	3.26e-06	0.00027077	0.00330658	-0.721534	0.00014066
ENSG00000250318	timepoint_12weeks_vs_timepoint_28weeks	0.76325	5.51368	0.0190783	0.13847	1	-0.389773	0.107535
ENSG00000250321	timepoint_12weeks_vs_timepoint_28weeks	0.737809	8.55619	0.00352771	0.0480033	0.586215	-0.43868	0.0332846
ENSG00000250326	timepoint_12weeks_vs_timepoint_28weeks	0.616974	6.54472	0.010678	0.09709	1	-0.696718	0.0722851
ENSG00000250334	timepoint_12weeks_vs_timepoint_28weeks	0.922456	0.245945	0.620063	0.843546	1	-0.116448	0.816541
ENSG00000250348	timepoint_12weeks_vs_timepoint_28weeks	0.775319	0.4764	0.490231	0.767877	1	-0.367138	0.734508
ENSG00000250361	timepoint_12weeks_vs_timepoint_28weeks	0.897802	1.08784	0.297223	0.616802	1	-0.155531	0.574254
ENSG00000250461	timepoint_12weeks_vs_timepoint_28weeks	1.30432	3.85677	0.0498451	0.242179	1	0.383295	0.202208
ENSG00000250462	timepoint_12weeks_vs_timepoint_28weeks	0.752645	1.82547	0.176995	0.481425	1	-0.409959	0.432853
ENSG00000250474	timepoint_12weeks_vs_timepoint_28weeks	0.894082	1.58736	0.208022	0.521447	1	-0.161521	0.47402
ENSG00000250479	timepoint_12weeks_vs_timepoint_28weeks	0.74393	7.50127	0.0062842	0.0692178	0.845286	-0.426761	0.0497054
ENSG00000250486	timepoint_12weeks_vs_timepoint_28weeks	0.891097	1.17765	0.278119	0.598215	1	-0.166346	0.554412
ENSG00000250506	timepoint_12weeks_vs_timepoint_28weeks	0.877739	0.0171145	0.895944	0.965119	1	-0.188136	0.957321
ENSG00000250508	timepoint_12weeks_vs_timepoint_28weeks	0.849085	4.1301	0.0424124	0.220861	1	-0.236019	0.1831
ENSG00000250510	timepoint_12weeks_vs_timepoint_28weeks	0.80669	6.04253	0.0141478	0.115161	1	-0.309913	0.0877585
ENSG00000250519	timepoint_12weeks_vs_timepoint_28weeks	0.712592	5.56028	0.01858	0.136139	1	-0.488851	0.105485
ENSG00000250535	timepoint_12weeks_vs_timepoint_28weeks	0.922389	1.9315	0.164929	0.464143	1	-0.116552	0.416157
ENSG00000250539	timepoint_12weeks_vs_timepoint_28weeks	0.879398	1.93551	0.164492	0.46342	1	-0.185412	0.415557
ENSG00000250548	timepoint_12weeks_vs_timepoint_28weeks	0.590942	8.39809	0.00384493	0.0506955	0.619092	-0.758912	0.0353613
ENSG00000250565	timepoint_12weeks_vs_timepoint_28weeks	1.12149	0.591126	0.44218	0.73611	1	0.165415	0.701659
ENSG00000250568	timepoint_12weeks_vs_timepoint_28weeks	0.939022	1.42066	0.233601	0.550211	1	-0.0907695	0.501791
ENSG00000250569	timepoint_12weeks_vs_timepoint_28weeks	1.0901	0.197946	0.656488	0.862199	1	0.124456	0.837039
ENSG00000250571	timepoint_12weeks_vs_timepoint_28weeks	0.862143	3.52781	0.060662	0.271157	1	-0.214001	0.229368
ENSG00000250575	timepoint_12weeks_vs_timepoint_28weeks	0.876978	2.59624	0.107459	0.370672	1	-0.189387	0.325467
ENSG00000250600	timepoint_12weeks_vs_timepoint_28weeks	0.991856	0.614476	0.433309	0.729835	1	-0.0117978	0.695506
ENSG00000250608	timepoint_12weeks_vs_timepoint_28weeks	0.801376	2.40769	0.121083	0.394777	1	-0.319448	0.348214
ENSG00000250616	timepoint_12weeks_vs_timepoint_28weeks	1.32832	1.30325	0.253916	0.572509	1	0.409598	0.525939
ENSG00000250644	timepoint_12weeks_vs_timepoint_28weeks	0.88369	1.20057	0.273492	0.593162	1	-0.178388	0.548774
ENSG00000250654	timepoint_12weeks_vs_timepoint_28weeks	0.703351	5.14988	0.0234777	0.157069	1	-0.507684	0.123703
ENSG00000250673	timepoint_12weeks_vs_timepoint_28weeks	0.966188	0.0207377	0.885527	0.961285	1	-0.0496237	0.952026
ENSG00000250685	timepoint_12weeks_vs_timepoint_28weeks	0.985291	0.976691	0.323276	0.641959	1	-0.0213782	0.601352
ENSG00000250687	timepoint_12weeks_vs_timepoint_28weeks	0.785939	1.5572	0.212392	0.526696	1	-0.34751	0.479149
ENSG00000250696	timepoint_12weeks_vs_timepoint_28weeks	0.921448	0.807703	0.369034	0.679855	1	-0.118025	0.64233
ENSG00000250722	timepoint_12weeks_vs_timepoint_28weeks	0.795067	0.183264	0.668683	0.86864	1	-0.330853	0.844532
ENSG00000250731	timepoint_12weeks_vs_timepoint_28weeks	0.911414	0.953068	0.329195	0.646846	1	-0.133821	0.606699
ENSG00000250751	timepoint_12weeks_vs_timepoint_28weeks	1.15621	0.286782	0.592419	0.828554	1	0.209397	0.799949
ENSG00000250764	timepoint_12weeks_vs_timepoint_28weeks	0.899052	0.796672	0.372323	0.682592	1	-0.153524	0.645072
ENSG00000250771	timepoint_12weeks_vs_timepoint_28weeks	0.882969	0.860747	0.353772	0.667796	1	-0.179565	0.629857
ENSG00000250790	timepoint_12weeks_vs_timepoint_28weeks	0.911408	0.40326	0.525568	0.789987	1	-0.13383	0.757817
ENSG00000250802	timepoint_12weeks_vs_timepoint_28weeks	0.864832	1.8059	0.17933	0.484536	1	-0.209509	0.436185
ENSG00000250815	timepoint_12weeks_vs_timepoint_28weeks	1.03685	0.354184	0.5519	0.80462	1	0.0522129	0.774463
ENSG00000250850	timepoint_12weeks_vs_timepoint_28weeks	0.789586	0.354555	0.551692	0.804502	1	-0.340832	0.774392
ENSG00000250869	timepoint_12weeks_vs_timepoint_28weeks	1.08491	2.1033	0.147321	0.437824	1	0.11757	0.389962
ENSG00000250878	timepoint_12weeks_vs_timepoint_28weeks	0.87592	0.295743	0.586695	0.825125	1	-0.191129	0.795739
ENSG00000250903	timepoint_12weeks_vs_timepoint_28weeks	0.925587	0.222318	0.637391	0.852946	1	-0.111559	0.827092
ENSG00000250948	timepoint_12weeks_vs_timepoint_28weeks	1.05542	0.0117213	0.913809	0.9709	1	0.0778135	0.964747
ENSG00000250959	timepoint_12weeks_vs_timepoint_28weeks	0.954415	0.0777494	0.780433	0.920702	1	-0.0673114	0.905362
ENSG00000250966	timepoint_12weeks_vs_timepoint_28weeks	1.03625	0.115344	0.734217	0.900349	1	0.0513652	0.88226
ENSG00000250988	timepoint_12weeks_vs_timepoint_28weeks	0.776624	4.23554	0.039866	0.213276	1	-0.364712	0.175683
ENSG00000250999	timepoint_12weeks_vs_timepoint_28weeks	1.05812	0.0103649	0.918931	0.97229	1	0.0815054	0.966631
ENSG00000251000	timepoint_12weeks_vs_timepoint_28weeks	0.584989	8.85765	0.0029947	0.043165	0.527129	-0.773518	0.029674
ENSG00000251002	timepoint_12weeks_vs_timepoint_28weeks	0.796352	0.996636	0.318387	0.637056	1	-0.328522	0.59677
ENSG00000251022	timepoint_12weeks_vs_timepoint_28weeks	1.24478	2.60063	0.107162	0.370172	1	0.315889	0.324974
ENSG00000251023	timepoint_12weeks_vs_timepoint_28weeks	0.93095	1.02031	0.312711	0.632038	1	-0.103225	0.59178
ENSG00000251050	timepoint_12weeks_vs_timepoint_28weeks	0.882922	3.12383	0.0774854	0.310888	1	-0.179643	0.267022
ENSG00000251073	timepoint_12weeks_vs_timepoint_28weeks	0.874421	3.61923	0.0574259	0.262669	1	-0.193599	0.221607
ENSG00000251095	timepoint_12weeks_vs_timepoint_28weeks	0.879283	1.9828	0.159432	0.455939	1	-0.185601	0.408449
ENSG00000251129	timepoint_12weeks_vs_timepoint_28weeks	1.27613	6.36176	0.0118276	0.103224	1	0.351779	0.0773684
ENSG00000251131	timepoint_12weeks_vs_timepoint_28weeks	0.645544	7.39781	0.00665289	0.0718092	0.876932	-0.631412	0.0518622
ENSG00000251136	timepoint_12weeks_vs_timepoint_28weeks	1.10804	0.282233	0.595369	0.829935	1	0.148004	0.802033
ENSG00000251139	timepoint_12weeks_vs_timepoint_28weeks	0.748576	4.39626	0.0362892	0.202204	1	-0.41778	0.164884
ENSG00000251143	timepoint_12weeks_vs_timepoint_28weeks	1.16533	1.3024	0.254071	0.572671	1	0.220741	0.526082
ENSG00000251161	timepoint_12weeks_vs_timepoint_28weeks	1.03721	0.00043583	0.983349	0.994955	1	0.0527085	0.993801
ENSG00000251179	timepoint_12weeks_vs_timepoint_28weeks	0.770616	5.75141	0.0166729	0.127414	1	-0.375916	0.0982798
ENSG00000251192	timepoint_12weeks_vs_timepoint_28weeks	0.895308	1.34899	0.245754	0.564112	1	-0.159544	0.517137
ENSG00000251215	timepoint_12weeks_vs_timepoint_28weeks	0.972452	0.0720825	0.788388	0.924187	1	-0.0403013	0.909559
ENSG00000251230	timepoint_12weeks_vs_timepoint_28weeks	1.14711	2.44751	0.118054	0.389678	1	0.197999	0.343937
ENSG00000251247	timepoint_12weeks_vs_timepoint_28weeks	1.07085	0.530811	0.466451	0.752228	1	0.0987566	0.718703
ENSG00000251259	timepoint_12weeks_vs_timepoint_28weeks	0.938283	0.00864454	0.925943	0.975134	1	-0.0919043	0.970158
ENSG00000251287	timepoint_12weeks_vs_timepoint_28weeks	0.931339	1.57623	0.209622	0.523599	1	-0.102622	0.476093
ENSG00000251301	timepoint_12weeks_vs_timepoint_28weeks	0.727372	7.99289	0.00479754	0.0583076	0.712051	-0.459235	0.0412602
ENSG00000251364	timepoint_12weeks_vs_timepoint_28weeks	1.07643	0.0620828	0.803289	0.929961	1	0.106257	0.915696
ENSG00000251369	timepoint_12weeks_vs_timepoint_28weeks	1.08516	0.44192	0.506363	0.777923	1	0.117914	0.744284
ENSG00000251381	timepoint_12weeks_vs_timepoint_28weeks	0.793592	3.37685	0.0664394	0.28556	1	-0.333531	0.243293
ENSG00000251393	timepoint_12weeks_vs_timepoint_28weeks	0.917949	1.51549	0.218617	0.533927	1	-0.123514	0.48643
ENSG00000251396	timepoint_12weeks_vs_timepoint_28weeks	0.969449	0.49191	0.483253	0.763499	1	-0.0447631	0.730073
ENSG00000251411	timepoint_12weeks_vs_timepoint_28weeks	1.00129	8.6e-05	0.992604	0.997811	1	0.00185454	0.997585
ENSG00000251432	timepoint_12weeks_vs_timepoint_28weeks	0.880181	0.691293	0.40594	0.710358	1	-0.184128	0.674512
ENSG00000251434	timepoint_12weeks_vs_timepoint_28weeks	0.898276	5.94711	0.0149288	0.119038	1	-0.15477	0.0908664
ENSG00000251441	timepoint_12weeks_vs_timepoint_28weeks	1.08684	0.917421	0.338404	0.654959	1	0.120145	0.615654
ENSG00000251442	timepoint_12weeks_vs_timepoint_28weeks	0.987676	0.401856	0.526289	0.790454	1	-0.0178903	0.758208
ENSG00000251450	timepoint_12weeks_vs_timepoint_28weeks	0.886595	1.40654	0.235936	0.552863	1	-0.173652	0.504563
ENSG00000251458	timepoint_12weeks_vs_timepoint_28weeks	1.0765	0.0223454	0.881204	0.959552	1	0.106347	0.950387
ENSG00000251474	timepoint_12weeks_vs_timepoint_28weeks	1.06123	1.48775	0.222877	0.538935	1	0.0857358	0.490975
ENSG00000251503	timepoint_12weeks_vs_timepoint_28weeks	1.14175	1.53055	0.216345	0.531211	1	0.191251	0.484173
ENSG00000251513	timepoint_12weeks_vs_timepoint_28weeks	0.990599	0.0968372	0.755729	0.9098	1	-0.013627	0.892905
ENSG00000251546	timepoint_12weeks_vs_timepoint_28weeks	1.03278	1.94739	0.163204	0.461484	1	0.0465296	0.413895
ENSG00000251562	timepoint_12weeks_vs_timepoint_28weeks	0.88596	3.77222	0.052414	0.249175	1	-0.174687	0.208647
ENSG00000251578	timepoint_12weeks_vs_timepoint_28weeks	0.766599	3.69135	0.0550028	0.256476	1	-0.383455	0.215591
ENSG00000251580	timepoint_12weeks_vs_timepoint_28weeks	0.96158	0.0022369	0.962288	0.987976	1	-0.0565214	0.985853
ENSG00000251595	timepoint_12weeks_vs_timepoint_28weeks	0.625099	11.2021	0.00085	0.018506	0.225995	-0.677844	0.0115706
ENSG00000251600	timepoint_12weeks_vs_timepoint_28weeks	0.713257	6.87266	0.0088963	0.086457	1	-0.487506	0.0631899
ENSG00000251602	timepoint_12weeks_vs_timepoint_28weeks	0.961246	0.346057	0.556498	0.807325	1	-0.0570222	0.777261
ENSG00000251615	timepoint_12weeks_vs_timepoint_28weeks	1.09537	1.4681	0.225955	0.541982	1	0.131418	0.494432
ENSG00000251623	timepoint_12weeks_vs_timepoint_28weeks	0.799151	5.9948	0.0145331	0.117063	1	-0.32346	0.0890964
ENSG00000251634	timepoint_12weeks_vs_timepoint_28weeks	0.90561	0.84947	0.356943	0.670528	1	-0.143039	0.632777
ENSG00000251636	timepoint_12weeks_vs_timepoint_28weeks	1.24841	4.65897	0.0311487	0.184825	1	0.32009	0.149288
ENSG00000251637	timepoint_12weeks_vs_timepoint_28weeks	1.04109	0.0823219	0.774239	0.917958	1	0.0580985	0.902584
ENSG00000251661	timepoint_12weeks_vs_timepoint_28weeks	1.08019	1.11515	0.291241	0.611	1	0.111288	0.56853
ENSG00000251669	timepoint_12weeks_vs_timepoint_28weeks	1.1151	2.81616	0.0936578	0.345184	1	0.157172	0.301557
ENSG00000251682	timepoint_12weeks_vs_timepoint_28weeks	1.32574	9.84185	0.00175988	0.0303955	0.371188	0.406796	0.020212
ENSG00000251726	timepoint_12weeks_vs_timepoint_28weeks	0.98375	0.0235244	0.878135	0.958402	1	-0.0236366	0.949132
ENSG00000251733	timepoint_12weeks_vs_timepoint_28weeks	1.10473	2.50771	0.113633	0.381833	1	0.143696	0.336683
ENSG00000251839	timepoint_12weeks_vs_timepoint_28weeks	1.12503	2.42436	0.119805	0.392627	1	0.169965	0.346565
ENSG00000251867	timepoint_12weeks_vs_timepoint_28weeks	0.865418	1.29615	0.255212	0.573882	1	-0.208531	0.527459
ENSG00000251922	timepoint_12weeks_vs_timepoint_28weeks	1.01104	0.26951	0.603785	0.834816	1	0.0158445	0.806777
ENSG00000251988	timepoint_12weeks_vs_timepoint_28weeks	0.950237	0.0613179	0.80448	0.930561	1	-0.073641	0.916277
ENSG00000252062	timepoint_12weeks_vs_timepoint_28weeks	1.07822	0.497295	0.480869	0.761641	1	0.108652	0.728183
ENSG00000252103	timepoint_12weeks_vs_timepoint_28weeks	0.748804	6.25701	0.0125424	0.107158	1	-0.41734	0.0806428
ENSG00000252118	timepoint_12weeks_vs_timepoint_28weeks	0.851264	4.09474	0.0433042	0.223396	1	-0.232321	0.184654
ENSG00000252128	timepoint_12weeks_vs_timepoint_28weeks	0.751579	12.5824	0.00040897	0.0111997	0.136771	-0.412004	0.00667185
ENSG00000252202	timepoint_12weeks_vs_timepoint_28weeks	1.04455	0.112316	0.737599	0.90186	1	0.0628765	0.884135
ENSG00000252206	timepoint_12weeks_vs_timepoint_28weeks	0.854608	2.51966	0.112777	0.38032	1	-0.226665	0.334985
ENSG00000252242	timepoint_12weeks_vs_timepoint_28weeks	1.03189	0.207069	0.649181	0.858606	1	0.045291	0.833156
ENSG00000252361	timepoint_12weeks_vs_timepoint_28weeks	0.90423	2.91616	0.0880325	0.333973	1	-0.145238	0.290499
ENSG00000252438	timepoint_12weeks_vs_timepoint_28weeks	1.07714	0.738645	0.390318	0.697651	1	0.10721	0.6611
ENSG00000252498	timepoint_12weeks_vs_timepoint_28weeks	1.15929	1.44999	0.228838	0.544999	1	0.213239	0.497528
ENSG00000252546	timepoint_12weeks_vs_timepoint_28weeks	0.939395	1.57604	0.209649	0.523635	1	-0.0901962	0.476099
ENSG00000252577	timepoint_12weeks_vs_timepoint_28weeks	0.908909	0.957039	0.32819	0.646094	1	-0.137793	0.605874
ENSG00000252614	timepoint_12weeks_vs_timepoint_28weeks	0.916015	1.7749	0.183105	0.489477	1	-0.126557	0.441014
ENSG00000252690	timepoint_12weeks_vs_timepoint_28weeks	0.89429	0.486702	0.485578	0.764733	1	-0.161185	0.731904
ENSG00000252755	timepoint_12weeks_vs_timepoint_28weeks	0.966269	0.965435	0.326078	0.644463	1	-0.0495027	0.604054
ENSG00000252835	timepoint_12weeks_vs_timepoint_28weeks	0.632794	15.5018	8.86e-05	0.00367092	0.0448291	-0.660193	0.00203219
ENSG00000252906	timepoint_12weeks_vs_timepoint_28weeks	0.919647	1.30248	0.254057	0.572657	1	-0.120847	0.526082
ENSG00000252908	timepoint_12weeks_vs_timepoint_28weeks	0.913754	2.42286	0.119919	0.392853	1	-0.130123	0.346629
ENSG00000252965	timepoint_12weeks_vs_timepoint_28weeks	1.05362	0.150047	0.69858	0.883235	1	0.0753595	0.861533
ENSG00000253005	timepoint_12weeks_vs_timepoint_28weeks	0.930204	0.294232	0.587652	0.825647	1	-0.104381	0.796341
ENSG00000253043	timepoint_12weeks_vs_timepoint_28weeks	0.761481	7.3578	0.00680132	0.0728061	0.889107	-0.393119	0.0526271
ENSG00000253106	timepoint_12weeks_vs_timepoint_28weeks	0.991264	0.107013	0.743645	0.904664	1	-0.0126584	0.886386
ENSG00000253133	timepoint_12weeks_vs_timepoint_28weeks	0.9064	0.244679	0.620965	0.844074	1	-0.141781	0.81695
ENSG00000253154	timepoint_12weeks_vs_timepoint_28weeks	0.645774	14.5838	0.00014301	0.0052151	0.0636867	-0.630898	0.0029623
ENSG00000253200	timepoint_12weeks_vs_timepoint_28weeks	1.04326	0.184097	0.667976	0.868101	1	0.0610971	0.843868
ENSG00000253203	timepoint_12weeks_vs_timepoint_28weeks	0.898793	0.330882	0.56528	0.812199	1	-0.153939	0.782881
ENSG00000253210	timepoint_12weeks_vs_timepoint_28weeks	0.98796	0.245201	0.620592	0.843862	1	-0.0174762	0.81678
ENSG00000253214	timepoint_12weeks_vs_timepoint_28weeks	0.636712	14.8568	0.00012401	0.00470859	0.0575012	-0.651288	0.00265541
ENSG00000253234	timepoint_12weeks_vs_timepoint_28weeks	1.04615	2.1595	0.142031	0.429482	1	0.0650892	0.381602
ENSG00000253239	timepoint_12weeks_vs_timepoint_28weeks	0.953765	0.0243531	0.876024	0.957781	1	-0.068294	0.948199
ENSG00000253250	timepoint_12weeks_vs_timepoint_28weeks	1.21214	2.88711	0.0896274	0.337302	1	0.277551	0.293703
ENSG00000253251	timepoint_12weeks_vs_timepoint_28weeks	0.656887	10.2205	0.00143609	0.0266134	0.325002	-0.606282	0.0173194
ENSG00000253276	timepoint_12weeks_vs_timepoint_28weeks	0.750232	8.6652	0.00332463	0.0461744	0.563881	-0.414592	0.0319823
ENSG00000253291	timepoint_12weeks_vs_timepoint_28weeks	0.895428	0.0293598	0.863989	0.953815	1	-0.15935	0.943413
ENSG00000253293	timepoint_12weeks_vs_timepoint_28weeks	1.07064	1.69702	0.193003	0.502059	1	0.0984736	0.453845
ENSG00000253304	timepoint_12weeks_vs_timepoint_28weeks	0.88123	2.40748	0.121099	0.394806	1	-0.18241	0.348214
ENSG00000253320	timepoint_12weeks_vs_timepoint_28weeks	0.752684	4.49925	0.0341754	0.194956	1	-0.409884	0.158822
ENSG00000253327	timepoint_12weeks_vs_timepoint_28weeks	0.863922	7.34127	0.00686366	0.0732098	0.894036	-0.211027	0.0529137
ENSG00000253333	timepoint_12weeks_vs_timepoint_28weeks	1.04107	0.401204	0.526625	0.790561	1	0.0580713	0.758317
ENSG00000253341	timepoint_12weeks_vs_timepoint_28weeks	1.09407	0.44954	0.502721	0.775799	1	0.129707	0.742875
ENSG00000253347	timepoint_12weeks_vs_timepoint_28weeks	0.947735	0.441985	0.506332	0.777915	1	-0.0774439	0.744284
ENSG00000253352	timepoint_12weeks_vs_timepoint_28weeks	1.07906	1.52045	0.217865	0.532988	1	0.109771	0.485617
ENSG00000253355	timepoint_12weeks_vs_timepoint_28weeks	0.937532	1.03557	0.309121	0.628593	1	-0.0930601	0.58777
ENSG00000253356	timepoint_12weeks_vs_timepoint_28weeks	0.692033	17.3682	3.37e-05	0.00177549	0.0216823	-0.531086	0.00095886
ENSG00000253358	timepoint_12weeks_vs_timepoint_28weeks	1.04661	0.427608	0.513328	0.782349	1	0.0657223	0.7487
ENSG00000253364	timepoint_12weeks_vs_timepoint_28weeks	1.04582	1.36093	0.243677	0.561692	1	0.064641	0.514568
ENSG00000253366	timepoint_12weeks_vs_timepoint_28weeks	1.00806	0.272726	0.601634	0.833587	1	0.0115769	0.805861
ENSG00000253368	timepoint_12weeks_vs_timepoint_28weeks	0.926408	0.291916	0.589126	0.826406	1	-0.11028	0.797045
ENSG00000253372	timepoint_12weeks_vs_timepoint_28weeks	0.949989	0.886425	0.346694	0.661893	1	-0.0740177	0.623834
ENSG00000253392	timepoint_12weeks_vs_timepoint_28weeks	0.792906	2.66133	0.103155	0.363331	1	-0.334778	0.318309
ENSG00000253394	timepoint_12weeks_vs_timepoint_28weeks	0.77946	1.98367	0.159341	0.45583	1	-0.359453	0.408406
ENSG00000253395	timepoint_12weeks_vs_timepoint_28weeks	0.821123	3.77633	0.052286	0.248947	1	-0.284329	0.208413
ENSG00000253409	timepoint_12weeks_vs_timepoint_28weeks	0.848479	0.0059685	0.938437	0.979759	1	-0.237049	0.975808
ENSG00000253430	timepoint_12weeks_vs_timepoint_28weeks	0.94967	0.655671	0.418301	0.719259	1	-0.0745011	0.683351
ENSG00000253438	timepoint_12weeks_vs_timepoint_28weeks	0.992319	0.494198	0.482238	0.762908	1	-0.0111235	0.729297
ENSG00000253475	timepoint_12weeks_vs_timepoint_28weeks	1.05221	0.142393	0.706	0.88656	1	0.0734281	0.866339
ENSG00000253483	timepoint_12weeks_vs_timepoint_28weeks	0.919448	5.09442	0.0242358	0.16001	1	-0.12116	0.12625
ENSG00000253519	timepoint_12weeks_vs_timepoint_28weeks	0.871253	2.69427	0.10105	0.359319	1	-0.198836	0.315135
ENSG00000253520	timepoint_12weeks_vs_timepoint_28weeks	1.19036	0.515237	0.473062	0.756529	1	0.251393	0.722644
ENSG00000253522	timepoint_12weeks_vs_timepoint_28weeks	1.12215	0.531279	0.466254	0.752188	1	0.166264	0.718646
ENSG00000253540	timepoint_12weeks_vs_timepoint_28weeks	0.894395	1.24607	0.264595	0.583538	1	-0.161016	0.538807
ENSG00000253549	timepoint_12weeks_vs_timepoint_28weeks	0.965932	0.161147	0.688196	0.878302	1	-0.0500072	0.855858
ENSG00000253552	timepoint_12weeks_vs_timepoint_28weeks	1.05629	0.0150048	0.902534	0.967455	1	0.079007	0.960547
ENSG00000253558	timepoint_12weeks_vs_timepoint_28weeks	0.93912	0.0339533	0.853847	0.94982	1	-0.0906182	0.938829
ENSG00000253559	timepoint_12weeks_vs_timepoint_28weeks	0.756672	5.87035	0.0155893	0.122362	1	-0.40226	0.0938992
ENSG00000253570	timepoint_12weeks_vs_timepoint_28weeks	0.890765	0.164434	0.6852	0.876971	1	-0.166883	0.854588
ENSG00000253616	timepoint_12weeks_vs_timepoint_28weeks	1.14845	2.22516	0.13612	0.419912	1	0.199693	0.372739
ENSG00000253626	timepoint_12weeks_vs_timepoint_28weeks	0.953051	0.20761	0.648754	0.858466	1	-0.0693743	0.833047
ENSG00000253633	timepoint_12weeks_vs_timepoint_28weeks	0.999793	0.00646214	0.935947	0.978818	1	-0.0002984	0.974803
ENSG00000253636	timepoint_12weeks_vs_timepoint_28weeks	0.977388	0.232317	0.629926	0.84861	1	-0.032996	0.822355
ENSG00000253641	timepoint_12weeks_vs_timepoint_28weeks	0.87692	2.80816	0.0941239	0.346224	1	-0.189483	0.302437
ENSG00000253653	timepoint_12weeks_vs_timepoint_28weeks	0.70603	3.37407	0.066551	0.285881	1	-0.502199	0.243475
ENSG00000253669	timepoint_12weeks_vs_timepoint_28weeks	0.901181	0.561486	0.453853	0.744304	1	-0.150111	0.71048
ENSG00000253676	timepoint_12weeks_vs_timepoint_28weeks	1.40478	6.76369	0.00945175	0.0897623	1	0.490345	0.0662274
ENSG00000253683	timepoint_12weeks_vs_timepoint_28weeks	0.670244	13.0135	0.00032584	0.00954002	0.116502	-0.577242	0.00562771
ENSG00000253704	timepoint_12weeks_vs_timepoint_28weeks	0.6857	6.00426	0.0144559	0.116628	1	-0.54435	0.0887934
ENSG00000253710	timepoint_12weeks_vs_timepoint_28weeks	0.781129	1.57626	0.209617	0.523599	1	-0.356368	0.476093
ENSG00000253716	timepoint_12weeks_vs_timepoint_28weeks	1.4716	1.85775	0.173217	0.476583	1	0.557385	0.42805
ENSG00000253719	timepoint_12weeks_vs_timepoint_28weeks	1.43467	12.411	0.00044772	0.0119473	0.1459	0.520715	0.00714911
ENSG00000253729	timepoint_12weeks_vs_timepoint_28weeks	0.99701	0.0249912	0.874424	0.957334	1	-0.0043206	0.947999
ENSG00000253736	timepoint_12weeks_vs_timepoint_28weeks	0.946551	0.00616431	0.937437	0.979426	1	-0.0792472	0.975523
ENSG00000253737	timepoint_12weeks_vs_timepoint_28weeks	1.10615	0.285248	0.593411	0.829087	1	0.145548	0.800573
ENSG00000253738	timepoint_12weeks_vs_timepoint_28weeks	0.59783	30.3035	4.79e-08	8.57e-06	0.00010465	-0.742192	4.74e-06
ENSG00000253755	timepoint_12weeks_vs_timepoint_28weeks	0.939615	0.00260683	0.959291	0.986954	1	-0.0898581	0.984443
ENSG00000253773	timepoint_12weeks_vs_timepoint_28weeks	1.02076	0.0278783	0.867432	0.955027	1	0.0296463	0.944915
ENSG00000253796	timepoint_12weeks_vs_timepoint_28weeks	0.918059	2.43152	0.11926	0.391795	1	-0.123342	0.345848
ENSG00000253816	timepoint_12weeks_vs_timepoint_28weeks	0.944326	0.248337	0.618367	0.842541	1	-0.0826429	0.815509
ENSG00000253819	timepoint_12weeks_vs_timepoint_28weeks	0.84854	1.46147	0.227005	0.54315	1	-0.236945	0.495489
ENSG00000253865	timepoint_12weeks_vs_timepoint_28weeks	0.925873	0.195957	0.658108	0.863052	1	-0.111114	0.837912
ENSG00000253882	timepoint_12weeks_vs_timepoint_28weeks	0.833036	0.0882964	0.766421	0.914907	1	-0.26355	0.898848
ENSG00000253948	timepoint_12weeks_vs_timepoint_28weeks	0.749271	5.358	0.0208458	0.146252	1	-0.41644	0.114682
ENSG00000253958	timepoint_12weeks_vs_timepoint_28weeks	0.913173	0.885428	0.346965	0.662057	1	-0.13104	0.623994
ENSG00000253967	timepoint_12weeks_vs_timepoint_28weeks	0.979898	0.0525001	0.818819	0.936431	1	-0.0292968	0.922341
ENSG00000253981	timepoint_12weeks_vs_timepoint_28weeks	1.14325	2.59068	0.107836	0.37142	1	0.193138	0.326148
ENSG00000253982	timepoint_12weeks_vs_timepoint_28weeks	1.05088	0.36033	0.54847	0.802479	1	0.0715989	0.772034
ENSG00000253986	timepoint_12weeks_vs_timepoint_28weeks	0.747662	5.21632	0.0226019	0.15339	1	-0.419542	0.120601
ENSG00000253998	timepoint_12weeks_vs_timepoint_28weeks	0.822518	4.28511	0.038725	0.209861	1	-0.28188	0.172921
ENSG00000254003	timepoint_12weeks_vs_timepoint_28weeks	1.02892	0.00408935	0.949025	0.983334	1	0.0411375	0.979837
ENSG00000254004	timepoint_12weeks_vs_timepoint_28weeks	0.992233	0.00555004	0.94063	0.980428	1	-0.0112485	0.976492
ENSG00000254006	timepoint_12weeks_vs_timepoint_28weeks	1.25857	1.71601	0.190533	0.498943	1	0.331787	0.451247
ENSG00000254017	timepoint_12weeks_vs_timepoint_28weeks	0.90318	0.540145	0.462559	0.7497	1	-0.146915	0.716247
ENSG00000254030	timepoint_12weeks_vs_timepoint_28weeks	0.986684	0.57243	0.449488	0.741319	1	-0.0193405	0.707353
ENSG00000254054	timepoint_12weeks_vs_timepoint_28weeks	0.783127	6.85629	0.00897754	0.0869546	1	-0.352681	0.0634956
ENSG00000254087	timepoint_12weeks_vs_timepoint_28weeks	1.04004	0.134903	0.713486	0.890324	1	0.0566327	0.87082
ENSG00000254092	timepoint_12weeks_vs_timepoint_28weeks	0.994442	0.123369	0.725489	0.896041	1	-0.0080408	0.877485
ENSG00000254093	timepoint_12weeks_vs_timepoint_28weeks	0.915719	0.236142	0.627122	0.847095	1	-0.127023	0.820391
ENSG00000254126	timepoint_12weeks_vs_timepoint_28weeks	0.949072	0.0946833	0.758375	0.910918	1	-0.0754101	0.894305
ENSG00000254138	timepoint_12weeks_vs_timepoint_28weeks	0.874057	4.68844	0.0306215	0.183058	1	-0.1942	0.147778
ENSG00000254206	timepoint_12weeks_vs_timepoint_28weeks	0.70871	13.7681	0.00021917	0.00715933	0.0874295	-0.496733	0.00416784
ENSG00000254224	timepoint_12weeks_vs_timepoint_28weeks	0.746527	12.1451	0.00051531	0.0131275	0.160313	-0.421733	0.00795184
ENSG00000254231	timepoint_12weeks_vs_timepoint_28weeks	1.00649	0.0845512	0.771287	0.916953	1	0.00932686	0.901096
ENSG00000254248	timepoint_12weeks_vs_timepoint_28weeks	0.846751	6.53128	0.0107584	0.0975619	1	-0.23999	0.0726465
ENSG00000254275	timepoint_12weeks_vs_timepoint_28weeks	0.996098	0.0293393	0.864035	0.953823	1	-0.0056411	0.943413
ENSG00000254288	timepoint_12weeks_vs_timepoint_28weeks	0.866912	4.08775	0.0434829	0.223806	1	-0.206043	0.184996
ENSG00000254319	timepoint_12weeks_vs_timepoint_28weeks	0.894681	4.2464	0.039613	0.212597	1	-0.160555	0.17501
ENSG00000254325	timepoint_12weeks_vs_timepoint_28weeks	0.876192	4.48381	0.0344839	0.196013	1	-0.190681	0.159625
ENSG00000254333	timepoint_12weeks_vs_timepoint_28weeks	0.836637	4.68405	0.0306995	0.183311	1	-0.257326	0.148078
ENSG00000254363	timepoint_12weeks_vs_timepoint_28weeks	0.851678	3.67944	0.0553952	0.257509	1	-0.231621	0.216498
ENSG00000254367	timepoint_12weeks_vs_timepoint_28weeks	1.08785	1.22629	0.268418	0.58793	1	0.121485	0.543009
ENSG00000254380	timepoint_12weeks_vs_timepoint_28weeks	0.780171	5.32587	0.0212313	0.147973	1	-0.358138	0.116251
ENSG00000254400	timepoint_12weeks_vs_timepoint_28weeks	0.992651	0.0049251	0.944066	0.981484	1	-0.0106412	0.977632
ENSG00000254402	timepoint_12weeks_vs_timepoint_28weeks	0.853058	0.205429	0.65048	0.859095	1	-0.229284	0.833834
ENSG00000254413	timepoint_12weeks_vs_timepoint_28weeks	1.1601	2.70331	0.10048	0.358209	1	0.214253	0.313965
ENSG00000254415	timepoint_12weeks_vs_timepoint_28weeks	0.895546	0.00188602	0.965369	0.988866	1	-0.15916	0.986166
ENSG00000254419	timepoint_12weeks_vs_timepoint_28weeks	1.07733	0.48525	0.486229	0.765144	1	0.107458	0.732303
ENSG00000254420	timepoint_12weeks_vs_timepoint_28weeks	0.700068	9.39238	0.00224216	0.035631	0.435125	-0.514434	0.0240929
ENSG00000254427	timepoint_12weeks_vs_timepoint_28weeks	0.918859	0.0295814	0.863481	0.953651	1	-0.122085	0.9433
ENSG00000254452	timepoint_12weeks_vs_timepoint_28weeks	0.968208	0.191237	0.661991	0.86489	1	-0.0466108	0.840424
ENSG00000254454	timepoint_12weeks_vs_timepoint_28weeks	1.01318	0.0219267	0.882315	0.959948	1	0.0188932	0.950387
ENSG00000254469	timepoint_12weeks_vs_timepoint_28weeks	1.25859	0.881449	0.34805	0.663052	1	0.331813	0.625062
ENSG00000254470	timepoint_12weeks_vs_timepoint_28weeks	0.991356	0.0055574	0.940591	0.980414	1	-0.012525	0.976492
ENSG00000254473	timepoint_12weeks_vs_timepoint_28weeks	1.03119	0.00226705	0.962035	0.987901	1	0.0443073	0.985715
ENSG00000254477	timepoint_12weeks_vs_timepoint_28weeks	0.820205	0.547094	0.459696	0.748129	1	-0.285944	0.713927
ENSG00000254481	timepoint_12weeks_vs_timepoint_28weeks	0.898909	2.37733	0.12345	0.398567	1	-0.153753	0.352191
ENSG00000254501	timepoint_12weeks_vs_timepoint_28weeks	0.93317	0.455841	0.499743	0.773804	1	-0.0997878	0.74066
ENSG00000254505	timepoint_12weeks_vs_timepoint_28weeks	1.08458	0.006376	0.936374	0.978999	1	0.117139	0.975088
ENSG00000254521	timepoint_12weeks_vs_timepoint_28weeks	0.874997	0.88586	0.346848	0.661956	1	-0.192651	0.623901
ENSG00000254528	timepoint_12weeks_vs_timepoint_28weeks	0.860773	0.741182	0.389506	0.696994	1	-0.216296	0.660275
ENSG00000254531	timepoint_12weeks_vs_timepoint_28weeks	0.854584	1.56543	0.211189	0.525395	1	-0.226706	0.477923
ENSG00000254536	timepoint_12weeks_vs_timepoint_28weeks	0.910191	1.03241	0.309858	0.629231	1	-0.135758	0.588473
ENSG00000254554	timepoint_12weeks_vs_timepoint_28weeks	0.912797	2.89961	0.0889372	0.335962	1	-0.131635	0.292255
ENSG00000254559	timepoint_12weeks_vs_timepoint_28weeks	0.8275	5.66546	0.0175042	0.131358	1	-0.273169	0.101333
ENSG00000254577	timepoint_12weeks_vs_timepoint_28weeks	0.912712	2.13017	0.144764	0.433754	1	-0.131768	0.385699
ENSG00000254612	timepoint_12weeks_vs_timepoint_28weeks	0.835882	1.04316	0.307354	0.62685	1	-0.258628	0.585994
ENSG00000254614	timepoint_12weeks_vs_timepoint_28weeks	1.05085	0.00740195	0.931458	0.976928	1	0.0715548	0.972257
ENSG00000254615	timepoint_12weeks_vs_timepoint_28weeks	0.881211	0.434992	0.509714	0.780455	1	-0.182441	0.746644
ENSG00000254635	timepoint_12weeks_vs_timepoint_28weeks	1.17204	0.862417	0.353306	0.667391	1	0.229018	0.629504
ENSG00000254639	timepoint_12weeks_vs_timepoint_28weeks	0.879253	2.99833	0.083684	0.324319	1	-0.185649	0.281227
ENSG00000254659	timepoint_12weeks_vs_timepoint_28weeks	0.897472	1.41404	0.234693	0.551406	1	-0.156061	0.503169
ENSG00000254662	timepoint_12weeks_vs_timepoint_28weeks	0.905959	0.593563	0.441242	0.735474	1	-0.142482	0.700952
ENSG00000254676	timepoint_12weeks_vs_timepoint_28weeks	0.76031	2.35137	0.125515	0.402045	1	-0.395341	0.355658
ENSG00000254680	timepoint_12weeks_vs_timepoint_28weeks	0.912423	1.54421	0.214307	0.528864	1	-0.132226	0.481506
ENSG00000254681	timepoint_12weeks_vs_timepoint_28weeks	1.04845	0.848362	0.357257	0.67076	1	0.0682521	0.633082
ENSG00000254682	timepoint_12weeks_vs_timepoint_28weeks	0.901167	0.139056	0.709307	0.888517	1	-0.150134	0.868514
ENSG00000254685	timepoint_12weeks_vs_timepoint_28weeks	0.66636	15.7924	7.62e-05	0.00327364	0.0399776	-0.585625	0.00180882
ENSG00000254693	timepoint_12weeks_vs_timepoint_28weeks	1.07927	0.312682	0.576174	0.819058	1	0.110059	0.790199
ENSG00000254695	timepoint_12weeks_vs_timepoint_28weeks	0.758833	8.16593	0.0043643	0.0549704	0.671297	-0.398146	0.0385739
ENSG00000254701	timepoint_12weeks_vs_timepoint_28weeks	0.912011	0.688866	0.406765	0.711135	1	-0.132877	0.675221
ENSG00000254703	timepoint_12weeks_vs_timepoint_28weeks	1.08891	0.471853	0.492308	0.769399	1	0.12288	0.736097
ENSG00000254709	timepoint_12weeks_vs_timepoint_28weeks	1.08842	0.364805	0.545998	0.801094	1	0.122238	0.770429
ENSG00000254717	timepoint_12weeks_vs_timepoint_28weeks	0.602645	9.78618	0.00181338	0.0309964	0.378528	-0.730619	0.0207404
ENSG00000254718	timepoint_12weeks_vs_timepoint_28weeks	0.840062	2.70672	0.100266	0.357709	1	-0.251432	0.313453
ENSG00000254719	timepoint_12weeks_vs_timepoint_28weeks	0.716165	7.45432	0.00644885	0.0703735	0.859399	-0.481637	0.0506914
ENSG00000254721	timepoint_12weeks_vs_timepoint_28weeks	1.01859	0.438779	0.507878	0.779126	1	0.0265668	0.745637
ENSG00000254750	timepoint_12weeks_vs_timepoint_28weeks	0.874897	1.58865	0.207837	0.521212	1	-0.192814	0.473919
ENSG00000254760	timepoint_12weeks_vs_timepoint_28weeks	0.951119	0.00122664	0.972069	0.990998	1	-0.0723024	0.988931
ENSG00000254777	timepoint_12weeks_vs_timepoint_28weeks	0.869778	2.12564	0.145192	0.434378	1	-0.20128	0.386399
ENSG00000254783	timepoint_12weeks_vs_timepoint_28weeks	0.887259	0.138273	0.710089	0.88882	1	-0.172573	0.869076
ENSG00000254786	timepoint_12weeks_vs_timepoint_28weeks	0.786569	2.65805	0.103368	0.363705	1	-0.346355	0.318755
ENSG00000254788	timepoint_12weeks_vs_timepoint_28weeks	1.0184	0.0338536	0.854059	0.949899	1	0.0263017	0.938829
ENSG00000254789	timepoint_12weeks_vs_timepoint_28weeks	0.824337	5.05773	0.0247512	0.161953	1	-0.278694	0.128083
ENSG00000254793	timepoint_12weeks_vs_timepoint_28weeks	0.987619	0.387751	0.533638	0.794318	1	-0.0179729	0.761881
ENSG00000254802	timepoint_12weeks_vs_timepoint_28weeks	0.820814	5.40221	0.0203273	0.143981	1	-0.284873	0.112674
ENSG00000254810	timepoint_12weeks_vs_timepoint_28weeks	0.849433	0.425	0.514615	0.783239	1	-0.235428	0.749624
ENSG00000254814	timepoint_12weeks_vs_timepoint_28weeks	0.867776	0.705895	0.401027	0.70659	1	-0.204606	0.67073
ENSG00000254815	timepoint_12weeks_vs_timepoint_28weeks	1.03808	1.12978	0.288101	0.608164	1	0.0539142	0.56554
ENSG00000254826	timepoint_12weeks_vs_timepoint_28weeks	0.831646	6.19961	0.0129527	0.109291	1	-0.265959	0.0824208
ENSG00000254827	timepoint_12weeks_vs_timepoint_28weeks	0.959955	7.98e-05	0.992875	0.99787	1	-0.0589614	0.99771
ENSG00000254837	timepoint_12weeks_vs_timepoint_28weeks	0.659271	5.80575	0.0161685	0.124991	1	-0.601057	0.0962948
ENSG00000254838	timepoint_12weeks_vs_timepoint_28weeks	1.25909	1.17527	0.278603	0.598651	1	0.332385	0.555017
ENSG00000254851	timepoint_12weeks_vs_timepoint_28weeks	0.915299	0.424248	0.514987	0.783436	1	-0.127685	0.749998
ENSG00000254858	timepoint_12weeks_vs_timepoint_28weeks	0.812565	0.934341	0.33399	0.651062	1	-0.299445	0.61105
ENSG00000254859	timepoint_12weeks_vs_timepoint_28weeks	1.04406	0.101421	0.750203	0.907649	1	0.0622078	0.890556
ENSG00000254860	timepoint_12weeks_vs_timepoint_28weeks	0.87991	0.699688	0.403105	0.70829	1	-0.184572	0.672413
ENSG00000254872	timepoint_12weeks_vs_timepoint_28weeks	1.77586	65.4025	1.91e-15	4.59e-12	5.6e-11	0.828517	1.2e-11
ENSG00000254873	timepoint_12weeks_vs_timepoint_28weeks	0.676121	13.5933	0.00024023	0.00764372	0.0933449	-0.564648	0.00447333
ENSG00000254876	timepoint_12weeks_vs_timepoint_28weeks	0.988275	0.0200524	0.887422	0.961946	1	-0.0170158	0.953029
ENSG00000254877	timepoint_12weeks_vs_timepoint_28weeks	0.709675	11.3651	0.0007794	0.0174499	0.213098	-0.494771	0.0108128
ENSG00000254887	timepoint_12weeks_vs_timepoint_28weeks	0.675096	0.165211	0.684497	0.876578	1	-0.566834	0.854022
ENSG00000254893	timepoint_12weeks_vs_timepoint_28weeks	0.898799	0.225618	0.634904	0.851322	1	-0.153929	0.825134
ENSG00000254901	timepoint_12weeks_vs_timepoint_28weeks	0.797428	3.12119	0.0776106	0.311152	1	-0.326574	0.267115
ENSG00000254910	timepoint_12weeks_vs_timepoint_28weeks	1.17464	3.89453	0.0487411	0.239093	1	0.232218	0.199522
ENSG00000254911	timepoint_12weeks_vs_timepoint_28weeks	0.605111	18.3236	2.06e-05	0.00119848	0.0146358	-0.724728	0.00063318
ENSG00000254912	timepoint_12weeks_vs_timepoint_28weeks	0.971104	0.597408	0.439766	0.734381	1	-0.042302	0.699893
ENSG00000254928	timepoint_12weeks_vs_timepoint_28weeks	0.941066	0.987627	0.320583	0.639423	1	-0.0876318	0.599097
ENSG00000254946	timepoint_12weeks_vs_timepoint_28weeks	0.91166	6.15084	0.0133122	0.111129	1	-0.133432	0.0840708
ENSG00000254952	timepoint_12weeks_vs_timepoint_28weeks	0.959558	0.280979	0.596188	0.830523	1	-0.0595587	0.802734
ENSG00000254965	timepoint_12weeks_vs_timepoint_28weeks	0.798078	6.36384	0.0118139	0.103181	1	-0.325399	0.0773563
ENSG00000254975	timepoint_12weeks_vs_timepoint_28weeks	0.983871	0.305587	0.580535	0.82181	1	-0.0234586	0.792624
ENSG00000254986	timepoint_12weeks_vs_timepoint_28weeks	0.732744	11.5838	0.00069387	0.0162069	0.197918	-0.448618	0.0099868
ENSG00000254995	timepoint_12weeks_vs_timepoint_28weeks	1.19212	2.04161	0.153385	0.446978	1	0.253531	0.398294
ENSG00000254996	timepoint_12weeks_vs_timepoint_28weeks	0.924433	2.91725	0.0879728	0.333828	1	-0.11336	0.29043
ENSG00000254999	timepoint_12weeks_vs_timepoint_28weeks	0.808084	3.10291	0.0784833	0.31298	1	-0.307423	0.269154
ENSG00000255002	timepoint_12weeks_vs_timepoint_28weeks	1.15354	1.47538	0.224809	0.540787	1	0.206063	0.49304
ENSG00000255026	timepoint_12weeks_vs_timepoint_28weeks	1.16357	1.47565	0.224767	0.540744	1	0.218561	0.493005
ENSG00000255028	timepoint_12weeks_vs_timepoint_28weeks	0.895132	0.101677	0.749898	0.907533	1	-0.159828	0.890362
ENSG00000255029	timepoint_12weeks_vs_timepoint_28weeks	1.04265	0.0438527	0.834174	0.942428	1	0.0602494	0.929525
ENSG00000255031	timepoint_12weeks_vs_timepoint_28weeks	0.917831	3.37e-05	0.995373	0.998494	1	-0.123699	0.998439
ENSG00000255045	timepoint_12weeks_vs_timepoint_28weeks	1.12078	1.94617	0.163336	0.461715	1	0.164507	0.414081
ENSG00000255046	timepoint_12weeks_vs_timepoint_28weeks	0.946993	0.237183	0.626364	0.846623	1	-0.0785748	0.819852
ENSG00000255050	timepoint_12weeks_vs_timepoint_28weeks	0.843058	1.42602	0.232721	0.549183	1	-0.246296	0.500797
ENSG00000255052	timepoint_12weeks_vs_timepoint_28weeks	0.869771	3.12627	0.0773699	0.310712	1	-0.201293	0.266878
ENSG00000255079	timepoint_12weeks_vs_timepoint_28weeks	0.4852	33.8808	8.08e-09	1.9e-06	2.33e-05	-1.04335	1.08e-06
ENSG00000255108	timepoint_12weeks_vs_timepoint_28weeks	0.979963	0.0027869	0.95791	0.986402	1	-0.0292003	0.984127
ENSG00000255112	timepoint_12weeks_vs_timepoint_28weeks	0.905791	0.532769	0.46563	0.751807	1	-0.14275	0.718262
ENSG00000255121	timepoint_12weeks_vs_timepoint_28weeks	0.955438	0.11448	0.735177	0.900697	1	-0.0657659	0.882681
ENSG00000255122	timepoint_12weeks_vs_timepoint_28weeks	0.833083	3.77408	0.0523559	0.249044	1	-0.263467	0.20856
ENSG00000255126	timepoint_12weeks_vs_timepoint_28weeks	1.05658	0.0169836	0.896341	0.965159	1	0.0793976	0.95736
ENSG00000255135	timepoint_12weeks_vs_timepoint_28weeks	0.827063	4.47225	0.0347168	0.196881	1	-0.273931	0.160412
ENSG00000255139	timepoint_12weeks_vs_timepoint_28weeks	0.902292	0.0812711	0.775646	0.918577	1	-0.148334	0.90354
ENSG00000255142	timepoint_12weeks_vs_timepoint_28weeks	1.08678	1.17507	0.278644	0.59866	1	0.120058	0.555017
ENSG00000255145	timepoint_12weeks_vs_timepoint_28weeks	0.615704	13.9742	0.00019673	0.00662345	0.0808854	-0.699692	0.00381422
ENSG00000255150	timepoint_12weeks_vs_timepoint_28weeks	0.740359	0.544109	0.460922	0.748733	1	-0.433703	0.715067
ENSG00000255153	timepoint_12weeks_vs_timepoint_28weeks	1.13118	0.183806	0.668223	0.868332	1	0.177835	0.844066
ENSG00000255156	timepoint_12weeks_vs_timepoint_28weeks	1.05603	0.00554438	0.94066	0.980428	1	0.0786569	0.976492
ENSG00000255163	timepoint_12weeks_vs_timepoint_28weeks	0.890967	1.27261	0.259571	0.578488	1	-0.166555	0.532974
ENSG00000255173	timepoint_12weeks_vs_timepoint_28weeks	1.11256	0.433187	0.510593	0.780986	1	0.153888	0.747409
ENSG00000255182	timepoint_12weeks_vs_timepoint_28weeks	0.854679	2.22973	0.135719	0.419226	1	-0.226545	0.372075
ENSG00000255197	timepoint_12weeks_vs_timepoint_28weeks	0.861587	0.953195	0.329163	0.646823	1	-0.214932	0.606699
ENSG00000255198	timepoint_12weeks_vs_timepoint_28weeks	0.932358	1.10012	0.294515	0.614319	1	-0.101044	0.571778
ENSG00000255200	timepoint_12weeks_vs_timepoint_28weeks	0.868628	0.183929	0.668118	0.868226	1	-0.203189	0.843991
ENSG00000255221	timepoint_12weeks_vs_timepoint_28weeks	0.710079	5.09353	0.0242482	0.160043	1	-0.493948	0.126279
ENSG00000255224	timepoint_12weeks_vs_timepoint_28weeks	0.676903	8.41098	0.00381801	0.0504885	0.616564	-0.562979	0.035171
ENSG00000255240	timepoint_12weeks_vs_timepoint_28weeks	0.935718	0.00060806	0.980332	0.994043	1	-0.0958539	0.992499
ENSG00000255274	timepoint_12weeks_vs_timepoint_28weeks	1.11943	4.78118	0.0290225	0.177426	1	0.16276	0.142495
ENSG00000255284	timepoint_12weeks_vs_timepoint_28weeks	0.916314	1.59464	0.206982	0.520293	1	-0.126087	0.472952
ENSG00000255302	timepoint_12weeks_vs_timepoint_28weeks	0.679382	8.94869	0.00285043	0.0418255	0.510772	-0.557706	0.028681
ENSG00000255310	timepoint_12weeks_vs_timepoint_28weeks	1.11987	0.0884634	0.766207	0.914779	1	0.16333	0.89868
ENSG00000255325	timepoint_12weeks_vs_timepoint_28weeks	0.850286	0.378796	0.5384	0.797123	1	-0.233979	0.765552
ENSG00000255326	timepoint_12weeks_vs_timepoint_28weeks	0.951478	1.12028	0.290136	0.60995	1	-0.0717571	0.567591
ENSG00000255328	timepoint_12weeks_vs_timepoint_28weeks	1.09972	0.188775	0.66404	0.865867	1	0.137138	0.841137
ENSG00000255358	timepoint_12weeks_vs_timepoint_28weeks	0.814396	5.71588	0.0170115	0.129131	1	-0.296197	0.0996447
ENSG00000255363	timepoint_12weeks_vs_timepoint_28weeks	0.956934	0.496974	0.48101	0.761767	1	-0.0635089	0.728286
ENSG00000255364	timepoint_12weeks_vs_timepoint_28weeks	0.785807	3.89359	0.0487683	0.239175	1	-0.347753	0.199546
ENSG00000255367	timepoint_12weeks_vs_timepoint_28weeks	0.900154	5.30915	0.0214348	0.148667	1	-0.151756	0.116702
ENSG00000255389	timepoint_12weeks_vs_timepoint_28weeks	0.90398	0.406344	0.523989	0.788883	1	-0.145637	0.756555
ENSG00000255398	timepoint_12weeks_vs_timepoint_28weeks	1.07241	0.0277071	0.867836	0.955143	1	0.100855	0.945006
ENSG00000255409	timepoint_12weeks_vs_timepoint_28weeks	1.09124	0.925285	0.336343	0.653108	1	0.125974	0.613516
ENSG00000255422	timepoint_12weeks_vs_timepoint_28weeks	0.908197	0.711978	0.399006	0.704815	1	-0.138923	0.66883
ENSG00000255423	timepoint_12weeks_vs_timepoint_28weeks	1.13454	1.28345	0.257552	0.576407	1	0.182105	0.530726
ENSG00000255435	timepoint_12weeks_vs_timepoint_28weeks	1.05837	0.358633	0.549413	0.803058	1	0.0818508	0.772692
ENSG00000255438	timepoint_12weeks_vs_timepoint_28weeks	0.8657	3.01237	0.0829647	0.322716	1	-0.208061	0.279428
ENSG00000255441	timepoint_12weeks_vs_timepoint_28weeks	1.03643	0.100547	0.751246	0.908042	1	0.0516293	0.891039
ENSG00000255443	timepoint_12weeks_vs_timepoint_28weeks	0.785879	5.19252	0.0229118	0.154592	1	-0.347621	0.121606
ENSG00000255449	timepoint_12weeks_vs_timepoint_28weeks	0.878128	0.995382	0.318692	0.637338	1	-0.187496	0.596995
ENSG00000255455	timepoint_12weeks_vs_timepoint_28weeks	1.17191	1.11136	0.292063	0.61195	1	0.228857	0.569329
ENSG00000255468	timepoint_12weeks_vs_timepoint_28weeks	1.11541	0.532576	0.465711	0.751827	1	0.157573	0.718262
ENSG00000255477	timepoint_12weeks_vs_timepoint_28weeks	0.859718	4.4202	0.0357859	0.200458	1	-0.218065	0.163283
ENSG00000255479	timepoint_12weeks_vs_timepoint_28weeks	0.845498	5.94296	0.0149637	0.119216	1	-0.242128	0.0910202
ENSG00000255491	timepoint_12weeks_vs_timepoint_28weeks	0.905666	1.42397	0.233058	0.54952	1	-0.142949	0.501091
ENSG00000255517	timepoint_12weeks_vs_timepoint_28weeks	0.72604	9.86101	0.00174184	0.0301997	0.368798	-0.461879	0.0201053
ENSG00000255529	timepoint_12weeks_vs_timepoint_28weeks	0.932731	0.689759	0.406461	0.710825	1	-0.100467	0.675139
ENSG00000255559	timepoint_12weeks_vs_timepoint_28weeks	0.819008	1.94528	0.163432	0.46183	1	-0.288051	0.414101
ENSG00000255561	timepoint_12weeks_vs_timepoint_28weeks	1.21411	1.56869	0.210714	0.524892	1	0.279897	0.477199
ENSG00000255568	timepoint_12weeks_vs_timepoint_28weeks	0.971559	0.00099693	0.974819	0.99197	1	-0.0416271	0.990109
ENSG00000255569	timepoint_12weeks_vs_timepoint_28weeks	1.14089	0.945641	0.331086	0.648609	1	0.190156	0.608723
ENSG00000255571	timepoint_12weeks_vs_timepoint_28weeks	1.00593	0.290336	0.590135	0.827151	1	0.00852614	0.798067
ENSG00000255587	timepoint_12weeks_vs_timepoint_28weeks	1.23397	0.24618	0.619896	0.843474	1	0.303306	0.816541
ENSG00000255624	timepoint_12weeks_vs_timepoint_28weeks	0.846543	0.590215	0.442532	0.736224	1	-0.240345	0.701685
ENSG00000255649	timepoint_12weeks_vs_timepoint_28weeks	0.975082	0.0127484	0.910127	0.969825	1	-0.0364045	0.963399
ENSG00000255717	timepoint_12weeks_vs_timepoint_28weeks	0.908014	0.677998	0.410489	0.713386	1	-0.139214	0.677527
ENSG00000255733	timepoint_12weeks_vs_timepoint_28weeks	0.968819	0.0530463	0.817896	0.936055	1	-0.0457004	0.921963
ENSG00000255737	timepoint_12weeks_vs_timepoint_28weeks	1.0826	0.154263	0.694585	0.881405	1	0.114502	0.85924
ENSG00000255760	timepoint_12weeks_vs_timepoint_28weeks	0.981029	0.920562	0.337579	0.654263	1	-0.0276317	0.614569
ENSG00000255769	timepoint_12weeks_vs_timepoint_28weeks	1.23746	2.62998	0.105204	0.36689	1	0.307386	0.321605
ENSG00000255776	timepoint_12weeks_vs_timepoint_28weeks	0.893951	1.67818	0.19549	0.505604	1	-0.161732	0.457911
ENSG00000255801	timepoint_12weeks_vs_timepoint_28weeks	1.01808	0.603628	0.437396	0.732762	1	0.0258498	0.698707
ENSG00000255819	timepoint_12weeks_vs_timepoint_28weeks	0.969329	0.0164118	0.898091	0.965638	1	-0.0449412	0.95826
ENSG00000255823	timepoint_12weeks_vs_timepoint_28weeks	0.88786	0.928034	0.335626	0.652479	1	-0.171595	0.612852
ENSG00000255833	timepoint_12weeks_vs_timepoint_28weeks	1.1075	0.767376	0.381258	0.690116	1	0.147309	0.652598
ENSG00000255836	timepoint_12weeks_vs_timepoint_28weeks	0.772127	3.94386	0.0473379	0.235099	1	-0.37309	0.196034
ENSG00000255847	timepoint_12weeks_vs_timepoint_28weeks	0.992121	0.65236	0.419478	0.720159	1	-0.0114124	0.6848
ENSG00000255856	timepoint_12weeks_vs_timepoint_28weeks	1.1035	0.666541	0.414471	0.716447	1	0.142081	0.680756
ENSG00000255857	timepoint_12weeks_vs_timepoint_28weeks	0.941325	0.633991	0.4261	0.72489	1	-0.0872349	0.689821
ENSG00000255874	timepoint_12weeks_vs_timepoint_28weeks	0.833443	3.33833	0.0680056	0.289324	1	-0.262845	0.246648
ENSG00000255882	timepoint_12weeks_vs_timepoint_28weeks	0.846097	2.18642	0.139573	0.42561	1	-0.241105	0.378063
ENSG00000255883	timepoint_12weeks_vs_timepoint_28weeks	0.846266	1.34243	0.246906	0.565487	1	-0.240817	0.518373
ENSG00000255929	timepoint_12weeks_vs_timepoint_28weeks	1.33535	9.71383	0.00188539	0.0318334	0.388749	0.417213	0.0213604
ENSG00000255949	timepoint_12weeks_vs_timepoint_28weeks	0.963147	0.566211	0.45196	0.743044	1	-0.0541722	0.709099
ENSG00000255987	timepoint_12weeks_vs_timepoint_28weeks	1.02517	0.811689	0.367856	0.6789	1	0.0358677	0.641197
ENSG00000256001	timepoint_12weeks_vs_timepoint_28weeks	1.01643	0.0498085	0.823446	0.938134	1	0.0235109	0.924267
ENSG00000256006	timepoint_12weeks_vs_timepoint_28weeks	0.803842	2.87448	0.0903307	0.338726	1	-0.315017	0.294828
ENSG00000256007	timepoint_12weeks_vs_timepoint_28weeks	0.962578	0.570826	0.450123	0.741617	1	-0.0550245	0.707849
ENSG00000256020	timepoint_12weeks_vs_timepoint_28weeks	1.03147	0.0535492	0.81705	0.935783	1	0.0447013	0.921652
ENSG00000256029	timepoint_12weeks_vs_timepoint_28weeks	0.979877	0.597878	0.439586	0.734254	1	-0.0293281	0.699831
ENSG00000256034	timepoint_12weeks_vs_timepoint_28weeks	0.852995	1.1349	0.287011	0.607022	1	-0.22939	0.564252
ENSG00000256039	timepoint_12weeks_vs_timepoint_28weeks	0.88565	0.973575	0.324049	0.64271	1	-0.175191	0.602145
ENSG00000256043	timepoint_12weeks_vs_timepoint_28weeks	0.968663	0.280529	0.596482	0.830731	1	-0.0459327	0.802958
ENSG00000256050	timepoint_12weeks_vs_timepoint_28weeks	1.05844	0.654587	0.418686	0.719598	1	0.0819368	0.683802
ENSG00000256053	timepoint_12weeks_vs_timepoint_28weeks	0.997612	0.265588	0.60643	0.836241	1	-0.0034491	0.808353
ENSG00000256060	timepoint_12weeks_vs_timepoint_28weeks	0.601877	23.0818	1.81e-06	0.00016811	0.00205293	-0.73246	8.76e-05
ENSG00000256061	timepoint_12weeks_vs_timepoint_28weeks	0.970296	0.0444606	0.833045	0.941999	1	-0.043503	0.929083
ENSG00000256073	timepoint_12weeks_vs_timepoint_28weeks	0.683977	4.88437	0.0273454	0.171249	1	-0.547979	0.136843
ENSG00000256084	timepoint_12weeks_vs_timepoint_28weeks	1.01215	0.00155719	0.968531	0.990031	1	0.0174299	0.98772
ENSG00000256087	timepoint_12weeks_vs_timepoint_28weeks	0.964898	0.159436	0.689768	0.878999	1	-0.0515523	0.856681
ENSG00000256092	timepoint_12weeks_vs_timepoint_28weeks	0.907823	0.2088	0.647817	0.857998	1	-0.139517	0.832408
ENSG00000256116	timepoint_12weeks_vs_timepoint_28weeks	0.913376	1.93262	0.164807	0.463938	1	-0.130719	0.415999
ENSG00000256128	timepoint_12weeks_vs_timepoint_28weeks	1.04238	0.00060553	0.980373	0.994043	1	0.0598832	0.992499
ENSG00000256152	timepoint_12weeks_vs_timepoint_28weeks	1.04367	0.242484	0.622535	0.844859	1	0.0616655	0.817968
ENSG00000256210	timepoint_12weeks_vs_timepoint_28weeks	1.0065	0.0392117	0.843073	0.945795	1	0.00934164	0.934509
ENSG00000256223	timepoint_12weeks_vs_timepoint_28weeks	0.879975	0.257386	0.612043	0.839357	1	-0.184466	0.81177
ENSG00000256229	timepoint_12weeks_vs_timepoint_28weeks	1.08933	0.112307	0.737609	0.90186	1	0.123436	0.884135
ENSG00000256235	timepoint_12weeks_vs_timepoint_28weeks	1.06461	0.355886	0.550946	0.804081	1	0.0903293	0.773922
ENSG00000256249	timepoint_12weeks_vs_timepoint_28weeks	0.865817	1.25389	0.263102	0.582233	1	-0.207865	0.537034
ENSG00000256262	timepoint_12weeks_vs_timepoint_28weeks	0.80415	5.24812	0.0221949	0.15163	1	-0.314464	0.119281
ENSG00000256263	timepoint_12weeks_vs_timepoint_28weeks	1.16992	1.97906	0.159826	0.456398	1	0.226413	0.40886
ENSG00000256269	timepoint_12weeks_vs_timepoint_28weeks	0.972823	0.00098391	0.974983	0.991994	1	-0.0397508	0.990109
ENSG00000256271	timepoint_12weeks_vs_timepoint_28weeks	0.889594	0.0796882	0.777784	0.919306	1	-0.16878	0.904252
ENSG00000256280	timepoint_12weeks_vs_timepoint_28weeks	1.0347	0.10272	0.748662	0.907077	1	0.0492172	0.889724
ENSG00000256294	timepoint_12weeks_vs_timepoint_28weeks	0.980499	1.10402	0.29366	0.613383	1	-0.0284124	0.570883
ENSG00000256338	timepoint_12weeks_vs_timepoint_28weeks	0.594506	27.8123	1.67e-07	2.4e-05	0.00029338	-0.750238	1.31e-05
ENSG00000256377	timepoint_12weeks_vs_timepoint_28weeks	0.95163	0.0197229	0.888344	0.9623	1	-0.0715278	0.953254
ENSG00000256379	timepoint_12weeks_vs_timepoint_28weeks	1.06957	1.4437	0.22985	0.546301	1	0.0970308	0.498499
ENSG00000256393	timepoint_12weeks_vs_timepoint_28weeks	0.55315	39.2379	5.74e-10	2e-07	2.45e-06	-0.854258	1.44e-07
ENSG00000256427	timepoint_12weeks_vs_timepoint_28weeks	0.993065	0.334332	0.56326	0.811111	1	-0.0100397	0.781886
ENSG00000256433	timepoint_12weeks_vs_timepoint_28weeks	0.975337	0.142852	0.705548	0.886405	1	-0.0360267	0.866053
ENSG00000256448	timepoint_12weeks_vs_timepoint_28weeks	0.93531	0.42424	0.514991	0.783436	1	-0.0964833	0.749998
ENSG00000256453	timepoint_12weeks_vs_timepoint_28weeks	1.1657	0.846084	0.357902	0.671259	1	0.2212	0.633199
ENSG00000256518	timepoint_12weeks_vs_timepoint_28weeks	0.879777	2.12985	0.144795	0.433799	1	-0.18479	0.385724
ENSG00000256525	timepoint_12weeks_vs_timepoint_28weeks	0.952684	0.0412655	0.839071	0.944197	1	-0.0699305	0.932268
ENSG00000256537	timepoint_12weeks_vs_timepoint_28weeks	1.2638	2.6827	0.101784	0.360785	1	0.337766	0.316252
ENSG00000256546	timepoint_12weeks_vs_timepoint_28weeks	0.829802	5.8916	0.0154035	0.121409	1	-0.269161	0.0930275
ENSG00000256553	timepoint_12weeks_vs_timepoint_28weeks	0.82625	3.5991	0.0581224	0.264475	1	-0.27535	0.223151
ENSG00000256574	timepoint_12weeks_vs_timepoint_28weeks	0.975846	1.61817	0.203667	0.516041	1	-0.035275	0.468336
ENSG00000256576	timepoint_12weeks_vs_timepoint_28weeks	1.09228	0.00140296	0.970129	0.990473	1	0.127341	0.988347
ENSG00000256581	timepoint_12weeks_vs_timepoint_28weeks	1.26047	2.67171	0.102487	0.362197	1	0.333962	0.317421
ENSG00000256590	timepoint_12weeks_vs_timepoint_28weeks	0.921069	0.930964	0.334865	0.651785	1	-0.118619	0.612353
ENSG00000256591	timepoint_12weeks_vs_timepoint_28weeks	0.762995	1.54619	0.214014	0.5285	1	-0.390255	0.481134
ENSG00000256594	timepoint_12weeks_vs_timepoint_28weeks	0.890061	1.87613	0.171108	0.47331	1	-0.168024	0.425307
ENSG00000256603	timepoint_12weeks_vs_timepoint_28weeks	0.961815	0.695129	0.404641	0.709476	1	-0.0561692	0.673364
ENSG00000256612	timepoint_12weeks_vs_timepoint_28weeks	0.902718	1.49356	0.221976	0.537782	1	-0.147652	0.489772
ENSG00000256628	timepoint_12weeks_vs_timepoint_28weeks	0.597797	4.8898	0.02726	0.170933	1	-0.742273	0.136634
ENSG00000256633	timepoint_12weeks_vs_timepoint_28weeks	1.04796	0.279611	0.597083	0.831075	1	0.0675903	0.803251
ENSG00000256658	timepoint_12weeks_vs_timepoint_28weeks	0.876351	0.656683	0.417942	0.719032	1	-0.19042	0.683011
ENSG00000256660	timepoint_12weeks_vs_timepoint_28weeks	0.82844	1.77656	0.1829	0.4893	1	-0.27153	0.440881
ENSG00000256667	timepoint_12weeks_vs_timepoint_28weeks	1.33172	3.65721	0.0561361	0.259384	1	0.413294	0.218486
ENSG00000256673	timepoint_12weeks_vs_timepoint_28weeks	0.985604	0.00333733	0.953945	0.98505	1	-0.02092	0.982321
ENSG00000256683	timepoint_12weeks_vs_timepoint_28weeks	0.69783	8.39489	0.00385165	0.0507366	0.619594	-0.519051	0.0353885
ENSG00000256690	timepoint_12weeks_vs_timepoint_28weeks	0.98284	0.106746	0.743953	0.904863	1	-0.024971	0.88655
ENSG00000256706	timepoint_12weeks_vs_timepoint_28weeks	0.787312	4.3485	0.0373156	0.20544	1	-0.344992	0.168506
ENSG00000256720	timepoint_12weeks_vs_timepoint_28weeks	0.890198	2.49278	0.114712	0.38382	1	-0.167802	0.338751
ENSG00000256742	timepoint_12weeks_vs_timepoint_28weeks	0.890934	1.3156	0.25168	0.570386	1	-0.16661	0.523723
ENSG00000256745	timepoint_12weeks_vs_timepoint_28weeks	1.06674	0.847155	0.357599	0.671012	1	0.093203	0.633082
ENSG00000256751	timepoint_12weeks_vs_timepoint_28weeks	1.06722	0.0651642	0.798569	0.928046	1	0.0938545	0.91387
ENSG00000256771	timepoint_12weeks_vs_timepoint_28weeks	0.856292	1.71765	0.190321	0.498727	1	-0.223826	0.45086
ENSG00000256806	timepoint_12weeks_vs_timepoint_28weeks	0.937276	0.302454	0.582481	0.823041	1	-0.0934545	0.79351
ENSG00000256812	timepoint_12weeks_vs_timepoint_28weeks	0.919607	1.16302	0.281122	0.600939	1	-0.120911	0.556803
ENSG00000256826	timepoint_12weeks_vs_timepoint_28weeks	1.15701	0.502653	0.478515	0.760289	1	0.210403	0.726608
ENSG00000256862	timepoint_12weeks_vs_timepoint_28weeks	1.02741	0.0200144	0.887528	0.961999	1	0.0390069	0.953034
ENSG00000256928	timepoint_12weeks_vs_timepoint_28weeks	0.967222	0.56713	0.451593	0.742722	1	-0.0480815	0.708826
ENSG00000256940	timepoint_12weeks_vs_timepoint_28weeks	0.89309	2.32297	0.127818	0.40566	1	-0.163123	0.358684
ENSG00000256948	timepoint_12weeks_vs_timepoint_28weeks	0.689541	9.21529	0.0024673	0.0380452	0.464607	-0.536291	0.0258339
ENSG00000256982	timepoint_12weeks_vs_timepoint_28weeks	0.945109	0.376753	0.539497	0.79771	1	-0.081448	0.766147
ENSG00000257017	timepoint_12weeks_vs_timepoint_28weeks	1.09686	0.4533	0.500941	0.774584	1	0.133377	0.741625
ENSG00000257027	timepoint_12weeks_vs_timepoint_28weeks	1.85812	10.7944	0.00105639	0.0216249	0.264083	0.89384	0.0137536
ENSG00000257052	timepoint_12weeks_vs_timepoint_28weeks	1.0231	0.0941915	0.758984	0.911182	1	0.0329445	0.894661
ENSG00000257086	timepoint_12weeks_vs_timepoint_28weeks	0.892973	0.839314	0.359832	0.6728	1	-0.163312	0.634883
ENSG00000257093	timepoint_12weeks_vs_timepoint_28weeks	0.930967	0.426506	0.513871	0.782718	1	-0.103197	0.749002
ENSG00000257103	timepoint_12weeks_vs_timepoint_28weeks	1.11572	1.54623	0.214009	0.5285	1	0.157978	0.481134
ENSG00000257108	timepoint_12weeks_vs_timepoint_28weeks	1.00566	0.0355147	0.850563	0.9486	1	0.00814697	0.937311
ENSG00000257122	timepoint_12weeks_vs_timepoint_28weeks	0.807001	7.93019	0.00496517	0.0595138	0.726781	-0.309357	0.0421962
ENSG00000257135	timepoint_12weeks_vs_timepoint_28weeks	0.814373	1.19177	0.275257	0.595035	1	-0.296238	0.550689
ENSG00000257167	timepoint_12weeks_vs_timepoint_28weeks	1.29296	0.00261723	0.95921	0.986941	1	0.37068	0.984443
ENSG00000257176	timepoint_12weeks_vs_timepoint_28weeks	1.11459	1.23769	0.266205	0.585476	1	0.156511	0.540505
ENSG00000257218	timepoint_12weeks_vs_timepoint_28weeks	0.939868	0.692853	0.405411	0.710099	1	-0.0894698	0.674109
ENSG00000257221	timepoint_12weeks_vs_timepoint_28weeks	1.22711	1.75601	0.18545	0.492482	1	0.295264	0.444353
ENSG00000257242	timepoint_12weeks_vs_timepoint_28weeks	1.03088	0.00128302	0.971434	0.990802	1	0.0438784	0.988766
ENSG00000257243	timepoint_12weeks_vs_timepoint_28weeks	0.884134	2.71075	0.100014	0.357255	1	-0.177663	0.313132
ENSG00000257246	timepoint_12weeks_vs_timepoint_28weeks	0.99295	0.126442	0.722232	0.894496	1	-0.0102063	0.875554
ENSG00000257252	timepoint_12weeks_vs_timepoint_28weeks	0.753511	6.57608	0.0104928	0.0959933	1	-0.408299	0.0713649
ENSG00000257258	timepoint_12weeks_vs_timepoint_28weeks	0.974994	0.076476	0.782193	0.921555	1	-0.0365354	0.9063
ENSG00000257261	timepoint_12weeks_vs_timepoint_28weeks	1.14382	0.925986	0.33616	0.652915	1	0.193861	0.61341
ENSG00000257267	timepoint_12weeks_vs_timepoint_28weeks	0.972315	0.389597	0.532666	0.793907	1	-0.0405042	0.761338
ENSG00000257275	timepoint_12weeks_vs_timepoint_28weeks	1.32859	5.63588	0.0178	0.132635	1	0.409894	0.102555
ENSG00000257285	timepoint_12weeks_vs_timepoint_28weeks	0.815191	0.839646	0.359737	0.672711	1	-0.29479	0.634834
ENSG00000257303	timepoint_12weeks_vs_timepoint_28weeks	0.868662	2.40929	0.12096	0.394596	1	-0.203134	0.348121
ENSG00000257322	timepoint_12weeks_vs_timepoint_28weeks	0.731252	8.7786	0.00312599	0.0443216	0.541254	-0.45156	0.030651
ENSG00000257335	timepoint_12weeks_vs_timepoint_28weeks	0.996317	0.00103317	0.974365	0.991784	1	-0.0053233	0.989983
ENSG00000257336	timepoint_12weeks_vs_timepoint_28weeks	0.857238	7.29293	0.00704925	0.0744912	0.909684	-0.222232	0.0538811
ENSG00000257337	timepoint_12weeks_vs_timepoint_28weeks	1.0037	0.105205	0.745744	0.905621	1	0.00532494	0.88795
ENSG00000257342	timepoint_12weeks_vs_timepoint_28weeks	0.996149	0.0427918	0.836163	0.943242	1	-0.0055659	0.930685
ENSG00000257345	timepoint_12weeks_vs_timepoint_28weeks	0.875297	1.70122	0.192453	0.501377	1	-0.192155	0.45306
ENSG00000257354	timepoint_12weeks_vs_timepoint_28weeks	0.943472	0.0251899	0.873929	0.957242	1	-0.083948	0.947785
ENSG00000257365	timepoint_12weeks_vs_timepoint_28weeks	1.11798	0.554243	0.456779	0.746328	1	0.160894	0.712196
ENSG00000257390	timepoint_12weeks_vs_timepoint_28weeks	1.01114	0.255148	0.613594	0.8401	1	0.015978	0.812191
ENSG00000257433	timepoint_12weeks_vs_timepoint_28weeks	0.831011	2.48009	0.115638	0.385458	1	-0.267061	0.340317
ENSG00000257452	timepoint_12weeks_vs_timepoint_28weeks	0.825896	4.10766	0.0429761	0.222461	1	-0.275968	0.184127
ENSG00000257475	timepoint_12weeks_vs_timepoint_28weeks	0.886618	0.795203	0.372764	0.682961	1	-0.173615	0.645444
ENSG00000257495	timepoint_12weeks_vs_timepoint_28weeks	0.89171	0.0317937	0.85852	0.951639	1	-0.165353	0.940927
ENSG00000257497	timepoint_12weeks_vs_timepoint_28weeks	1.08191	0.08122	0.775715	0.918599	1	0.113576	0.90354
ENSG00000257511	timepoint_12weeks_vs_timepoint_28weeks	0.902871	1.2449	0.264819	0.583822	1	-0.147407	0.538905
ENSG00000257524	timepoint_12weeks_vs_timepoint_28weeks	1.10969	0.102941	0.748401	0.907004	1	0.150153	0.889595
ENSG00000257539	timepoint_12weeks_vs_timepoint_28weeks	0.942835	0.774333	0.379109	0.688397	1	-0.0849234	0.650679
ENSG00000257551	timepoint_12weeks_vs_timepoint_28weeks	0.916391	0.150932	0.697735	0.882777	1	-0.125965	0.860897
ENSG00000257553	timepoint_12weeks_vs_timepoint_28weeks	1.068	0.0890866	0.765409	0.914497	1	0.0949073	0.898513
ENSG00000257556	timepoint_12weeks_vs_timepoint_28weeks	0.999749	0.188944	0.663899	0.865819	1	-0.0003624	0.841031
ENSG00000257557	timepoint_12weeks_vs_timepoint_28weeks	0.871415	0.636217	0.425289	0.72437	1	-0.198567	0.689442
ENSG00000257594	timepoint_12weeks_vs_timepoint_28weeks	1.00581	0.191537	0.661743	0.864797	1	0.00836367	0.840335
ENSG00000257595	timepoint_12weeks_vs_timepoint_28weeks	0.792669	3.47491	0.0626231	0.275819	1	-0.335209	0.233639
ENSG00000257599	timepoint_12weeks_vs_timepoint_28weeks	1.05833	0.217549	0.641024	0.854795	1	0.0817937	0.828921
ENSG00000257605	timepoint_12weeks_vs_timepoint_28weeks	0.695679	11.1512	0.00087337	0.018852	0.23022	-0.523506	0.0118459
ENSG00000257607	timepoint_12weeks_vs_timepoint_28weeks	1.01143	0.0286603	0.865603	0.954396	1	0.0163916	0.944142
ENSG00000257613	timepoint_12weeks_vs_timepoint_28weeks	0.917139	1.53491	0.215692	0.530557	1	-0.124787	0.483502
ENSG00000257621	timepoint_12weeks_vs_timepoint_28weeks	0.959087	0.315158	0.574668	0.818137	1	-0.0602667	0.788995
ENSG00000257663	timepoint_12weeks_vs_timepoint_28weeks	0.893189	1.00625	0.316066	0.634931	1	-0.162962	0.594253
ENSG00000257681	timepoint_12weeks_vs_timepoint_28weeks	0.856875	1.85116	0.173981	0.477668	1	-0.222843	0.428824
ENSG00000257698	timepoint_12weeks_vs_timepoint_28weeks	0.913434	0.294138	0.587712	0.825711	1	-0.130627	0.796341
ENSG00000257702	timepoint_12weeks_vs_timepoint_28weeks	1.26719	0.0670604	0.795724	0.927201	1	0.341631	0.913043
ENSG00000257704	timepoint_12weeks_vs_timepoint_28weeks	0.801251	3.0521	0.0809651	0.318265	1	-0.319673	0.27493
ENSG00000257715	timepoint_12weeks_vs_timepoint_28weeks	0.908894	0.103075	0.748243	0.906907	1	-0.137816	0.889551
ENSG00000257727	timepoint_12weeks_vs_timepoint_28weeks	1.12089	1.25593	0.262714	0.581824	1	0.164644	0.536602
ENSG00000257743	timepoint_12weeks_vs_timepoint_28weeks	0.905818	0.0112763	0.915455	0.971478	1	-0.142707	0.965398
ENSG00000257764	timepoint_12weeks_vs_timepoint_28weeks	0.999041	0.387914	0.533552	0.79429	1	-0.0013846	0.761881
ENSG00000257800	timepoint_12weeks_vs_timepoint_28weeks	0.83061	7.94003	0.00493846	0.0593319	0.72456	-0.267756	0.0420693
ENSG00000257809	timepoint_12weeks_vs_timepoint_28weeks	1.0278	0.00376045	0.951116	0.9841	1	0.0395657	0.980995
ENSG00000257815	timepoint_12weeks_vs_timepoint_28weeks	0.947459	1.32695	0.249647	0.568415	1	-0.0778647	0.521336
ENSG00000257838	timepoint_12weeks_vs_timepoint_28weeks	0.918641	3.14164	0.0766463	0.309083	1	-0.122427	0.265444
ENSG00000257839	timepoint_12weeks_vs_timepoint_28weeks	0.951457	0.596021	0.440298	0.734751	1	-0.0717901	0.700265
ENSG00000257878	timepoint_12weeks_vs_timepoint_28weeks	1.14567	0.233223	0.629258	0.848182	1	0.196194	0.821926
ENSG00000257880	timepoint_12weeks_vs_timepoint_28weeks	0.905996	0.956295	0.328378	0.646252	1	-0.142423	0.606143
ENSG00000257913	timepoint_12weeks_vs_timepoint_28weeks	0.911923	1.72799	0.188994	0.497056	1	-0.133017	0.448801
ENSG00000257923	timepoint_12weeks_vs_timepoint_28weeks	0.760562	7.73348	0.00553087	0.063704	0.777952	-0.394863	0.0454655
ENSG00000257950	timepoint_12weeks_vs_timepoint_28weeks	0.915289	0.711406	0.399196	0.704897	1	-0.127701	0.668915
ENSG00000258017	timepoint_12weeks_vs_timepoint_28weeks	1.05458	0.129956	0.71856	0.892653	1	0.0766741	0.873934
ENSG00000258056	timepoint_12weeks_vs_timepoint_28weeks	0.873855	0.418094	0.51805	0.785188	1	-0.194534	0.7523
ENSG00000258057	timepoint_12weeks_vs_timepoint_28weeks	0.937522	0.642655	0.422957	0.722624	1	-0.0930758	0.687734
ENSG00000258082	timepoint_12weeks_vs_timepoint_28weeks	1.01521	0.755245	0.385046	0.693293	1	0.0217808	0.656539
ENSG00000258092	timepoint_12weeks_vs_timepoint_28weeks	0.986077	1.36e-05	0.997058	0.999111	1	-0.0202285	0.999179
ENSG00000258099	timepoint_12weeks_vs_timepoint_28weeks	0.821269	5.19053	0.0229378	0.154721	1	-0.284074	0.121676
ENSG00000258101	timepoint_12weeks_vs_timepoint_28weeks	0.901089	2.22183	0.136413	0.420392	1	-0.150259	0.372956
ENSG00000258102	timepoint_12weeks_vs_timepoint_28weeks	0.95738	0.411337	0.521451	0.787152	1	-0.0628358	0.754488
ENSG00000258111	timepoint_12weeks_vs_timepoint_28weeks	0.769564	4.96375	0.0261241	0.166961	1	-0.377886	0.132811
ENSG00000258116	timepoint_12weeks_vs_timepoint_28weeks	0.802892	2.55533	0.110265	0.375546	1	-0.316721	0.330574
ENSG00000258130	timepoint_12weeks_vs_timepoint_28weeks	0.868257	0.593923	0.441103	0.735417	1	-0.203806	0.700952
ENSG00000258168	timepoint_12weeks_vs_timepoint_28weeks	0.985233	2.13e-05	0.996319	0.998883	1	-0.0214636	0.998968
ENSG00000258181	timepoint_12weeks_vs_timepoint_28weeks	0.87464	1.13438	0.287122	0.607179	1	-0.193238	0.564403
ENSG00000258227	timepoint_12weeks_vs_timepoint_28weeks	1.28045	6.46277	0.0111781	0.0998363	1	0.356655	0.0744619
ENSG00000258232	timepoint_12weeks_vs_timepoint_28weeks	0.908232	1.29421	0.255569	0.574288	1	-0.138867	0.527849
ENSG00000258285	timepoint_12weeks_vs_timepoint_28weeks	0.930342	0.502042	0.478783	0.760398	1	-0.104166	0.726608
ENSG00000258289	timepoint_12weeks_vs_timepoint_28weeks	0.830671	2.04827	0.152718	0.446011	1	-0.26765	0.397235
ENSG00000258301	timepoint_12weeks_vs_timepoint_28weeks	1.06787	0.074482	0.78498	0.922677	1	0.0947362	0.907575
ENSG00000258302	timepoint_12weeks_vs_timepoint_28weeks	0.906349	3.87137	0.0494151	0.240974	1	-0.141862	0.201317
ENSG00000258303	timepoint_12weeks_vs_timepoint_28weeks	0.888479	2.26568	0.13261	0.413977	1	-0.17059	0.36708
ENSG00000258311	timepoint_12weeks_vs_timepoint_28weeks	1.12206	0.187853	0.66481	0.866292	1	0.166144	0.841493
ENSG00000258315	timepoint_12weeks_vs_timepoint_28weeks	1.04219	0.0297794	0.863029	0.953407	1	0.0596173	0.943031
ENSG00000258316	timepoint_12weeks_vs_timepoint_28weeks	0.821635	3.59926	0.0581169	0.264475	1	-0.283431	0.223151
ENSG00000258317	timepoint_12weeks_vs_timepoint_28weeks	1.06094	0.533025	0.465523	0.751742	1	0.0853384	0.718262
ENSG00000258325	timepoint_12weeks_vs_timepoint_28weeks	0.966586	0.392321	0.531236	0.793103	1	-0.0490298	0.760248
ENSG00000258337	timepoint_12weeks_vs_timepoint_28weeks	1.03864	0.00199279	0.964403	0.988585	1	0.0546906	0.986085
ENSG00000258352	timepoint_12weeks_vs_timepoint_28weeks	1.04162	0.00759001	0.930594	0.976649	1	0.0588297	0.971845
ENSG00000258355	timepoint_12weeks_vs_timepoint_28weeks	0.941908	1.27967	0.258255	0.577096	1	-0.0863412	0.531502
ENSG00000258366	timepoint_12weeks_vs_timepoint_28weeks	0.861709	4.03026	0.0449819	0.228164	1	-0.214728	0.189362
ENSG00000258376	timepoint_12weeks_vs_timepoint_28weeks	0.863738	0.0591288	0.807932	0.931785	1	-0.211335	0.917271
ENSG00000258377	timepoint_12weeks_vs_timepoint_28weeks	1.00008	0.00267624	0.958753	0.986715	1	0.00010955	0.984364
ENSG00000258384	timepoint_12weeks_vs_timepoint_28weeks	0.867584	3.86319	0.0496556	0.241575	1	-0.204925	0.201773
ENSG00000258388	timepoint_12weeks_vs_timepoint_28weeks	1.07483	0.00312943	0.955401	0.985491	1	0.104113	0.982865
ENSG00000258407	timepoint_12weeks_vs_timepoint_28weeks	0.957421	0.826396	0.363554	0.675487	1	-0.0627748	0.637873
ENSG00000258411	timepoint_12weeks_vs_timepoint_28weeks	0.851753	4.85972	0.0277365	0.172637	1	-0.231493	0.138249
ENSG00000258424	timepoint_12weeks_vs_timepoint_28weeks	0.88803	0.962721	0.326759	0.64501	1	-0.171319	0.604636
ENSG00000258429	timepoint_12weeks_vs_timepoint_28weeks	1.20943	2.6408	0.104492	0.36561	1	0.274329	0.320626
ENSG00000258430	timepoint_12weeks_vs_timepoint_28weeks	1.13231	0.0665185	0.796532	0.927418	1	0.179265	0.913453
ENSG00000258441	timepoint_12weeks_vs_timepoint_28weeks	1.20315	1.38904	0.23887	0.556324	1	0.266819	0.508597
ENSG00000258445	timepoint_12weeks_vs_timepoint_28weeks	1.06621	0.0624663	0.802695	0.929798	1	0.092491	0.915662
ENSG00000258449	timepoint_12weeks_vs_timepoint_28weeks	0.912931	3.76913	0.0525104	0.249437	1	-0.131423	0.208821
ENSG00000258458	timepoint_12weeks_vs_timepoint_28weeks	0.851927	1.91091	0.167196	0.467674	1	-0.231198	0.419113
ENSG00000258461	timepoint_12weeks_vs_timepoint_28weeks	0.986116	0.759365	0.383754	0.692278	1	-0.0201702	0.655526
ENSG00000258469	timepoint_12weeks_vs_timepoint_28weeks	0.969804	0.0797067	0.777758	0.919296	1	-0.0442355	0.904252
ENSG00000258472	timepoint_12weeks_vs_timepoint_28weeks	0.922425	1.13123	0.287792	0.607878	1	-0.116496	0.565196
ENSG00000258476	timepoint_12weeks_vs_timepoint_28weeks	1.00618	1.0968	0.295244	0.615158	1	0.008887	0.572661
ENSG00000258484	timepoint_12weeks_vs_timepoint_28weeks	0.930168	0.800368	0.371216	0.681718	1	-0.104437	0.644071
ENSG00000258500	timepoint_12weeks_vs_timepoint_28weeks	0.953504	0.585814	0.444238	0.737389	1	-0.0686897	0.703442
ENSG00000258504	timepoint_12weeks_vs_timepoint_28weeks	0.951167	0.00327662	0.954365	0.985197	1	-0.0722294	0.982387
ENSG00000258511	timepoint_12weeks_vs_timepoint_28weeks	1.07422	0.240895	0.623677	0.845392	1	0.103286	0.818383
ENSG00000258512	timepoint_12weeks_vs_timepoint_28weeks	0.69052	13.1302	0.00030643	0.00911098	0.111263	-0.534245	0.00537129
ENSG00000258526	timepoint_12weeks_vs_timepoint_28weeks	0.948275	9.48e-05	0.992235	0.997666	1	-0.0766228	0.997433
ENSG00000258539	timepoint_12weeks_vs_timepoint_28weeks	1.20843	5.18047	0.0230702	0.155297	1	0.273129	0.122178
ENSG00000258551	timepoint_12weeks_vs_timepoint_28weeks	0.807816	9.95306	0.00165775	0.0291611	0.356115	-0.307901	0.0192291
ENSG00000258559	timepoint_12weeks_vs_timepoint_28weeks	0.864983	2.57602	0.108836	0.373241	1	-0.209256	0.328304
ENSG00000258561	timepoint_12weeks_vs_timepoint_28weeks	0.683207	11.8699	0.00059615	0.0145471	0.177649	-0.549606	0.00887905
ENSG00000258565	timepoint_12weeks_vs_timepoint_28weeks	1.03526	0.120544	0.728524	0.897345	1	0.0499912	0.879236
ENSG00000258572	timepoint_12weeks_vs_timepoint_28weeks	0.893496	0.304252	0.581363	0.822356	1	-0.162466	0.793211
ENSG00000258634	timepoint_12weeks_vs_timepoint_28weeks	0.980755	0.00141875	0.969962	0.990419	1	-0.0280357	0.988289
ENSG00000258655	timepoint_12weeks_vs_timepoint_28weeks	0.955224	0.399115	0.527703	0.791131	1	-0.0660886	0.758832
ENSG00000258666	timepoint_12weeks_vs_timepoint_28weeks	0.873413	1.55076	0.213339	0.527562	1	-0.195264	0.480242
ENSG00000258682	timepoint_12weeks_vs_timepoint_28weeks	0.845717	0.704412	0.401522	0.707005	1	-0.241754	0.671165
ENSG00000258701	timepoint_12weeks_vs_timepoint_28weeks	1.03415	0.0013127	0.971106	0.990772	1	0.0484396	0.988766
ENSG00000258704	timepoint_12weeks_vs_timepoint_28weeks	0.818534	1.58878	0.207819	0.521212	1	-0.288886	0.473919
ENSG00000258725	timepoint_12weeks_vs_timepoint_28weeks	0.953925	0.187369	0.665216	0.86649	1	-0.068052	0.841512
ENSG00000258727	timepoint_12weeks_vs_timepoint_28weeks	0.876298	3.02673	0.082236	0.321208	1	-0.190506	0.277799
ENSG00000258731	timepoint_12weeks_vs_timepoint_28weeks	1.00399	0.477533	0.489715	0.767599	1	0.00573889	0.734202
ENSG00000258732	timepoint_12weeks_vs_timepoint_28weeks	1.062	1.54328	0.214445	0.529103	1	0.0867775	0.48176
ENSG00000258733	timepoint_12weeks_vs_timepoint_28weeks	0.861102	3.87664	0.0492608	0.240494	1	-0.215744	0.20082
ENSG00000258738	timepoint_12weeks_vs_timepoint_28weeks	0.770932	3.40559	0.0652958	0.282593	1	-0.375325	0.240418
ENSG00000258741	timepoint_12weeks_vs_timepoint_28weeks	0.873675	0.255594	0.613284	0.839961	1	-0.194831	0.812006
ENSG00000258744	timepoint_12weeks_vs_timepoint_28weeks	0.783764	5.82198	0.0160209	0.124263	1	-0.351508	0.0956579
ENSG00000258745	timepoint_12weeks_vs_timepoint_28weeks	0.984043	0.00013054	0.990887	0.997519	1	-0.0232073	0.996974
ENSG00000258768	timepoint_12weeks_vs_timepoint_28weeks	0.949768	0.875741	0.349615	0.664257	1	-0.074353	0.626185
ENSG00000258791	timepoint_12weeks_vs_timepoint_28weeks	1.12905	1.74515	0.186814	0.494295	1	0.175107	0.446103
ENSG00000258810	timepoint_12weeks_vs_timepoint_28weeks	0.985509	0.00769936	0.930098	0.976468	1	-0.0210596	0.971699
ENSG00000258819	timepoint_12weeks_vs_timepoint_28weeks	0.973479	0.115986	0.733507	0.899922	1	-0.0387783	0.881857
ENSG00000258824	timepoint_12weeks_vs_timepoint_28weeks	1.05415	0.792972	0.373435	0.683514	1	0.076087	0.64575
ENSG00000258831	timepoint_12weeks_vs_timepoint_28weeks	0.963428	0.557158	0.455598	0.745609	1	-0.0537512	0.712086
ENSG00000258839	timepoint_12weeks_vs_timepoint_28weeks	1.03981	0.0001026	0.99192	0.9976	1	0.056314	0.99743
ENSG00000258843	timepoint_12weeks_vs_timepoint_28weeks	0.807335	2.55046	0.110604	0.376115	1	-0.308761	0.330814
ENSG00000258867	timepoint_12weeks_vs_timepoint_28weeks	0.659841	6.91125	0.00870776	0.0852778	1	-0.599809	0.062467
ENSG00000258875	timepoint_12weeks_vs_timepoint_28weeks	0.907237	1.09628	0.295357	0.615303	1	-0.140449	0.572661
ENSG00000258890	timepoint_12weeks_vs_timepoint_28weeks	1.17992	4.79989	0.0287107	0.176305	1	0.238685	0.141605
ENSG00000258904	timepoint_12weeks_vs_timepoint_28weeks	0.75283	6.85614	0.00897829	0.0869546	1	-0.409604	0.0634956
ENSG00000258908	timepoint_12weeks_vs_timepoint_28weeks	1.06531	0.153685	0.695129	0.881552	1	0.0912739	0.859483
ENSG00000258919	timepoint_12weeks_vs_timepoint_28weeks	0.853713	5.7792	0.0164129	0.12617	1	-0.228177	0.097369
ENSG00000258920	timepoint_12weeks_vs_timepoint_28weeks	0.900786	0.456568	0.499401	0.773572	1	-0.150744	0.740294
ENSG00000258922	timepoint_12weeks_vs_timepoint_28weeks	1.13807	1.06987	0.301246	0.621039	1	0.186594	0.579055
ENSG00000258940	timepoint_12weeks_vs_timepoint_28weeks	0.797294	1.03176	0.310011	0.629295	1	-0.326817	0.588512
ENSG00000258944	timepoint_12weeks_vs_timepoint_28weeks	0.876483	1.47015	0.225632	0.541567	1	-0.190202	0.493905
ENSG00000258959	timepoint_12weeks_vs_timepoint_28weeks	0.735479	16.0644	6.62e-05	0.00296061	0.0361548	-0.443244	0.00162735
ENSG00000258976	timepoint_12weeks_vs_timepoint_28weeks	0.920625	3.4843	0.0622702	0.275005	1	-0.119315	0.232784
ENSG00000258982	timepoint_12weeks_vs_timepoint_28weeks	0.763352	0.467916	0.494119	0.770541	1	-0.38958	0.736953
ENSG00000259004	timepoint_12weeks_vs_timepoint_28weeks	0.530667	6.24907	0.0125983	0.107446	1	-0.91412	0.0808366
ENSG00000259007	timepoint_12weeks_vs_timepoint_28weeks	0.881037	1.96671	0.161133	0.458413	1	-0.182725	0.411043
ENSG00000259033	timepoint_12weeks_vs_timepoint_28weeks	1.02496	0.119731	0.729405	0.89784	1	0.0355731	0.87949
ENSG00000259062	timepoint_12weeks_vs_timepoint_28weeks	0.814426	0.794758	0.372897	0.683073	1	-0.296145	0.645444
ENSG00000259065	timepoint_12weeks_vs_timepoint_28weeks	0.95161	8.97e-05	0.992444	0.997728	1	-0.0715582	0.997477
ENSG00000259070	timepoint_12weeks_vs_timepoint_28weeks	0.778806	6.78378	0.00934673	0.0891848	1	-0.360664	0.0656818
ENSG00000259071	timepoint_12weeks_vs_timepoint_28weeks	0.877742	1.14977	0.283877	0.603577	1	-0.188132	0.559727
ENSG00000259088	timepoint_12weeks_vs_timepoint_28weeks	0.7258	2.65263	0.10372	0.364353	1	-0.462356	0.319422
ENSG00000259092	timepoint_12weeks_vs_timepoint_28weeks	1.03078	0.284304	0.594022	0.829227	1	0.0437434	0.800882
ENSG00000259097	timepoint_12weeks_vs_timepoint_28weeks	1.06668	0.67275	0.412306	0.714915	1	0.0931235	0.679334
ENSG00000259100	timepoint_12weeks_vs_timepoint_28weeks	0.970427	0.8067	0.369332	0.680126	1	-0.0433083	0.642761
ENSG00000259109	timepoint_12weeks_vs_timepoint_28weeks	0.985151	0.56363	0.452992	0.743637	1	-0.0215839	0.709841
ENSG00000259118	timepoint_12weeks_vs_timepoint_28weeks	0.943561	0.0955788	0.757271	0.910407	1	-0.0838124	0.893652
ENSG00000259120	timepoint_12weeks_vs_timepoint_28weeks	0.794782	3.65056	0.0563598	0.259977	1	-0.331369	0.219021
ENSG00000259138	timepoint_12weeks_vs_timepoint_28weeks	0.94304	1.97709	0.160033	0.456668	1	-0.0846086	0.409179
ENSG00000259146	timepoint_12weeks_vs_timepoint_28weeks	0.815747	0.747061	0.387633	0.695556	1	-0.293807	0.658983
ENSG00000259162	timepoint_12weeks_vs_timepoint_28weeks	0.885032	0.493943	0.48235	0.762985	1	-0.176199	0.729317
ENSG00000259182	timepoint_12weeks_vs_timepoint_28weeks	0.844735	1.10221	0.294055	0.613813	1	-0.24343	0.571475
ENSG00000259196	timepoint_12weeks_vs_timepoint_28weeks	1.01435	0.115013	0.734585	0.900481	1	0.0205563	0.88242
ENSG00000259205	timepoint_12weeks_vs_timepoint_28weeks	1.03903	0.0833672	0.77285	0.91743	1	0.0552417	0.90197
ENSG00000259207	timepoint_12weeks_vs_timepoint_28weeks	0.983807	0.0540618	0.816192	0.935341	1	-0.0235525	0.921153
ENSG00000259225	timepoint_12weeks_vs_timepoint_28weeks	0.973261	0.0199622	0.887674	0.962071	1	-0.0391009	0.953105
ENSG00000259235	timepoint_12weeks_vs_timepoint_28weeks	0.978422	0.0129711	0.909349	0.969566	1	-0.0314708	0.963244
ENSG00000259238	timepoint_12weeks_vs_timepoint_28weeks	0.825886	0.81822	0.365937	0.67757	1	-0.275986	0.639643
ENSG00000259248	timepoint_12weeks_vs_timepoint_28weeks	0.738685	5.21876	0.0225704	0.153259	1	-0.436969	0.120494
ENSG00000259268	timepoint_12weeks_vs_timepoint_28weeks	1.12008	0.0199234	0.887782	0.962087	1	0.163604	0.953105
ENSG00000259286	timepoint_12weeks_vs_timepoint_28weeks	0.937264	1.46728	0.226084	0.542031	1	-0.093473	0.494432
ENSG00000259291	timepoint_12weeks_vs_timepoint_28weeks	1.19506	1.22366	0.268931	0.588413	1	0.257085	0.543347
ENSG00000259293	timepoint_12weeks_vs_timepoint_28weeks	0.948155	0.237891	0.625849	0.846392	1	-0.0768054	0.819556
ENSG00000259305	timepoint_12weeks_vs_timepoint_28weeks	0.945003	0.0133773	0.907947	0.969037	1	-0.0816099	0.962561
ENSG00000259315	timepoint_12weeks_vs_timepoint_28weeks	1.04908	0.0512128	0.821016	0.937297	1	0.0691312	0.923241
ENSG00000259319	timepoint_12weeks_vs_timepoint_28weeks	0.797947	2.52496	0.1124	0.379547	1	-0.325636	0.334023
ENSG00000259321	timepoint_12weeks_vs_timepoint_28weeks	0.985361	0.171062	0.679266	0.874237	1	-0.0212753	0.851502
ENSG00000259327	timepoint_12weeks_vs_timepoint_28weeks	0.986909	0.44541	0.50469	0.776958	1	-0.0190104	0.743503
ENSG00000259330	timepoint_12weeks_vs_timepoint_28weeks	1.15648	0.0927894	0.760729	0.912138	1	0.209737	0.895776
ENSG00000259332	timepoint_12weeks_vs_timepoint_28weeks	0.884757	0.0279677	0.867221	0.95497	1	-0.176647	0.944809
ENSG00000259343	timepoint_12weeks_vs_timepoint_28weeks	0.982305	0.00718399	0.932472	0.977393	1	-0.0257574	0.972825
ENSG00000259345	timepoint_12weeks_vs_timepoint_28weeks	0.965737	0.0884977	0.766163	0.914778	1	-0.0502979	0.89868
ENSG00000259349	timepoint_12weeks_vs_timepoint_28weeks	0.890019	1.38734	0.239158	0.556675	1	-0.168092	0.508802
ENSG00000259357	timepoint_12weeks_vs_timepoint_28weeks	0.946829	0.687925	0.407085	0.711299	1	-0.0788237	0.675221
ENSG00000259363	timepoint_12weeks_vs_timepoint_28weeks	0.754519	1.34399	0.246632	0.565079	1	-0.40637	0.517971
ENSG00000259376	timepoint_12weeks_vs_timepoint_28weeks	1.04659	0.853559	0.355789	0.669451	1	0.0656984	0.631656
ENSG00000259383	timepoint_12weeks_vs_timepoint_28weeks	1.18157	0.877848	0.349037	0.663798	1	0.240701	0.625925
ENSG00000259407	timepoint_12weeks_vs_timepoint_28weeks	0.935385	0.057689	0.81024	0.932838	1	-0.0963684	0.918228
ENSG00000259418	timepoint_12weeks_vs_timepoint_28weeks	0.990382	0.241999	0.622883	0.84493	1	-0.0139432	0.818004
ENSG00000259421	timepoint_12weeks_vs_timepoint_28weeks	0.97339	0.834756	0.361139	0.673867	1	-0.0389098	0.636277
ENSG00000259429	timepoint_12weeks_vs_timepoint_28weeks	0.907606	3.49173	0.0619922	0.274474	1	-0.139863	0.232391
ENSG00000259431	timepoint_12weeks_vs_timepoint_28weeks	1.07499	0.133376	0.715041	0.891136	1	0.104326	0.871881
ENSG00000259436	timepoint_12weeks_vs_timepoint_28weeks	1.04415	0.123659	0.725179	0.895904	1	0.0623348	0.877299
ENSG00000259448	timepoint_12weeks_vs_timepoint_28weeks	1.13873	2.73818	0.0983159	0.354265	1	0.187431	0.310451
ENSG00000259456	timepoint_12weeks_vs_timepoint_28weeks	0.72513	7.19191	0.00745392	0.0769832	0.940116	-0.463689	0.0559074
ENSG00000259479	timepoint_12weeks_vs_timepoint_28weeks	1.00067	0.0325897	0.856779	0.950884	1	0.00096096	0.940289
ENSG00000259483	timepoint_12weeks_vs_timepoint_28weeks	0.894646	0.621906	0.430542	0.728093	1	-0.160611	0.69336
ENSG00000259488	timepoint_12weeks_vs_timepoint_28weeks	1.09675	0.0556043	0.813636	0.934227	1	0.133232	0.919921
ENSG00000259494	timepoint_12weeks_vs_timepoint_28weeks	0.72837	2.38364	0.122954	0.397857	1	-0.457257	0.351196
ENSG00000259496	timepoint_12weeks_vs_timepoint_28weeks	0.880012	4.47199	0.0347222	0.196901	1	-0.184405	0.160412
ENSG00000259498	timepoint_12weeks_vs_timepoint_28weeks	0.653581	11.697	0.00065342	0.0155092	0.189398	-0.613563	0.00955816
ENSG00000259512	timepoint_12weeks_vs_timepoint_28weeks	0.873192	4.47409	0.0346795	0.196719	1	-0.195629	0.160333
ENSG00000259520	timepoint_12weeks_vs_timepoint_28weeks	0.923672	0.815536	0.366724	0.678054	1	-0.114548	0.639906
ENSG00000259529	timepoint_12weeks_vs_timepoint_28weeks	0.84981	0.137245	0.71112	0.889132	1	-0.234787	0.869406
ENSG00000259536	timepoint_12weeks_vs_timepoint_28weeks	0.803229	2.41989	0.120146	0.393302	1	-0.316117	0.347071
ENSG00000259560	timepoint_12weeks_vs_timepoint_28weeks	1.29665	18.3612	2.02e-05	0.00117799	0.0143856	0.374789	0.00062413
ENSG00000259577	timepoint_12weeks_vs_timepoint_28weeks	0.690871	6.00598	0.0144419	0.11658	1	-0.533512	0.0887637
ENSG00000259583	timepoint_12weeks_vs_timepoint_28weeks	1.04355	0.00493249	0.944024	0.981484	1	0.0614994	0.977632
ENSG00000259627	timepoint_12weeks_vs_timepoint_28weeks	1.11419	1.2015	0.273308	0.592915	1	0.15599	0.548568
ENSG00000259642	timepoint_12weeks_vs_timepoint_28weeks	1.0116	0.00073509	0.978376	0.993254	1	0.0166419	0.99163
ENSG00000259658	timepoint_12weeks_vs_timepoint_28weeks	0.956065	0.176989	0.674072	0.871591	1	-0.0648188	0.848181
ENSG00000259659	timepoint_12weeks_vs_timepoint_28weeks	0.817517	5.29772	0.0215751	0.149298	1	-0.290679	0.117117
ENSG00000259661	timepoint_12weeks_vs_timepoint_28weeks	1.17784	4.3393	0.0375167	0.206015	1	0.236141	0.16909
ENSG00000259673	timepoint_12weeks_vs_timepoint_28weeks	1.22411	0.354972	0.551458	0.804402	1	0.291737	0.774237
ENSG00000259674	timepoint_12weeks_vs_timepoint_28weeks	0.792017	2.43053	0.119335	0.391952	1	-0.336397	0.345959
ENSG00000259677	timepoint_12weeks_vs_timepoint_28weeks	0.777708	18.6045	1.78e-05	0.00106521	0.0130083	-0.3627	0.00056573
ENSG00000259687	timepoint_12weeks_vs_timepoint_28weeks	0.876205	1.79594	0.180534	0.486103	1	-0.19066	0.438094
ENSG00000259692	timepoint_12weeks_vs_timepoint_28weeks	0.974009	0.106509	0.744228	0.904995	1	-0.0379936	0.886818
ENSG00000259704	timepoint_12weeks_vs_timepoint_28weeks	0.912978	0.470906	0.492743	0.769686	1	-0.131349	0.736571
ENSG00000259719	timepoint_12weeks_vs_timepoint_28weeks	0.769357	5.08094	0.0244238	0.160743	1	-0.378276	0.126877
ENSG00000259755	timepoint_12weeks_vs_timepoint_28weeks	0.920716	0.077886	0.780245	0.920608	1	-0.119171	0.905325
ENSG00000259767	timepoint_12weeks_vs_timepoint_28weeks	0.920343	1.67116	0.196426	0.506865	1	-0.119757	0.459425
ENSG00000259768	timepoint_12weeks_vs_timepoint_28weeks	0.879159	1.02242	0.31221	0.631453	1	-0.185804	0.591017
ENSG00000259772	timepoint_12weeks_vs_timepoint_28weeks	0.909342	0.358327	0.549584	0.803183	1	-0.137105	0.772701
ENSG00000259775	timepoint_12weeks_vs_timepoint_28weeks	0.884998	4.50749	0.0340121	0.194358	1	-0.176255	0.158318
ENSG00000259781	timepoint_12weeks_vs_timepoint_28weeks	0.858222	0.726078	0.394378	0.701132	1	-0.220577	0.664813
ENSG00000259802	timepoint_12weeks_vs_timepoint_28weeks	0.608257	9.80715	0.00179304	0.0307784	0.375866	-0.717248	0.0205577
ENSG00000259803	timepoint_12weeks_vs_timepoint_28weeks	0.86082	5.34752	0.0209707	0.146824	1	-0.216217	0.11528
ENSG00000259804	timepoint_12weeks_vs_timepoint_28weeks	0.880294	0.648361	0.420906	0.721182	1	-0.183943	0.68594
ENSG00000259813	timepoint_12weeks_vs_timepoint_28weeks	0.938299	0.314359	0.575153	0.81838	1	-0.09188	0.789373
ENSG00000259820	timepoint_12weeks_vs_timepoint_28weeks	0.909018	0.108393	0.742055	0.903876	1	-0.13762	0.885893
ENSG00000259826	timepoint_12weeks_vs_timepoint_28weeks	0.917828	0.799174	0.371573	0.682063	1	-0.123704	0.644366
ENSG00000259834	timepoint_12weeks_vs_timepoint_28weeks	1.136	1.17222	0.279228	0.599127	1	0.183967	0.555446
ENSG00000259856	timepoint_12weeks_vs_timepoint_28weeks	1.07565	0.683769	0.408505	0.712176	1	0.105206	0.675908
ENSG00000259865	timepoint_12weeks_vs_timepoint_28weeks	0.88263	0.686267	0.407651	0.71159	1	-0.180119	0.675448
ENSG00000259869	timepoint_12weeks_vs_timepoint_28weeks	0.808512	2.58062	0.108521	0.372609	1	-0.306659	0.327563
ENSG00000259877	timepoint_12weeks_vs_timepoint_28weeks	1.08557	0.0678429	0.794562	0.926615	1	0.118455	0.912321
ENSG00000259881	timepoint_12weeks_vs_timepoint_28weeks	0.977954	0.0405747	0.840405	0.944725	1	-0.0321613	0.933019
ENSG00000259891	timepoint_12weeks_vs_timepoint_28weeks	0.975203	0.0284312	0.866136	0.954583	1	-0.0362258	0.944447
ENSG00000259895	timepoint_12weeks_vs_timepoint_28weeks	0.970933	0.554879	0.45652	0.746229	1	-0.0425565	0.712196
ENSG00000259926	timepoint_12weeks_vs_timepoint_28weeks	1.03022	0.170168	0.680058	0.874588	1	0.0429512	0.85173
ENSG00000259939	timepoint_12weeks_vs_timepoint_28weeks	0.923639	0.113423	0.736357	0.901244	1	-0.114599	0.883548
ENSG00000259940	timepoint_12weeks_vs_timepoint_28weeks	1.04438	0.25555	0.613314	0.839965	1	0.0626514	0.812006
ENSG00000259943	timepoint_12weeks_vs_timepoint_28weeks	0.771764	0.410821	0.521712	0.787304	1	-0.373769	0.754591
ENSG00000259948	timepoint_12weeks_vs_timepoint_28weeks	1.06119	0.355301	0.551274	0.804331	1	0.0856806	0.774152
ENSG00000259952	timepoint_12weeks_vs_timepoint_28weeks	1.15607	0.245928	0.620075	0.843546	1	0.209225	0.816541
ENSG00000259953	timepoint_12weeks_vs_timepoint_28weeks	0.722833	2.48956	0.114946	0.384199	1	-0.468265	0.339022
ENSG00000259956	timepoint_12weeks_vs_timepoint_28weeks	1.21461	3.76229	0.0527246	0.250034	1	0.280495	0.209452
ENSG00000259959	timepoint_12weeks_vs_timepoint_28weeks	0.810394	2.37024	0.124011	0.399524	1	-0.303304	0.353205
ENSG00000259962	timepoint_12weeks_vs_timepoint_28weeks	1.46075	8.39613	0.00384904	0.0507207	0.6194	0.546705	0.0353818
ENSG00000259972	timepoint_12weeks_vs_timepoint_28weeks	0.861165	0.551545	0.457876	0.746971	1	-0.215639	0.71268
ENSG00000259985	timepoint_12weeks_vs_timepoint_28weeks	1.02322	0.70527	0.401236	0.706738	1	0.0331138	0.67096
ENSG00000259986	timepoint_12weeks_vs_timepoint_28weeks	0.704176	6.81804	0.0091704	0.0880529	1	-0.505993	0.0646115
ENSG00000259994	timepoint_12weeks_vs_timepoint_28weeks	0.765621	7.26751	0.00714894	0.0751585	0.917833	-0.385297	0.0544263
ENSG00000260000	timepoint_12weeks_vs_timepoint_28weeks	0.841232	5.57729	0.0184014	0.135314	1	-0.249424	0.104724
ENSG00000260001	timepoint_12weeks_vs_timepoint_28weeks	1.05032	0.596406	0.44015	0.734681	1	0.0708249	0.700159
ENSG00000260005	timepoint_12weeks_vs_timepoint_28weeks	0.899132	3.48832	0.0621195	0.274694	1	-0.153396	0.232557
ENSG00000260007	timepoint_12weeks_vs_timepoint_28weeks	0.833265	1.1049	0.293468	0.613201	1	-0.263153	0.57063
ENSG00000260018	timepoint_12weeks_vs_timepoint_28weeks	0.974804	0.0538056	0.81662	0.935595	1	-0.0368166	0.921408
ENSG00000260019	timepoint_12weeks_vs_timepoint_28weeks	0.906909	0.783856	0.376195	0.686005	1	-0.140971	0.647762
ENSG00000260027	timepoint_12weeks_vs_timepoint_28weeks	0.929023	0.935653	0.333651	0.65079	1	-0.106215	0.610786
ENSG00000260032	timepoint_12weeks_vs_timepoint_28weeks	0.747187	11.6208	0.00068037	0.0159859	0.19522	-0.420459	0.00985418
ENSG00000260038	timepoint_12weeks_vs_timepoint_28weeks	1.04199	0.252928	0.615141	0.840797	1	0.0593449	0.813305
ENSG00000260052	timepoint_12weeks_vs_timepoint_28weeks	0.790997	3.2506	0.0717232	0.297841	1	-0.338256	0.254286
ENSG00000260060	timepoint_12weeks_vs_timepoint_28weeks	0.890129	1.82915	0.176558	0.480937	1	-0.167914	0.432309
ENSG00000260063	timepoint_12weeks_vs_timepoint_28weeks	0.891625	1.52485	0.217201	0.532096	1	-0.165492	0.484813
ENSG00000260077	timepoint_12weeks_vs_timepoint_28weeks	0.952351	0.202699	0.652656	0.860327	1	-0.070435	0.835207
ENSG00000260078	timepoint_12weeks_vs_timepoint_28weeks	0.556391	35.1764	4.25e-09	1.1e-06	1.34e-05	-0.845829	6.3e-07
ENSG00000260081	timepoint_12weeks_vs_timepoint_28weeks	0.664107	6.99846	0.00829652	0.0825264	1	-0.590513	0.0602425
ENSG00000260083	timepoint_12weeks_vs_timepoint_28weeks	0.739418	11.0943	0.00090026	0.0192557	0.23515	-0.435537	0.0121319
ENSG00000260086	timepoint_12weeks_vs_timepoint_28weeks	0.870178	1.48587	0.223169	0.539226	1	-0.200617	0.491389
ENSG00000260093	timepoint_12weeks_vs_timepoint_28weeks	0.908301	0.20793	0.648502	0.858326	1	-0.138758	0.832973
ENSG00000260101	timepoint_12weeks_vs_timepoint_28weeks	0.85937	0.41098	0.521631	0.787246	1	-0.218649	0.754532
ENSG00000260107	timepoint_12weeks_vs_timepoint_28weeks	0.913292	0.732269	0.39237	0.699342	1	-0.130852	0.663085
ENSG00000260111	timepoint_12weeks_vs_timepoint_28weeks	1.29216	2.65028	0.103873	0.364706	1	0.369785	0.319622
ENSG00000260133	timepoint_12weeks_vs_timepoint_28weeks	1.01114	0.0183736	0.892207	0.963572	1	0.015978	0.955334
ENSG00000260135	timepoint_12weeks_vs_timepoint_28weeks	0.961515	0.00758904	0.930599	0.976649	1	-0.0566183	0.971845
ENSG00000260136	timepoint_12weeks_vs_timepoint_28weeks	0.665518	6.35704	0.0118589	0.103376	1	-0.587451	0.0775191
ENSG00000260144	timepoint_12weeks_vs_timepoint_28weeks	0.970953	0.0338892	0.853983	0.949874	1	-0.0425262	0.938829
ENSG00000260160	timepoint_12weeks_vs_timepoint_28weeks	0.96815	0.0450591	0.831942	0.941612	1	-0.0466971	0.928457
ENSG00000260170	timepoint_12weeks_vs_timepoint_28weeks	1.24773	15.6325	8.28e-05	0.00349217	0.0426462	0.319304	0.00192428
ENSG00000260188	timepoint_12weeks_vs_timepoint_28weeks	0.811542	4.32686	0.0377904	0.206905	1	-0.301262	0.169917
ENSG00000260190	timepoint_12weeks_vs_timepoint_28weeks	1.10437	0.0984614	0.753755	0.909103	1	0.143218	0.892016
ENSG00000260193	timepoint_12weeks_vs_timepoint_28weeks	1.08241	0.380273	0.537609	0.796635	1	0.114253	0.764919
ENSG00000260196	timepoint_12weeks_vs_timepoint_28weeks	0.9392	0.82907	0.362779	0.674814	1	-0.0904963	0.637156
ENSG00000260206	timepoint_12weeks_vs_timepoint_28weeks	0.967927	0.849929	0.356813	0.670435	1	-0.0470302	0.632757
ENSG00000260219	timepoint_12weeks_vs_timepoint_28weeks	0.812363	0.00013418	0.99076	0.997502	1	-0.299804	0.996967
ENSG00000260228	timepoint_12weeks_vs_timepoint_28weeks	1.02508	0.108747	0.74165	0.903758	1	0.0357409	0.885882
ENSG00000260231	timepoint_12weeks_vs_timepoint_28weeks	1.1719	1.00644	0.31602	0.634931	1	0.228852	0.594253
ENSG00000260233	timepoint_12weeks_vs_timepoint_28weeks	1.20651	3.15067	0.0762251	0.308152	1	0.270835	0.264714
ENSG00000260236	timepoint_12weeks_vs_timepoint_28weeks	1.07717	0.078183	0.779838	0.920421	1	0.107245	0.905325
ENSG00000260238	timepoint_12weeks_vs_timepoint_28weeks	0.729232	3.60821	0.0578062	0.263762	1	-0.455551	0.222649
ENSG00000260244	timepoint_12weeks_vs_timepoint_28weeks	0.975153	0.0351707	0.85128	0.948876	1	-0.0362995	0.937433
ENSG00000260249	timepoint_12weeks_vs_timepoint_28weeks	1.01666	0.79687	0.372263	0.682542	1	0.0238302	0.645028
ENSG00000260257	timepoint_12weeks_vs_timepoint_28weeks	1.09064	0.0513273	0.82082	0.937244	1	0.125176	0.923241
ENSG00000260260	timepoint_12weeks_vs_timepoint_28weeks	0.809656	3.40523	0.0653098	0.282616	1	-0.304619	0.240423
ENSG00000260261	timepoint_12weeks_vs_timepoint_28weeks	0.917394	0.0572761	0.810907	0.933215	1	-0.124387	0.918651
ENSG00000260267	timepoint_12weeks_vs_timepoint_28weeks	1.21687	0.866689	0.352117	0.666487	1	0.283173	0.628456
ENSG00000260273	timepoint_12weeks_vs_timepoint_28weeks	0.851824	1.72945	0.188808	0.49683	1	-0.231373	0.44863
ENSG00000260274	timepoint_12weeks_vs_timepoint_28weeks	0.696515	3.9401	0.0474433	0.235394	1	-0.521775	0.196214
ENSG00000260276	timepoint_12weeks_vs_timepoint_28weeks	0.853815	0.712966	0.398679	0.704608	1	-0.228005	0.6686
ENSG00000260278	timepoint_12weeks_vs_timepoint_28weeks	0.902375	0.060995	0.804985	0.930684	1	-0.148202	0.916431
ENSG00000260285	timepoint_12weeks_vs_timepoint_28weeks	1.24732	1.12614	0.288877	0.608936	1	0.318836	0.566247
ENSG00000260286	timepoint_12weeks_vs_timepoint_28weeks	0.683013	6.32716	0.0120589	0.104571	1	-0.550014	0.0784322
ENSG00000260287	timepoint_12weeks_vs_timepoint_28weeks	0.922063	0.0344802	0.85273	0.949497	1	-0.117063	0.938655
ENSG00000260296	timepoint_12weeks_vs_timepoint_28weeks	0.814201	2.80291	0.0944321	0.346947	1	-0.296544	0.303065
ENSG00000260302	timepoint_12weeks_vs_timepoint_28weeks	0.941144	0.007174	0.932519	0.977393	1	-0.0875121	0.972825
ENSG00000260306	timepoint_12weeks_vs_timepoint_28weeks	0.984947	0.0493467	0.824253	0.938379	1	-0.0218824	0.924424
ENSG00000260314	timepoint_12weeks_vs_timepoint_28weeks	0.992122	0.275864	0.599551	0.832447	1	-0.0114111	0.80496
ENSG00000260316	timepoint_12weeks_vs_timepoint_28weeks	0.946761	0.867299	0.351947	0.666322	1	-0.0789271	0.628296
ENSG00000260329	timepoint_12weeks_vs_timepoint_28weeks	0.783473	2.70795	0.100189	0.357543	1	-0.352045	0.313265
ENSG00000260339	timepoint_12weeks_vs_timepoint_28weeks	0.969778	0.0221922	0.88161	0.959744	1	-0.044273	0.950387
ENSG00000260350	timepoint_12weeks_vs_timepoint_28weeks	0.984837	0.147879	0.700659	0.884267	1	-0.0220426	0.863091
ENSG00000260352	timepoint_12weeks_vs_timepoint_28weeks	0.818814	3.33829	0.0680075	0.289324	1	-0.288392	0.246648
ENSG00000260360	timepoint_12weeks_vs_timepoint_28weeks	0.850359	2.41033	0.12088	0.394467	1	-0.233856	0.348121
ENSG00000260361	timepoint_12weeks_vs_timepoint_28weeks	0.958033	0.666158	0.414605	0.716518	1	-0.0618533	0.68079
ENSG00000260366	timepoint_12weeks_vs_timepoint_28weeks	0.938427	1.34862	0.245819	0.564215	1	-0.0916842	0.517137
ENSG00000260367	timepoint_12weeks_vs_timepoint_28weeks	0.875037	1.65634	0.19842	0.509485	1	-0.192584	0.461711
ENSG00000260368	timepoint_12weeks_vs_timepoint_28weeks	0.934605	0.331308	0.56503	0.812054	1	-0.0975716	0.782812
ENSG00000260400	timepoint_12weeks_vs_timepoint_28weeks	0.871038	2.96698	0.0853149	0.327899	1	-0.199193	0.285009
ENSG00000260401	timepoint_12weeks_vs_timepoint_28weeks	0.967183	0.948554	0.330343	0.647984	1	-0.0481397	0.607861
ENSG00000260404	timepoint_12weeks_vs_timepoint_28weeks	1.29543	1.22271	0.269118	0.58865	1	0.373433	0.543548
ENSG00000260428	timepoint_12weeks_vs_timepoint_28weeks	0.922141	0.0945956	0.758483	0.910958	1	-0.116941	0.894305
ENSG00000260442	timepoint_12weeks_vs_timepoint_28weeks	0.95396	0.065426	0.798174	0.928041	1	-0.0679995	0.91387
ENSG00000260448	timepoint_12weeks_vs_timepoint_28weeks	0.881434	0.173173	0.677403	0.87336	1	-0.182076	0.850521
ENSG00000260456	timepoint_12weeks_vs_timepoint_28weeks	0.764478	3.21523	0.0732831	0.301272	1	-0.387454	0.25773
ENSG00000260465	timepoint_12weeks_vs_timepoint_28weeks	0.933438	0.503687	0.478064	0.760047	1	-0.0993745	0.726608
ENSG00000260467	timepoint_12weeks_vs_timepoint_28weeks	1.00328	0.085639	0.769862	0.916194	1	0.00471849	0.90048
ENSG00000260479	timepoint_12weeks_vs_timepoint_28weeks	0.785807	3.19853	0.0740322	0.302977	1	-0.347754	0.259425
ENSG00000260495	timepoint_12weeks_vs_timepoint_28weeks	0.952057	8.41e-06	0.997687	0.999385	1	-0.0708797	0.999226
ENSG00000260496	timepoint_12weeks_vs_timepoint_28weeks	0.803288	2.90746	0.0885066	0.335032	1	-0.31601	0.291349
ENSG00000260517	timepoint_12weeks_vs_timepoint_28weeks	0.872035	0.360161	0.548564	0.802523	1	-0.197541	0.772034
ENSG00000260526	timepoint_12weeks_vs_timepoint_28weeks	0.734213	11.2546	0.00082659	0.0181736	0.221935	-0.445729	0.0113174
ENSG00000260528	timepoint_12weeks_vs_timepoint_28weeks	0.963396	0.389113	0.53292	0.794038	1	-0.0537995	0.761557
ENSG00000260549	timepoint_12weeks_vs_timepoint_28weeks	0.940731	0.236138	0.627125	0.847095	1	-0.0881456	0.820391
ENSG00000260563	timepoint_12weeks_vs_timepoint_28weeks	1.02964	0.0991897	0.752875	0.908721	1	0.0421405	0.891872
ENSG00000260565	timepoint_12weeks_vs_timepoint_28weeks	1.05067	1.52871	0.216621	0.531487	1	0.071316	0.484178
ENSG00000260572	timepoint_12weeks_vs_timepoint_28weeks	0.831796	2.82368	0.093221	0.344251	1	-0.265698	0.300734
ENSG00000260588	timepoint_12weeks_vs_timepoint_28weeks	0.846648	5.33835	0.0210806	0.147332	1	-0.240166	0.11567
ENSG00000260589	timepoint_12weeks_vs_timepoint_28weeks	0.638448	13.1668	0.00030058	0.00900593	0.10998	-0.647359	0.005303
ENSG00000260592	timepoint_12weeks_vs_timepoint_28weeks	0.86132	2.32792	0.127414	0.405002	1	-0.215379	0.358227
ENSG00000260625	timepoint_12weeks_vs_timepoint_28weeks	0.833385	6.38616	0.0116672	0.10236	1	-0.262944	0.0767191
ENSG00000260630	timepoint_12weeks_vs_timepoint_28weeks	0.834454	2.19413	0.138878	0.424355	1	-0.261095	0.377058
ENSG00000260641	timepoint_12weeks_vs_timepoint_28weeks	1.11088	0.293504	0.588114	0.825949	1	0.151699	0.796421
ENSG00000260651	timepoint_12weeks_vs_timepoint_28weeks	0.958965	1.37468	0.241311	0.559	1	-0.0604498	0.511449
ENSG00000260661	timepoint_12weeks_vs_timepoint_28weeks	0.989667	0.097447	0.754986	0.909499	1	-0.0149853	0.892607
ENSG00000260669	timepoint_12weeks_vs_timepoint_28weeks	1.15663	0.419602	0.517297	0.784746	1	0.209926	0.751843
ENSG00000260691	timepoint_12weeks_vs_timepoint_28weeks	1.06202	4.31746	0.0379988	0.207473	1	0.0868053	0.17061
ENSG00000260698	timepoint_12weeks_vs_timepoint_28weeks	0.910917	1.05663	0.304255	0.623909	1	-0.134608	0.582459
ENSG00000260708	timepoint_12weeks_vs_timepoint_28weeks	0.930897	0.121478	0.727516	0.896887	1	-0.103306	0.87856
ENSG00000260711	timepoint_12weeks_vs_timepoint_28weeks	0.883894	0.320264	0.571586	0.816225	1	-0.178055	0.786772
ENSG00000260714	timepoint_12weeks_vs_timepoint_28weeks	0.662068	5.36534	0.0207588	0.145903	1	-0.594949	0.114371
ENSG00000260719	timepoint_12weeks_vs_timepoint_28weeks	0.946625	0.00718872	0.93245	0.977393	1	-0.0791351	0.972825
ENSG00000260727	timepoint_12weeks_vs_timepoint_28weeks	0.956414	1.74641	0.186655	0.494125	1	-0.0642936	0.44598
ENSG00000260729	timepoint_12weeks_vs_timepoint_28weeks	0.957981	0.536444	0.464096	0.750572	1	-0.0619315	0.717153
ENSG00000260740	timepoint_12weeks_vs_timepoint_28weeks	0.919069	0.668193	0.413893	0.715991	1	-0.121755	0.680483
ENSG00000260742	timepoint_12weeks_vs_timepoint_28weeks	0.622156	7.30937	0.00698556	0.0740833	0.904704	-0.684652	0.0535247
ENSG00000260743	timepoint_12weeks_vs_timepoint_28weeks	0.958169	1.65733	0.198286	0.509342	1	-0.0616481	0.461658
ENSG00000260747	timepoint_12weeks_vs_timepoint_28weeks	0.832525	1.18091	0.277454	0.597492	1	-0.264435	0.553497
ENSG00000260751	timepoint_12weeks_vs_timepoint_28weeks	0.86975	2.03708	0.153842	0.44765	1	-0.201327	0.398929
ENSG00000260778	timepoint_12weeks_vs_timepoint_28weeks	0.845686	0.641675	0.423311	0.722881	1	-0.241806	0.687956
ENSG00000260784	timepoint_12weeks_vs_timepoint_28weeks	1.0334	0.0122476	0.911903	0.970353	1	0.0474006	0.964341
ENSG00000260792	timepoint_12weeks_vs_timepoint_28weeks	0.90098	3.66501	0.055875	0.258771	1	-0.150432	0.217785
ENSG00000260793	timepoint_12weeks_vs_timepoint_28weeks	0.96633	0.0614399	0.80429	0.930474	1	-0.0494119	0.916248
ENSG00000260796	timepoint_12weeks_vs_timepoint_28weeks	0.855387	4.39601	0.0362945	0.202224	1	-0.225351	0.164884
ENSG00000260803	timepoint_12weeks_vs_timepoint_28weeks	0.910757	0.40014	0.527173	0.790876	1	-0.134862	0.758527
ENSG00000260804	timepoint_12weeks_vs_timepoint_28weeks	1.36711	0.794642	0.372932	0.683117	1	0.451134	0.645444
ENSG00000260805	timepoint_12weeks_vs_timepoint_28weeks	0.58824	6.22434	0.0127742	0.10836	1	-0.765524	0.0816595
ENSG00000260806	timepoint_12weeks_vs_timepoint_28weeks	0.623036	6.51215	0.010874	0.0981211	1	-0.682613	0.0731641
ENSG00000260807	timepoint_12weeks_vs_timepoint_28weeks	1.16005	0.319291	0.572171	0.816615	1	0.214189	0.78729
ENSG00000260810	timepoint_12weeks_vs_timepoint_28weeks	1.05201	0.625369	0.429262	0.727482	1	0.0731479	0.692371
ENSG00000260816	timepoint_12weeks_vs_timepoint_28weeks	0.99076	0.0700799	0.791279	0.92511	1	-0.0133928	0.910633
ENSG00000260828	timepoint_12weeks_vs_timepoint_28weeks	0.798722	6.37092	0.0117671	0.102932	1	-0.324236	0.077189
ENSG00000260852	timepoint_12weeks_vs_timepoint_28weeks	0.849947	0.860294	0.353899	0.667841	1	-0.234555	0.629869
ENSG00000260853	timepoint_12weeks_vs_timepoint_28weeks	1.0371	0.229195	0.632234	0.84982	1	0.0525596	0.823414
ENSG00000260861	timepoint_12weeks_vs_timepoint_28weeks	0.945129	0.00619542	0.93728	0.979356	1	-0.0814174	0.975413
ENSG00000260868	timepoint_12weeks_vs_timepoint_28weeks	0.857494	5.73327	0.0168449	0.128182	1	-0.221802	0.0987919
ENSG00000260886	timepoint_12weeks_vs_timepoint_28weeks	0.936565	1.81788	0.177896	0.482671	1	-0.0945486	0.434381
ENSG00000260898	timepoint_12weeks_vs_timepoint_28weeks	0.896127	1.28177	0.257864	0.576675	1	-0.158224	0.530988
ENSG00000260903	timepoint_12weeks_vs_timepoint_28weeks	0.954019	0.664133	0.415315	0.717075	1	-0.0679096	0.681192
ENSG00000260910	timepoint_12weeks_vs_timepoint_28weeks	0.895885	0.389	0.532979	0.794065	1	-0.158614	0.761584
ENSG00000260911	timepoint_12weeks_vs_timepoint_28weeks	0.88491	1.01219	0.314643	0.633866	1	-0.176397	0.593177
ENSG00000260912	timepoint_12weeks_vs_timepoint_28weeks	0.773504	1.44951	0.228916	0.545045	1	-0.370519	0.497528
ENSG00000260916	timepoint_12weeks_vs_timepoint_28weeks	0.865645	1.72952	0.188798	0.49683	1	-0.208152	0.44863
ENSG00000260917	timepoint_12weeks_vs_timepoint_28weeks	1.15055	3.36197	0.0670396	0.286968	1	0.202325	0.244496
ENSG00000260920	timepoint_12weeks_vs_timepoint_28weeks	1.17882	3.89803	0.0486402	0.238758	1	0.237338	0.199273
ENSG00000260923	timepoint_12weeks_vs_timepoint_28weeks	0.846056	0.411198	0.521521	0.787174	1	-0.241175	0.754488
ENSG00000260924	timepoint_12weeks_vs_timepoint_28weeks	0.920719	0.428403	0.512936	0.782161	1	-0.119166	0.748652
ENSG00000260927	timepoint_12weeks_vs_timepoint_28weeks	1.27655	3.97901	0.0463639	0.232425	1	0.352248	0.193295
ENSG00000260934	timepoint_12weeks_vs_timepoint_28weeks	0.930179	1.57984	0.209101	0.522826	1	-0.104419	0.475369
ENSG00000260942	timepoint_12weeks_vs_timepoint_28weeks	0.970205	0.417665	0.518265	0.785324	1	-0.043639	0.752496
ENSG00000260943	timepoint_12weeks_vs_timepoint_28weeks	1.11257	0.00030106	0.98616	0.995906	1	0.153899	0.994986
ENSG00000260948	timepoint_12weeks_vs_timepoint_28weeks	0.933215	0.889667	0.345814	0.661303	1	-0.0997184	0.623328
ENSG00000260979	timepoint_12weeks_vs_timepoint_28weeks	0.766051	6.19566	0.0129814	0.109432	1	-0.384488	0.0824552
ENSG00000260992	timepoint_12weeks_vs_timepoint_28weeks	1.17859	1.12298	0.289554	0.609373	1	0.237062	0.56706
ENSG00000260997	timepoint_12weeks_vs_timepoint_28weeks	0.884502	0.426528	0.51386	0.782712	1	-0.177063	0.749002
ENSG00000261000	timepoint_12weeks_vs_timepoint_28weeks	0.904725	1.07238	0.300679	0.620451	1	-0.144448	0.578318
ENSG00000261008	timepoint_12weeks_vs_timepoint_28weeks	0.902295	2.35224	0.125445	0.401973	1	-0.148329	0.355658
ENSG00000261033	timepoint_12weeks_vs_timepoint_28weeks	0.861532	8.93004	0.00287939	0.0421322	0.514518	-0.215024	0.0288952
ENSG00000261040	timepoint_12weeks_vs_timepoint_28weeks	0.782558	2.65658	0.103463	0.363903	1	-0.353731	0.318944
ENSG00000261052	timepoint_12weeks_vs_timepoint_28weeks	0.939951	0.0286604	0.865603	0.954396	1	-0.0893429	0.944142
ENSG00000261055	timepoint_12weeks_vs_timepoint_28weeks	0.878673	1.61438	0.204197	0.516695	1	-0.186601	0.469264
ENSG00000261056	timepoint_12weeks_vs_timepoint_28weeks	1.17556	1.39628	0.237651	0.554733	1	0.233354	0.507107
ENSG00000261061	timepoint_12weeks_vs_timepoint_28weeks	1.00439	0.0042461	0.948059	0.982927	1	0.00632386	0.979269
ENSG00000261064	timepoint_12weeks_vs_timepoint_28weeks	1.05017	0.673335	0.412103	0.714739	1	0.070627	0.679232
ENSG00000261067	timepoint_12weeks_vs_timepoint_28weeks	0.915183	0.00473048	0.945181	0.981839	1	-0.127867	0.977956
ENSG00000261082	timepoint_12weeks_vs_timepoint_28weeks	1.43594	21.0311	5.14e-06	0.00039638	0.00484053	0.521999	0.00020948
ENSG00000261087	timepoint_12weeks_vs_timepoint_28weeks	1.11761	1.56587	0.211125	0.525362	1	0.160413	0.477835
ENSG00000261094	timepoint_12weeks_vs_timepoint_28weeks	0.988796	0.0534082	0.817287	0.935874	1	-0.0162555	0.921662
ENSG00000261097	timepoint_12weeks_vs_timepoint_28weeks	1.00133	0.00550614	0.940865	0.980503	1	0.00191602	0.976492
ENSG00000261098	timepoint_12weeks_vs_timepoint_28weeks	0.979613	0.109202	0.741129	0.903574	1	-0.0297162	0.88576
ENSG00000261114	timepoint_12weeks_vs_timepoint_28weeks	0.887892	2.45481	0.117508	0.388709	1	-0.171544	0.343244
ENSG00000261118	timepoint_12weeks_vs_timepoint_28weeks	0.773371	7.17531	0.00752265	0.0774875	0.946275	-0.370767	0.0562883
ENSG00000261136	timepoint_12weeks_vs_timepoint_28weeks	1.05761	0.702839	0.402048	0.707412	1	0.0808044	0.671543
ENSG00000261143	timepoint_12weeks_vs_timepoint_28weeks	0.870936	6.66933	0.0099614	0.092878	1	-0.199361	0.0689208
ENSG00000261150	timepoint_12weeks_vs_timepoint_28weeks	1.05853	0.81933	0.365612	0.677317	1	0.0820607	0.639417
ENSG00000261167	timepoint_12weeks_vs_timepoint_28weeks	0.848064	1.09042	0.29665	0.616395	1	-0.237755	0.573736
ENSG00000261183	timepoint_12weeks_vs_timepoint_28weeks	1.25275	2.8908	0.089423	0.336954	1	0.325104	0.293351
ENSG00000261186	timepoint_12weeks_vs_timepoint_28weeks	0.972071	0.415077	0.519564	0.786201	1	-0.0408664	0.753336
ENSG00000261187	timepoint_12weeks_vs_timepoint_28weeks	0.894944	3.45677	0.0633111	0.277842	1	-0.160131	0.235421
ENSG00000261188	timepoint_12weeks_vs_timepoint_28weeks	0.698088	8.82494	0.00304833	0.0436698	0.533294	-0.518519	0.0300775
ENSG00000261208	timepoint_12weeks_vs_timepoint_28weeks	0.900062	0.857902	0.354568	0.668434	1	-0.151903	0.63056
ENSG00000261211	timepoint_12weeks_vs_timepoint_28weeks	0.985203	0.0157223	0.900243	0.966499	1	-0.0215077	0.959536
ENSG00000261218	timepoint_12weeks_vs_timepoint_28weeks	1.07191	0.833596	0.361473	0.674094	1	0.100186	0.636328
ENSG00000261220	timepoint_12weeks_vs_timepoint_28weeks	1.06948	0.611806	0.434309	0.73057	1	0.0969094	0.696211
ENSG00000261221	timepoint_12weeks_vs_timepoint_28weeks	0.773999	8.19907	0.004286	0.0544307	0.664706	-0.369597	0.038081
ENSG00000261222	timepoint_12weeks_vs_timepoint_28weeks	1.03851	0.193303	0.660285	0.863997	1	0.0545094	0.83918
ENSG00000261226	timepoint_12weeks_vs_timepoint_28weeks	0.871953	0.820007	0.365414	0.677118	1	-0.197678	0.639417
ENSG00000261235	timepoint_12weeks_vs_timepoint_28weeks	0.901458	2.05066	0.152479	0.445756	1	-0.149667	0.39698
ENSG00000261236	timepoint_12weeks_vs_timepoint_28weeks	0.683786	15.7326	7.86e-05	0.00335149	0.0409283	-0.548384	0.00184401
ENSG00000261251	timepoint_12weeks_vs_timepoint_28weeks	0.884794	1.73834	0.187676	0.495375	1	-0.176587	0.447125
ENSG00000261253	timepoint_12weeks_vs_timepoint_28weeks	1.12306	0.64167	0.423313	0.722881	1	0.16743	0.687956
ENSG00000261270	timepoint_12weeks_vs_timepoint_28weeks	0.844746	1.73901	0.187591	0.495222	1	-0.243411	0.447094
ENSG00000261278	timepoint_12weeks_vs_timepoint_28weeks	1.02994	0.00487884	0.944329	0.981617	1	0.0425574	0.977723
ENSG00000261308	timepoint_12weeks_vs_timepoint_28weeks	1.21695	7.33122	0.00690182	0.0734573	0.897059	0.283275	0.0530558
ENSG00000261315	timepoint_12weeks_vs_timepoint_28weeks	1.02346	0.167858	0.682118	0.87552	1	0.0334487	0.852197
ENSG00000261324	timepoint_12weeks_vs_timepoint_28weeks	0.887221	0.269362	0.603884	0.834823	1	-0.172634	0.806777
ENSG00000261326	timepoint_12weeks_vs_timepoint_28weeks	0.919092	0.247032	0.619291	0.843049	1	-0.121718	0.81619
ENSG00000261327	timepoint_12weeks_vs_timepoint_28weeks	0.934606	0.0408963	0.839783	0.94443	1	-0.0975692	0.9326
ENSG00000261332	timepoint_12weeks_vs_timepoint_28weeks	0.959013	0.468551	0.493826	0.770434	1	-0.0603774	0.736953
ENSG00000261335	timepoint_12weeks_vs_timepoint_28weeks	0.81308	8.32491	0.00400146	0.051992	0.634925	-0.298531	0.0362369
ENSG00000261338	timepoint_12weeks_vs_timepoint_28weeks	0.94114	1.43195	0.231753	0.548343	1	-0.087519	0.500089
ENSG00000261342	timepoint_12weeks_vs_timepoint_28weeks	0.842679	1.88364	0.170255	0.472142	1	-0.246945	0.424307
ENSG00000261349	timepoint_12weeks_vs_timepoint_28weeks	0.974078	0.361713	0.547704	0.801971	1	-0.0378906	0.771325
ENSG00000261351	timepoint_12weeks_vs_timepoint_28weeks	0.869672	0.226902	0.633943	0.850861	1	-0.201457	0.824441
ENSG00000261359	timepoint_12weeks_vs_timepoint_28weeks	0.951959	0.36851	0.543966	0.800019	1	-0.0710289	0.769545
ENSG00000261360	timepoint_12weeks_vs_timepoint_28weeks	0.803227	0.771406	0.380011	0.68908	1	-0.316121	0.651492
ENSG00000261366	timepoint_12weeks_vs_timepoint_28weeks	1.02194	0.019727	0.888333	0.962297	1	0.0313087	0.953254
ENSG00000261367	timepoint_12weeks_vs_timepoint_28weeks	0.829577	2.56762	0.109414	0.374105	1	-0.269552	0.32916
ENSG00000261371	timepoint_12weeks_vs_timepoint_28weeks	0.998796	0.0932804	0.760116	0.911823	1	-0.001738	0.895603
ENSG00000261373	timepoint_12weeks_vs_timepoint_28weeks	0.919302	1.22022	0.269605	0.589192	1	-0.121388	0.544291
ENSG00000261375	timepoint_12weeks_vs_timepoint_28weeks	0.91232	0.399784	0.527357	0.790965	1	-0.132388	0.758593
ENSG00000261377	timepoint_12weeks_vs_timepoint_28weeks	0.724666	4.90709	0.0269899	0.169842	1	-0.464611	0.13575
ENSG00000261408	timepoint_12weeks_vs_timepoint_28weeks	1.18608	3.47161	0.0627476	0.276184	1	0.246201	0.233918
ENSG00000261416	timepoint_12weeks_vs_timepoint_28weeks	1.01169	0.0042573	0.947991	0.9829	1	0.0167724	0.979269
ENSG00000261423	timepoint_12weeks_vs_timepoint_28weeks	0.620031	4.37288	0.0367879	0.203667	1	-0.689587	0.166563
ENSG00000261441	timepoint_12weeks_vs_timepoint_28weeks	0.871763	2.29827	0.12986	0.409208	1	-0.197992	0.362346
ENSG00000261448	timepoint_12weeks_vs_timepoint_28weeks	0.846968	0.0196138	0.888652	0.962439	1	-0.23962	0.953262
ENSG00000261449	timepoint_12weeks_vs_timepoint_28weeks	0.99603	0.00420645	0.948302	0.983026	1	-0.0057392	0.979412
ENSG00000261455	timepoint_12weeks_vs_timepoint_28weeks	0.713334	10.9473	0.00097361	0.0204164	0.249325	-0.48735	0.0129088
ENSG00000261460	timepoint_12weeks_vs_timepoint_28weeks	0.915953	0.115616	0.733916	0.900218	1	-0.126655	0.882071
ENSG00000261468	timepoint_12weeks_vs_timepoint_28weeks	1.08093	0.252224	0.615633	0.84103	1	0.11228	0.813415
ENSG00000261471	timepoint_12weeks_vs_timepoint_28weeks	1.14019	0.80121	0.370965	0.681557	1	0.189271	0.643774
ENSG00000261474	timepoint_12weeks_vs_timepoint_28weeks	0.944993	0.0379986	0.845489	0.946697	1	-0.0816252	0.935063
ENSG00000261485	timepoint_12weeks_vs_timepoint_28weeks	1.17671	0.394924	0.529878	0.792193	1	0.234764	0.759804
ENSG00000261490	timepoint_12weeks_vs_timepoint_28weeks	1.26228	2.22725	0.135936	0.419561	1	0.336036	0.372509
ENSG00000261499	timepoint_12weeks_vs_timepoint_28weeks	0.817729	2.48413	0.115342	0.384929	1	-0.290306	0.339706
ENSG00000261504	timepoint_12weeks_vs_timepoint_28weeks	0.906504	1.09425	0.295805	0.615676	1	-0.141615	0.572915
ENSG00000261505	timepoint_12weeks_vs_timepoint_28weeks	0.97761	0.00165426	0.967566	0.989644	1	-0.0326692	0.987319
ENSG00000261512	timepoint_12weeks_vs_timepoint_28weeks	0.81651	0.568093	0.45121	0.742455	1	-0.292457	0.708759
ENSG00000261513	timepoint_12weeks_vs_timepoint_28weeks	0.83257	6.50766	0.0109012	0.0982809	1	-0.264357	0.0732691
ENSG00000261519	timepoint_12weeks_vs_timepoint_28weeks	0.828728	4.47108	0.0347406	0.196957	1	-0.271029	0.16042
ENSG00000261526	timepoint_12weeks_vs_timepoint_28weeks	1.15184	1.29554	0.255325	0.574054	1	0.203943	0.527634
ENSG00000261532	timepoint_12weeks_vs_timepoint_28weeks	0.900431	0.68649	0.407575	0.71156	1	-0.151313	0.675448
ENSG00000261534	timepoint_12weeks_vs_timepoint_28weeks	1.03331	0.902703	0.342306	0.65844	1	0.0472743	0.620237
ENSG00000261542	timepoint_12weeks_vs_timepoint_28weeks	0.880154	1.17541	0.278575	0.598616	1	-0.184172	0.555017
ENSG00000261546	timepoint_12weeks_vs_timepoint_28weeks	0.939689	1.24137	0.265496	0.584705	1	-0.0897452	0.539766
ENSG00000261552	timepoint_12weeks_vs_timepoint_28weeks	0.953816	0.00106626	0.973958	0.991632	1	-0.0682172	0.989787
ENSG00000261556	timepoint_12weeks_vs_timepoint_28weeks	1.20877	4.91777	0.0268245	0.169281	1	0.273543	0.135171
ENSG00000261560	timepoint_12weeks_vs_timepoint_28weeks	0.948076	0.481833	0.487768	0.766205	1	-0.0769261	0.733092
ENSG00000261582	timepoint_12weeks_vs_timepoint_28weeks	1.0138	0.11811	0.731171	0.898892	1	0.0197711	0.880568
ENSG00000261596	timepoint_12weeks_vs_timepoint_28weeks	0.896686	1.50711	0.219893	0.535329	1	-0.157326	0.487654
ENSG00000261609	timepoint_12weeks_vs_timepoint_28weeks	0.953453	0.0723918	0.787946	0.923969	1	-0.0687657	0.909328
ENSG00000261614	timepoint_12weeks_vs_timepoint_28weeks	0.998745	2.02634	0.15493	0.449142	1	-0.0018112	0.400979
ENSG00000261641	timepoint_12weeks_vs_timepoint_28weeks	0.806758	3.87961	0.0491743	0.240248	1	-0.309793	0.200597
ENSG00000261644	timepoint_12weeks_vs_timepoint_28weeks	0.837786	0.10812	0.742369	0.90401	1	-0.255346	0.885906
ENSG00000261652	timepoint_12weeks_vs_timepoint_28weeks	0.533955	17.823	2.66e-05	0.00146781	0.0179249	-0.90521	0.00078601
ENSG00000261655	timepoint_12weeks_vs_timepoint_28weeks	0.893375	0.0298812	0.862798	0.953267	1	-0.162663	0.942882
ENSG00000261659	timepoint_12weeks_vs_timepoint_28weeks	0.905556	0.533654	0.46526	0.751514	1	-0.143124	0.717973
ENSG00000261684	timepoint_12weeks_vs_timepoint_28weeks	0.881072	2.16581	0.141451	0.428668	1	-0.182668	0.381021
ENSG00000261691	timepoint_12weeks_vs_timepoint_28weeks	0.965248	0.0326465	0.856656	0.950884	1	-0.0510283	0.940264
ENSG00000261716	timepoint_12weeks_vs_timepoint_28weeks	1.58585	7.97899	0.00483421	0.0585786	0.71536	0.665252	0.0414997
ENSG00000261732	timepoint_12weeks_vs_timepoint_28weeks	0.84995	4.62435	0.0317801	0.186859	1	-0.234549	0.151275
ENSG00000261737	timepoint_12weeks_vs_timepoint_28weeks	0.929795	0.233775	0.628853	0.848011	1	-0.105016	0.821568
ENSG00000261754	timepoint_12weeks_vs_timepoint_28weeks	0.843727	2.89912	0.0889645	0.336021	1	-0.245152	0.292294
ENSG00000261766	timepoint_12weeks_vs_timepoint_28weeks	1.08451	0.0413481	0.838912	0.944119	1	0.117048	0.932268
ENSG00000261770	timepoint_12weeks_vs_timepoint_28weeks	0.990155	0.0363389	0.848859	0.947814	1	-0.0142736	0.936287
ENSG00000261777	timepoint_12weeks_vs_timepoint_28weeks	0.772871	4.72965	0.0298999	0.180636	1	-0.371701	0.145605
ENSG00000261779	timepoint_12weeks_vs_timepoint_28weeks	0.897393	1.43343	0.231512	0.548118	1	-0.156188	0.499969
ENSG00000261790	timepoint_12weeks_vs_timepoint_28weeks	0.68748	9.45471	0.00216799	0.0349424	0.426716	-0.540611	0.0235514
ENSG00000261798	timepoint_12weeks_vs_timepoint_28weeks	0.848072	3.92701	0.0478123	0.236339	1	-0.237742	0.197061
ENSG00000261799	timepoint_12weeks_vs_timepoint_28weeks	1.23888	1.15572	0.282637	0.602099	1	0.309032	0.558203
ENSG00000261801	timepoint_12weeks_vs_timepoint_28weeks	1.06709	0.0254756	0.873222	0.956927	1	0.0936842	0.94754
ENSG00000261804	timepoint_12weeks_vs_timepoint_28weeks	1.1061	0.0503669	0.822476	0.937804	1	0.145485	0.923642
ENSG00000261812	timepoint_12weeks_vs_timepoint_28weeks	0.876213	3.15121	0.0761999	0.308105	1	-0.190646	0.264675
ENSG00000261819	timepoint_12weeks_vs_timepoint_28weeks	1.18626	2.22507	0.136128	0.419914	1	0.246415	0.372739
ENSG00000261824	timepoint_12weeks_vs_timepoint_28weeks	1.23641	2.93522	0.0870023	0.33151	1	0.306155	0.288305
ENSG00000261840	timepoint_12weeks_vs_timepoint_28weeks	0.761816	0.50982	0.475397	0.758362	1	-0.392486	0.724414
ENSG00000261864	timepoint_12weeks_vs_timepoint_28weeks	0.838277	4.75356	0.0294895	0.179076	1	-0.254502	0.144132
ENSG00000261879	timepoint_12weeks_vs_timepoint_28weeks	0.954358	0.0509798	0.821417	0.937421	1	-0.0673974	0.923317
ENSG00000261884	timepoint_12weeks_vs_timepoint_28weeks	1.37429	6.00635	0.0144389	0.116572	1	0.458686	0.0887637
ENSG00000261888	timepoint_12weeks_vs_timepoint_28weeks	0.992553	0.00010278	0.991913	0.9976	1	-0.0107844	0.99743
ENSG00000261889	timepoint_12weeks_vs_timepoint_28weeks	0.870323	1.01669	0.31357	0.632782	1	-0.200377	0.592417
ENSG00000261898	timepoint_12weeks_vs_timepoint_28weeks	0.896212	1.03709	0.308765	0.628241	1	-0.158089	0.587449
ENSG00000261971	timepoint_12weeks_vs_timepoint_28weeks	0.981069	0.143252	0.705156	0.88617	1	-0.0275742	0.865797
ENSG00000261996	timepoint_12weeks_vs_timepoint_28weeks	0.830424	6.86651	0.00892676	0.0866679	1	-0.26808	0.0632963
ENSG00000261997	timepoint_12weeks_vs_timepoint_28weeks	0.832295	2.05607	0.151939	0.44491	1	-0.264833	0.396177
ENSG00000262001	timepoint_12weeks_vs_timepoint_28weeks	0.829506	0.968282	0.325367	0.643867	1	-0.269675	0.603423
ENSG00000262039	timepoint_12weeks_vs_timepoint_28weeks	1.14703	1.65534	0.198556	0.509683	1	0.197897	0.461769
ENSG00000262049	timepoint_12weeks_vs_timepoint_28weeks	1.26073	3.27541	0.0706502	0.295459	1	0.334259	0.252048
ENSG00000262050	timepoint_12weeks_vs_timepoint_28weeks	0.658678	3.81249	0.0511735	0.245795	1	-0.602355	0.20559
ENSG00000262089	timepoint_12weeks_vs_timepoint_28weeks	1.13888	0.182876	0.669013	0.868856	1	0.187613	0.844724
ENSG00000262097	timepoint_12weeks_vs_timepoint_28weeks	0.922359	2.29686	0.129978	0.40944	1	-0.1166	0.362481
ENSG00000262112	timepoint_12weeks_vs_timepoint_28weeks	1.07154	0.539767	0.462716	0.74978	1	0.0996864	0.716313
ENSG00000262136	timepoint_12weeks_vs_timepoint_28weeks	0.83905	0.866523	0.352163	0.666537	1	-0.253171	0.628478
ENSG00000262155	timepoint_12weeks_vs_timepoint_28weeks	0.813261	0.941573	0.332128	0.64942	1	-0.298209	0.609339
ENSG00000262160	timepoint_12weeks_vs_timepoint_28weeks	0.869349	1.16308	0.281108	0.600936	1	-0.201993	0.556803
ENSG00000262165	timepoint_12weeks_vs_timepoint_28weeks	0.986627	0.00612952	0.937613	0.979442	1	-0.0194239	0.975545
ENSG00000262227	timepoint_12weeks_vs_timepoint_28weeks	0.961441	0.543543	0.461155	0.748896	1	-0.0567301	0.715132
ENSG00000262246	timepoint_12weeks_vs_timepoint_28weeks	0.64855	16.3819	5.61e-05	0.00260801	0.031849	-0.62471	0.00143268
ENSG00000262265	timepoint_12weeks_vs_timepoint_28weeks	1.1213	1.33825	0.247642	0.566156	1	0.165174	0.519223
ENSG00000262312	timepoint_12weeks_vs_timepoint_28weeks	0.921141	0.55383	0.456946	0.746407	1	-0.118507	0.712196
ENSG00000262332	timepoint_12weeks_vs_timepoint_28weeks	1.05221	0.713572	0.398479	0.704511	1	0.0734273	0.668369
ENSG00000262370	timepoint_12weeks_vs_timepoint_28weeks	1.32919	6.27577	0.0124111	0.106439	1	0.410551	0.0800449
ENSG00000262380	timepoint_12weeks_vs_timepoint_28weeks	0.866273	0.398769	0.527882	0.791192	1	-0.207106	0.758832
ENSG00000262408	timepoint_12weeks_vs_timepoint_28weeks	0.940154	0.210733	0.646301	0.857192	1	-0.0890308	0.831743
ENSG00000262412	timepoint_12weeks_vs_timepoint_28weeks	0.931715	0.501006	0.479237	0.760602	1	-0.102039	0.726997
ENSG00000262413	timepoint_12weeks_vs_timepoint_28weeks	0.863047	2.2861	0.130879	0.410941	1	-0.21249	0.364052
ENSG00000262420	timepoint_12weeks_vs_timepoint_28weeks	0.885972	3.73425	0.053613	0.252597	1	-0.174666	0.211983
ENSG00000262429	timepoint_12weeks_vs_timepoint_28weeks	0.768333	1.53005	0.21642	0.53126	1	-0.380196	0.484173
ENSG00000262454	timepoint_12weeks_vs_timepoint_28weeks	0.933697	1.77274	0.183371	0.489776	1	-0.0989737	0.441297
ENSG00000262468	timepoint_12weeks_vs_timepoint_28weeks	1.08828	0.625511	0.42921	0.727474	1	0.122054	0.692371
ENSG00000262482	timepoint_12weeks_vs_timepoint_28weeks	1.52577	23.9746	1.15e-06	0.00011753	0.00143525	0.609536	6.25e-05
ENSG00000262500	timepoint_12weeks_vs_timepoint_28weeks	0.847743	0.296834	0.586005	0.824815	1	-0.2383	0.795589
ENSG00000262514	timepoint_12weeks_vs_timepoint_28weeks	0.899207	1.78508	0.181856	0.487881	1	-0.153275	0.439772
ENSG00000262533	timepoint_12weeks_vs_timepoint_28weeks	0.962427	0.152269	0.696466	0.882188	1	-0.0552511	0.860046
ENSG00000262539	timepoint_12weeks_vs_timepoint_28weeks	0.806892	4.78985	0.0288776	0.17682	1	-0.309553	0.142093
ENSG00000262580	timepoint_12weeks_vs_timepoint_28weeks	1.20843	1.77531	0.183054	0.489401	1	0.273138	0.440974
ENSG00000262587	timepoint_12weeks_vs_timepoint_28weeks	0.881869	1.93409	0.164647	0.463706	1	-0.181364	0.41578
ENSG00000262624	timepoint_12weeks_vs_timepoint_28weeks	0.913668	0.928766	0.335436	0.65239	1	-0.130259	0.612738
ENSG00000262636	timepoint_12weeks_vs_timepoint_28weeks	0.86362	4.98635	0.0257869	0.165772	1	-0.211531	0.131839
ENSG00000262655	timepoint_12weeks_vs_timepoint_28weeks	1.18854	3.11222	0.0780372	0.312104	1	0.249193	0.268089
ENSG00000262712	timepoint_12weeks_vs_timepoint_28weeks	1.02344	0.134108	0.714294	0.890805	1	0.0334279	0.871503
ENSG00000262714	timepoint_12weeks_vs_timepoint_28weeks	1.06837	0.0234905	0.878222	0.95844	1	0.0954105	0.949132
ENSG00000262728	timepoint_12weeks_vs_timepoint_28weeks	0.721316	9.3572	0.00228516	0.0360759	0.440558	-0.471296	0.0244434
ENSG00000262766	timepoint_12weeks_vs_timepoint_28weeks	1.10776	1.3233	0.250297	0.569018	1	0.147646	0.522232
ENSG00000262814	timepoint_12weeks_vs_timepoint_28weeks	0.897335	1.52844	0.216661	0.531494	1	-0.156281	0.484178
ENSG00000262823	timepoint_12weeks_vs_timepoint_28weeks	1.09252	0.731939	0.392477	0.699441	1	0.127666	0.663087
ENSG00000262831	timepoint_12weeks_vs_timepoint_28weeks	0.979172	0.50297	0.478377	0.760214	1	-0.0303653	0.726608
ENSG00000262873	timepoint_12weeks_vs_timepoint_28weeks	0.963871	0.413667	0.520274	0.786616	1	-0.0530875	0.754075
ENSG00000262877	timepoint_12weeks_vs_timepoint_28weeks	1.11872	0.631771	0.426911	0.725625	1	0.161851	0.690406
ENSG00000262879	timepoint_12weeks_vs_timepoint_28weeks	1.10758	0.782496	0.376609	0.686421	1	0.14741	0.648262
ENSG00000262898	timepoint_12weeks_vs_timepoint_28weeks	0.70445	11.0953	0.00089977	0.0192527	0.235113	-0.505431	0.0121319
ENSG00000262919	timepoint_12weeks_vs_timepoint_28weeks	0.524446	31.5767	2.54e-08	4.99e-06	6.09e-05	-0.931135	2.71e-06
ENSG00000262962	timepoint_12weeks_vs_timepoint_28weeks	0.87796	3.44436	0.0637862	0.278886	1	-0.187773	0.236432
ENSG00000262979	timepoint_12weeks_vs_timepoint_28weeks	0.982966	0.170207	0.680023	0.874586	1	-0.0247868	0.85173
ENSG00000263001	timepoint_12weeks_vs_timepoint_28weeks	1.06201	0.181609	0.670093	0.869634	1	0.0867993	0.845518
ENSG00000263002	timepoint_12weeks_vs_timepoint_28weeks	0.608702	1.59226	0.207322	0.520776	1	-0.716193	0.473355
ENSG00000263004	timepoint_12weeks_vs_timepoint_28weeks	0.887098	0.420454	0.516872	0.784559	1	-0.172835	0.751516
ENSG00000263006	timepoint_12weeks_vs_timepoint_28weeks	0.840463	2.74988	0.0976009	0.352821	1	-0.250744	0.309124
ENSG00000263072	timepoint_12weeks_vs_timepoint_28weeks	1.18533	4.9161	0.0268502	0.169346	1	0.245285	0.135264
ENSG00000263126	timepoint_12weeks_vs_timepoint_28weeks	0.836769	0.92107	0.337445	0.65416	1	-0.257099	0.614552
ENSG00000263155	timepoint_12weeks_vs_timepoint_28weeks	0.831055	1.05727	0.304108	0.623843	1	-0.266984	0.582459
ENSG00000263218	timepoint_12weeks_vs_timepoint_28weeks	0.969357	0.126094	0.722598	0.894721	1	-0.0448999	0.875711
ENSG00000263220	timepoint_12weeks_vs_timepoint_28weeks	0.885673	4.065	0.0440697	0.225419	1	-0.175154	0.18644
ENSG00000263264	timepoint_12weeks_vs_timepoint_28weeks	0.889356	0.553961	0.456893	0.746384	1	-0.169168	0.712196
ENSG00000263266	timepoint_12weeks_vs_timepoint_28weeks	0.502943	45.0478	3.35e-11	1.92e-08	2.34e-07	-0.991533	1.62e-08
ENSG00000263272	timepoint_12weeks_vs_timepoint_28weeks	1.03091	0.30759	0.579297	0.820997	1	0.043921	0.791886
ENSG00000263276	timepoint_12weeks_vs_timepoint_28weeks	0.857862	1.00977	0.315221	0.634316	1	-0.221182	0.59382
ENSG00000263327	timepoint_12weeks_vs_timepoint_28weeks	0.983118	0.0589574	0.808205	0.93189	1	-0.0245631	0.917286
ENSG00000263335	timepoint_12weeks_vs_timepoint_28weeks	1.4025	0.249219	0.617745	0.84218	1	0.488002	0.814859
ENSG00000263345	timepoint_12weeks_vs_timepoint_28weeks	0.901772	0.0237325	0.877601	0.958209	1	-0.149165	0.94887
ENSG00000263366	timepoint_12weeks_vs_timepoint_28weeks	0.890948	0.279726	0.597008	0.83107	1	-0.166587	0.803206
ENSG00000263368	timepoint_12weeks_vs_timepoint_28weeks	0.952008	1.17965	0.277711	0.597829	1	-0.0709542	0.553835
ENSG00000263400	timepoint_12weeks_vs_timepoint_28weeks	0.847509	2.37119	0.123935	0.39941	1	-0.238699	0.353195
ENSG00000263407	timepoint_12weeks_vs_timepoint_28weeks	1.01329	0.102309	0.749148	0.907212	1	0.019041	0.889864
ENSG00000263412	timepoint_12weeks_vs_timepoint_28weeks	0.682859	6.903	0.0087477	0.0855132	1	-0.550341	0.0626183
ENSG00000263417	timepoint_12weeks_vs_timepoint_28weeks	0.899488	0.0546348	0.815238	0.934963	1	-0.152824	0.920735
ENSG00000263464	timepoint_12weeks_vs_timepoint_28weeks	0.979141	0.162807	0.686678	0.877763	1	-0.030411	0.855245
ENSG00000263465	timepoint_12weeks_vs_timepoint_28weeks	1.41742	11.6079	0.00068505	0.0160602	0.196127	0.503264	0.00989681
ENSG00000263482	timepoint_12weeks_vs_timepoint_28weeks	0.873969	0.00025724	0.987207	0.996281	1	-0.194346	0.995211
ENSG00000263503	timepoint_12weeks_vs_timepoint_28weeks	0.890194	0.392724	0.531026	0.792958	1	-0.167808	0.760186
ENSG00000263528	timepoint_12weeks_vs_timepoint_28weeks	0.973657	0.245144	0.620633	0.843876	1	-0.0385147	0.81678
ENSG00000263531	timepoint_12weeks_vs_timepoint_28weeks	1.00532	0.00040502	0.983948	0.995124	1	0.00766139	0.994033
ENSG00000263563	timepoint_12weeks_vs_timepoint_28weeks	0.908589	0.892872	0.344947	0.660729	1	-0.1383	0.622923
ENSG00000263575	timepoint_12weeks_vs_timepoint_28weeks	1.25835	3.49972	0.0616952	0.273753	1	0.331537	0.231511
ENSG00000263584	timepoint_12weeks_vs_timepoint_28weeks	0.954562	0.0871564	0.76789	0.91544	1	-0.0670889	0.899322
ENSG00000263606	timepoint_12weeks_vs_timepoint_28weeks	0.907645	1.4103	0.235312	0.55216	1	-0.1398	0.503865
ENSG00000263627	timepoint_12weeks_vs_timepoint_28weeks	1.04285	9.33e-05	0.992293	0.997681	1	0.0605302	0.997433
ENSG00000263628	timepoint_12weeks_vs_timepoint_28weeks	1.02205	0.0193185	0.889487	0.96276	1	0.0314644	0.953942
ENSG00000263731	timepoint_12weeks_vs_timepoint_28weeks	1.04432	0.0627415	0.80227	0.929642	1	0.0625589	0.915421
ENSG00000263753	timepoint_12weeks_vs_timepoint_28weeks	0.73124	8.91808	0.00289813	0.0423002	0.516569	-0.451582	0.029006
ENSG00000263756	timepoint_12weeks_vs_timepoint_28weeks	0.999191	0.0111409	0.915962	0.971641	1	-0.0011669	0.965452
ENSG00000263766	timepoint_12weeks_vs_timepoint_28weeks	0.671574	9.41612	0.00221361	0.0353364	0.431527	-0.574382	0.023909
ENSG00000263823	timepoint_12weeks_vs_timepoint_28weeks	1.00515	0.531209	0.466284	0.752188	1	0.00740706	0.718646
ENSG00000263826	timepoint_12weeks_vs_timepoint_28weeks	0.852464	2.78506	0.0954859	0.348962	1	-0.23029	0.304784
ENSG00000263843	timepoint_12weeks_vs_timepoint_28weeks	0.982002	0.0442423	0.83345	0.942158	1	-0.0262028	0.929313
ENSG00000263874	timepoint_12weeks_vs_timepoint_28weeks	0.963051	0.00457048	0.946114	0.982182	1	-0.0543163	0.978119
ENSG00000263883	timepoint_12weeks_vs_timepoint_28weeks	0.867258	0.791407	0.373907	0.683984	1	-0.205468	0.6461
ENSG00000263916	timepoint_12weeks_vs_timepoint_28weeks	0.970017	0.0676561	0.794839	0.926721	1	-0.0439182	0.912416
ENSG00000263941	timepoint_12weeks_vs_timepoint_28weeks	1.06451	0.020374	0.886529	0.96157	1	0.0901841	0.952396
ENSG00000263956	timepoint_12weeks_vs_timepoint_28weeks	0.968249	1.59265	0.207267	0.52072	1	-0.0465495	0.473347
ENSG00000263961	timepoint_12weeks_vs_timepoint_28weeks	1.11552	3.57082	0.059116	0.267015	1	0.157722	0.225561
ENSG00000263986	timepoint_12weeks_vs_timepoint_28weeks	0.944269	0.502218	0.478706	0.760379	1	-0.08273	0.726608
ENSG00000264017	timepoint_12weeks_vs_timepoint_28weeks	0.691689	4.71427	0.0301672	0.181489	1	-0.531805	0.146448
ENSG00000264023	timepoint_12weeks_vs_timepoint_28weeks	1.03937	0.418277	0.517959	0.78517	1	0.0557065	0.752283
ENSG00000264066	timepoint_12weeks_vs_timepoint_28weeks	0.697309	12.1374	0.0005174	0.0131717	0.160853	-0.52013	0.00797629
ENSG00000264070	timepoint_12weeks_vs_timepoint_28weeks	0.899457	0.191241	0.661988	0.86489	1	-0.152874	0.840424
ENSG00000264078	timepoint_12weeks_vs_timepoint_28weeks	1.16978	1.5778	0.209396	0.523335	1	0.226236	0.47581
ENSG00000264112	timepoint_12weeks_vs_timepoint_28weeks	1.25429	0.500042	0.47966	0.760844	1	0.326873	0.727352
ENSG00000264204	timepoint_12weeks_vs_timepoint_28weeks	1.23535	5.19354	0.0228983	0.154529	1	0.304916	0.12158
ENSG00000264235	timepoint_12weeks_vs_timepoint_28weeks	0.938573	0.966169	0.325895	0.644373	1	-0.0914589	0.603943
ENSG00000264247	timepoint_12weeks_vs_timepoint_28weeks	0.929231	0.0477331	0.827104	0.939556	1	-0.105891	0.925942
ENSG00000264278	timepoint_12weeks_vs_timepoint_28weeks	1.12611	0.0178186	0.893838	0.964149	1	0.171345	0.956265
ENSG00000264281	timepoint_12weeks_vs_timepoint_28weeks	0.527394	28.6869	1.07e-07	1.67e-05	0.00020355	-0.923046	9.41e-06
ENSG00000264304	timepoint_12weeks_vs_timepoint_28weeks	0.917721	0.172503	0.677993	0.873547	1	-0.123872	0.8507
ENSG00000264324	timepoint_12weeks_vs_timepoint_28weeks	1.14382	1.11564	0.291134	0.61091	1	0.193857	0.56844
ENSG00000264350	timepoint_12weeks_vs_timepoint_28weeks	0.548048	27.1311	2.34e-07	3.21e-05	0.00039154	-0.867625	1.75e-05
ENSG00000264364	timepoint_12weeks_vs_timepoint_28weeks	1.0824	0.309482	0.578133	0.820232	1	0.114227	0.791197
ENSG00000264400	timepoint_12weeks_vs_timepoint_28weeks	1.05501	1.01308	0.314429	0.633665	1	0.0772544	0.592996
ENSG00000264456	timepoint_12weeks_vs_timepoint_28weeks	1.1818	0.877156	0.349227	0.663961	1	0.240981	0.625977
ENSG00000264522	timepoint_12weeks_vs_timepoint_28weeks	0.809888	0.648815	0.420744	0.721089	1	-0.304205	0.685913
ENSG00000264538	timepoint_12weeks_vs_timepoint_28weeks	1.00695	0.548433	0.459147	0.747753	1	0.00999835	0.713771
ENSG00000264546	timepoint_12weeks_vs_timepoint_28weeks	0.97646	0.550085	0.458471	0.747334	1	-0.0343672	0.713262
ENSG00000264558	timepoint_12weeks_vs_timepoint_28weeks	0.97792	0.430109	0.512099	0.781673	1	-0.0322121	0.748249
ENSG00000264575	timepoint_12weeks_vs_timepoint_28weeks	0.700873	5.01833	0.0253173	0.163948	1	-0.512775	0.129957
ENSG00000264577	timepoint_12weeks_vs_timepoint_28weeks	0.843903	4.77628	0.0291048	0.177677	1	-0.244851	0.142726
ENSG00000264578	timepoint_12weeks_vs_timepoint_28weeks	0.857486	2.50291	0.113978	0.382391	1	-0.221816	0.336974
ENSG00000264659	timepoint_12weeks_vs_timepoint_28weeks	0.990577	0.00292779	0.95686	0.986105	1	-0.013659	0.983662
ENSG00000264666	timepoint_12weeks_vs_timepoint_28weeks	1.02299	0.572625	0.44941	0.74128	1	0.0327904	0.70729
ENSG00000264701	timepoint_12weeks_vs_timepoint_28weeks	0.901739	0.346049	0.556502	0.807325	1	-0.149218	0.777261
ENSG00000264739	timepoint_12weeks_vs_timepoint_28weeks	0.779533	2.58543	0.108193	0.371987	1	-0.359318	0.326993
ENSG00000264743	timepoint_12weeks_vs_timepoint_28weeks	0.831389	3.56242	0.0594149	0.267979	1	-0.266405	0.226472
ENSG00000264745	timepoint_12weeks_vs_timepoint_28weeks	0.851457	2.44037	0.118591	0.390574	1	-0.231995	0.344748
ENSG00000264769	timepoint_12weeks_vs_timepoint_28weeks	0.85002	2.15142	0.142778	0.430794	1	-0.234432	0.382801
ENSG00000264781	timepoint_12weeks_vs_timepoint_28weeks	0.995071	0.103809	0.747379	0.906504	1	-0.0071286	0.889165
ENSG00000264853	timepoint_12weeks_vs_timepoint_28weeks	0.974514	0.143933	0.704489	0.885869	1	-0.0372459	0.865261
ENSG00000264857	timepoint_12weeks_vs_timepoint_28weeks	0.877352	4.78475	0.0289628	0.177165	1	-0.188773	0.142364
ENSG00000264862	timepoint_12weeks_vs_timepoint_28weeks	0.956039	0.460039	0.497776	0.772802	1	-0.0648583	0.739736
ENSG00000264895	timepoint_12weeks_vs_timepoint_28weeks	1.04272	0.0776633	0.780552	0.920702	1	0.0603452	0.905362
ENSG00000264916	timepoint_12weeks_vs_timepoint_28weeks	1.2537	8.48605	0.00366502	0.0491579	0.600316	0.326191	0.0341572
ENSG00000264920	timepoint_12weeks_vs_timepoint_28weeks	0.814136	5.27841	0.0218143	0.150183	1	-0.296658	0.117891
ENSG00000264937	timepoint_12weeks_vs_timepoint_28weeks	0.967384	0.988494	0.320371	0.639214	1	-0.0478387	0.598819
ENSG00000264954	timepoint_12weeks_vs_timepoint_28weeks	0.721303	10.0229	0.00159673	0.0284697	0.347671	-0.471322	0.0187228
ENSG00000264964	timepoint_12weeks_vs_timepoint_28weeks	0.852878	0.00272526	0.958377	0.986616	1	-0.229588	0.984311
ENSG00000264966	timepoint_12weeks_vs_timepoint_28weeks	0.99326	0.0747282	0.784634	0.92264	1	-0.009756	0.907471
ENSG00000264968	timepoint_12weeks_vs_timepoint_28weeks	0.961589	0.284267	0.594046	0.829227	1	-0.0565071	0.800882
ENSG00000265008	timepoint_12weeks_vs_timepoint_28weeks	0.877488	1.08711	0.297386	0.616952	1	-0.188549	0.57439
ENSG00000265010	timepoint_12weeks_vs_timepoint_28weeks	1.01269	0.243011	0.622157	0.844628	1	0.0181933	0.8177
ENSG00000265100	timepoint_12weeks_vs_timepoint_28weeks	0.871237	3.70057	0.0547009	0.255639	1	-0.198862	0.214944
ENSG00000265118	timepoint_12weeks_vs_timepoint_28weeks	0.951058	0.0226187	0.880486	0.959279	1	-0.0723951	0.950296
ENSG00000265123	timepoint_12weeks_vs_timepoint_28weeks	0.8902	2.82087	0.0933843	0.344586	1	-0.167799	0.301088
ENSG00000265148	timepoint_12weeks_vs_timepoint_28weeks	0.975073	0.0613832	0.804378	0.930525	1	-0.0364178	0.91625
ENSG00000265206	timepoint_12weeks_vs_timepoint_28weeks	0.824713	0.537478	0.463666	0.750266	1	-0.278036	0.716879
ENSG00000265218	timepoint_12weeks_vs_timepoint_28weeks	1.11261	1.77555	0.183025	0.489401	1	0.153947	0.440974
ENSG00000265241	timepoint_12weeks_vs_timepoint_28weeks	0.826634	4.08214	0.0436269	0.22421	1	-0.27468	0.185433
ENSG00000265298	timepoint_12weeks_vs_timepoint_28weeks	0.830804	6.57757	0.0104841	0.0959447	1	-0.26742	0.0713475
ENSG00000265354	timepoint_12weeks_vs_timepoint_28weeks	1.85681	29.6322	6.69e-08	1.12e-05	0.00013707	0.892823	6.27e-06
ENSG00000265369	timepoint_12weeks_vs_timepoint_28weeks	0.975733	1.03892	0.308341	0.627753	1	-0.0354416	0.586926
ENSG00000265393	timepoint_12weeks_vs_timepoint_28weeks	0.742056	8.6683	0.00331904	0.0461277	0.563311	-0.430401	0.0319449
ENSG00000265401	timepoint_12weeks_vs_timepoint_28weeks	0.887822	1.40819	0.235662	0.552558	1	-0.171658	0.504272
ENSG00000265451	timepoint_12weeks_vs_timepoint_28weeks	0.897894	0.846811	0.357696	0.671039	1	-0.155384	0.633082
ENSG00000265452	timepoint_12weeks_vs_timepoint_28weeks	0.840096	8.45209	0.00373343	0.049724	0.607229	-0.251375	0.0346064
ENSG00000265458	timepoint_12weeks_vs_timepoint_28weeks	0.786402	0.126485	0.722186	0.894485	1	-0.346661	0.875554
ENSG00000265478	timepoint_12weeks_vs_timepoint_28weeks	1.09692	1.41111	0.235178	0.551972	1	0.133458	0.503635
ENSG00000265479	timepoint_12weeks_vs_timepoint_28weeks	0.939353	0.00100671	0.974695	0.991928	1	-0.0902609	0.990109
ENSG00000265491	timepoint_12weeks_vs_timepoint_28weeks	1.04667	0.253328	0.614861	0.840633	1	0.065809	0.813049
ENSG00000265496	timepoint_12weeks_vs_timepoint_28weeks	0.855564	1.83668	0.175672	0.479814	1	-0.225053	0.431074
ENSG00000265531	timepoint_12weeks_vs_timepoint_28weeks	0.801513	5.01761	0.0253278	0.163978	1	-0.319202	0.12996
ENSG00000265590	timepoint_12weeks_vs_timepoint_28weeks	0.976872	0.630791	0.427269	0.725905	1	-0.0337586	0.690749
ENSG00000265612	timepoint_12weeks_vs_timepoint_28weeks	1.06051	3.90492	0.0484421	0.238113	1	0.0847528	0.1986
ENSG00000265625	timepoint_12weeks_vs_timepoint_28weeks	0.84972	1.45583	0.227904	0.544211	1	-0.234941	0.496587
ENSG00000265666	timepoint_12weeks_vs_timepoint_28weeks	0.911425	1.72993	0.188746	0.496784	1	-0.133804	0.44863
ENSG00000265681	timepoint_12weeks_vs_timepoint_28weeks	0.674107	18.7944	1.62e-05	0.00098282	0.0120021	-0.568951	0.00052086
ENSG00000265692	timepoint_12weeks_vs_timepoint_28weeks	0.811135	2.73183	0.0987064	0.354967	1	-0.301986	0.310998
ENSG00000265752	timepoint_12weeks_vs_timepoint_28weeks	1.12875	4.53617	0.0334496	0.192536	1	0.174725	0.15653
ENSG00000265778	timepoint_12weeks_vs_timepoint_28weeks	0.651982	8.41096	0.00381806	0.0504885	0.616564	-0.617097	0.035171
ENSG00000265784	timepoint_12weeks_vs_timepoint_28weeks	0.951352	0.00148908	0.969227	0.990249	1	-0.0719494	0.988015
ENSG00000265791	timepoint_12weeks_vs_timepoint_28weeks	0.904274	0.273849	0.600887	0.833155	1	-0.145168	0.805375
ENSG00000265800	timepoint_12weeks_vs_timepoint_28weeks	0.846643	3.10537	0.0783651	0.312818	1	-0.240174	0.269019
ENSG00000265808	timepoint_12weeks_vs_timepoint_28weeks	1.08814	0.228079	0.633065	0.850388	1	0.121862	0.823868
ENSG00000265817	timepoint_12weeks_vs_timepoint_28weeks	0.930292	0.104243	0.746869	0.906222	1	-0.104245	0.88884
ENSG00000265828	timepoint_12weeks_vs_timepoint_28weeks	0.993768	0.567041	0.451629	0.742749	1	-0.0090187	0.708826
ENSG00000265845	timepoint_12weeks_vs_timepoint_28weeks	0.980575	0.0208836	0.885128	0.961157	1	-0.0282997	0.951819
ENSG00000265874	timepoint_12weeks_vs_timepoint_28weeks	0.861268	3.25824	0.0713909	0.297141	1	-0.215465	0.253754
ENSG00000265907	timepoint_12weeks_vs_timepoint_28weeks	0.772239	2.68219	0.101817	0.360855	1	-0.372881	0.316252
ENSG00000265929	timepoint_12weeks_vs_timepoint_28weeks	1.03905	4.68177	0.03074	0.183439	1	0.0552629	0.148182
ENSG00000265967	timepoint_12weeks_vs_timepoint_28weeks	0.897768	0.447588	0.50365	0.776193	1	-0.155586	0.743139
ENSG00000265972	timepoint_12weeks_vs_timepoint_28weeks	0.94559	1.14862	0.284118	0.603817	1	-0.0807136	0.560085
ENSG00000265975	timepoint_12weeks_vs_timepoint_28weeks	1.3138	0.0704908	0.790683	0.924979	1	0.39375	0.91061
ENSG00000265982	timepoint_12weeks_vs_timepoint_28weeks	1.39807	0.687648	0.40718	0.711387	1	0.483437	0.675261
ENSG00000265992	timepoint_12weeks_vs_timepoint_28weeks	0.938797	1.08811	0.297164	0.616795	1	-0.0911151	0.574254
ENSG00000265996	timepoint_12weeks_vs_timepoint_28weeks	0.762799	4.59706	0.0322873	0.188536	1	-0.390626	0.152839
ENSG00000266017	timepoint_12weeks_vs_timepoint_28weeks	1.15237	1.11715	0.29081	0.61056	1	0.204608	0.568042
ENSG00000266028	timepoint_12weeks_vs_timepoint_28weeks	0.831766	2.16716	0.141327	0.428412	1	-0.26575	0.380797
ENSG00000266036	timepoint_12weeks_vs_timepoint_28weeks	1.15087	7.25e-05	0.993207	0.997978	1	0.202727	0.99783
ENSG00000266053	timepoint_12weeks_vs_timepoint_28weeks	0.748307	3.40242	0.0654207	0.28288	1	-0.418299	0.240596
ENSG00000266066	timepoint_12weeks_vs_timepoint_28weeks	0.903958	1.54115	0.214762	0.529507	1	-0.145673	0.482242
ENSG00000266074	timepoint_12weeks_vs_timepoint_28weeks	0.787011	1.11975	0.290249	0.609996	1	-0.345544	0.567605
ENSG00000266088	timepoint_12weeks_vs_timepoint_28weeks	1.04188	0.0138876	0.906216	0.968443	1	0.0591825	0.96218
ENSG00000266094	timepoint_12weeks_vs_timepoint_28weeks	1.10245	0.442389	0.506138	0.777851	1	0.140716	0.744284
ENSG00000266127	timepoint_12weeks_vs_timepoint_28weeks	0.771761	8.459	0.0037194	0.049643	0.606239	-0.373775	0.0345273
ENSG00000266173	timepoint_12weeks_vs_timepoint_28weeks	1.02515	0.0494856	0.82401	0.938332	1	0.0358404	0.924372
ENSG00000266208	timepoint_12weeks_vs_timepoint_28weeks	1.0525	0.00531953	0.941874	0.980781	1	0.0738199	0.976846
ENSG00000266236	timepoint_12weeks_vs_timepoint_28weeks	1.04257	0.277334	0.59858	0.831747	1	0.060138	0.804421
ENSG00000266256	timepoint_12weeks_vs_timepoint_28weeks	0.952246	0.601942	0.438037	0.733216	1	-0.0705935	0.699302
ENSG00000266274	timepoint_12weeks_vs_timepoint_28weeks	0.905763	1.76264	0.184624	0.491532	1	-0.142794	0.443276
ENSG00000266305	timepoint_12weeks_vs_timepoint_28weeks	0.943602	1.11662	0.290924	0.610765	1	-0.0837496	0.568146
ENSG00000266315	timepoint_12weeks_vs_timepoint_28weeks	1.23014	16.1486	6.33e-05	0.00286234	0.0349549	0.298819	0.00157278
ENSG00000266338	timepoint_12weeks_vs_timepoint_28weeks	0.959085	0.0148285	0.903106	0.967576	1	-0.0602698	0.960666
ENSG00000266356	timepoint_12weeks_vs_timepoint_28weeks	0.820415	2.52563	0.112352	0.379464	1	-0.285574	0.333986
ENSG00000266378	timepoint_12weeks_vs_timepoint_28weeks	0.924255	0.294505	0.587479	0.825492	1	-0.113637	0.796341
ENSG00000266385	timepoint_12weeks_vs_timepoint_28weeks	0.905281	2.35785	0.124997	0.401307	1	-0.143562	0.354918
ENSG00000266389	timepoint_12weeks_vs_timepoint_28weeks	1.0239	0.0879342	0.766887	0.914999	1	0.0340797	0.898991
ENSG00000266397	timepoint_12weeks_vs_timepoint_28weeks	0.729743	6.17341	0.0131446	0.110241	1	-0.454539	0.0832166
ENSG00000266401	timepoint_12weeks_vs_timepoint_28weeks	1.09993	0.982918	0.321739	0.64055	1	0.137416	0.600242
ENSG00000266402	timepoint_12weeks_vs_timepoint_28weeks	0.761761	4.46151	0.0349346	0.19751	1	-0.39259	0.160959
ENSG00000266405	timepoint_12weeks_vs_timepoint_28weeks	0.695139	2.7318	0.0987078	0.354967	1	-0.524626	0.310998
ENSG00000266412	timepoint_12weeks_vs_timepoint_28weeks	1.66838	20.9142	5.46e-06	0.0004148	0.00506556	0.738451	0.00021951
ENSG00000266421	timepoint_12weeks_vs_timepoint_28weeks	0.995148	0.169306	0.680825	0.874994	1	-0.0070164	0.852015
ENSG00000266437	timepoint_12weeks_vs_timepoint_28weeks	1.02754	0.225532	0.634969	0.851376	1	0.0391939	0.825134
ENSG00000266467	timepoint_12weeks_vs_timepoint_28weeks	0.967648	1.59685	0.206669	0.519932	1	-0.047446	0.47258
ENSG00000266469	timepoint_12weeks_vs_timepoint_28weeks	0.901216	0.573752	0.448965	0.740912	1	-0.150056	0.706957
ENSG00000266472	timepoint_12weeks_vs_timepoint_28weeks	0.788832	7.92949	0.00496706	0.0595277	0.72695	-0.34221	0.0421962
ENSG00000266473	timepoint_12weeks_vs_timepoint_28weeks	0.781831	1.99039	0.158636	0.454529	1	-0.355072	0.406989
ENSG00000266490	timepoint_12weeks_vs_timepoint_28weeks	0.872863	1.4942	0.221878	0.537735	1	-0.196172	0.489749
ENSG00000266538	timepoint_12weeks_vs_timepoint_28weeks	1.05477	0.00402224	0.949445	0.983565	1	0.0769224	0.980109
ENSG00000266604	timepoint_12weeks_vs_timepoint_28weeks	0.806289	2.75706	0.097165	0.352023	1	-0.31063	0.308314
ENSG00000266642	timepoint_12weeks_vs_timepoint_28weeks	1.03523	0.00071634	0.978653	0.993332	1	0.0499465	0.991771
ENSG00000266677	timepoint_12weeks_vs_timepoint_28weeks	1.01319	0.55428	0.456763	0.746321	1	0.0188984	0.712196
ENSG00000266709	timepoint_12weeks_vs_timepoint_28weeks	0.94031	0.308526	0.57872	0.82055	1	-0.0887914	0.791363
ENSG00000266714	timepoint_12weeks_vs_timepoint_28weeks	0.666221	16.6398	4.91e-05	0.00235869	0.0288043	-0.585927	0.00129442
ENSG00000266718	timepoint_12weeks_vs_timepoint_28weeks	0.62779	11.7347	0.00064047	0.0153338	0.187256	-0.671647	0.00943002
ENSG00000266751	timepoint_12weeks_vs_timepoint_28weeks	1.04054	0.971875	0.324471	0.64301	1	0.0573368	0.602723
ENSG00000266777	timepoint_12weeks_vs_timepoint_28weeks	1.06831	0.213891	0.643844	0.856094	1	0.0953346	0.830134
ENSG00000266805	timepoint_12weeks_vs_timepoint_28weeks	0.804153	6.87026	0.00890817	0.0865426	1	-0.314458	0.0632372
ENSG00000266844	timepoint_12weeks_vs_timepoint_28weeks	1.09785	1.76143	0.184775	0.491705	1	0.134682	0.443458
ENSG00000266865	timepoint_12weeks_vs_timepoint_28weeks	0.766259	0.873731	0.350169	0.664655	1	-0.384097	0.626285
ENSG00000266896	timepoint_12weeks_vs_timepoint_28weeks	0.897748	1.32162	0.250598	0.569377	1	-0.155618	0.522743
ENSG00000266904	timepoint_12weeks_vs_timepoint_28weeks	1.12087	2.85731	0.0912969	0.340668	1	0.164624	0.29708
ENSG00000266913	timepoint_12weeks_vs_timepoint_28weeks	1.14342	1.18759	0.276099	0.595958	1	0.193356	0.551906
ENSG00000266916	timepoint_12weeks_vs_timepoint_28weeks	0.882929	1.16888	0.279913	0.59989	1	-0.17963	0.556122
ENSG00000266921	timepoint_12weeks_vs_timepoint_28weeks	1.17906	2.4496	0.117897	0.389395	1	0.237636	0.343847
ENSG00000266933	timepoint_12weeks_vs_timepoint_28weeks	0.688281	5.36615	0.0207492	0.145903	1	-0.53893	0.114371
ENSG00000266946	timepoint_12weeks_vs_timepoint_28weeks	0.732193	12.0988	0.0005281	0.0133619	0.163176	-0.449704	0.00810512
ENSG00000266947	timepoint_12weeks_vs_timepoint_28weeks	0.897322	0.219983	0.639163	0.85394	1	-0.156303	0.82797
ENSG00000266962	timepoint_12weeks_vs_timepoint_28weeks	0.932465	2.95738	0.085821	0.329022	1	-0.100879	0.285959
ENSG00000266967	timepoint_12weeks_vs_timepoint_28weeks	0.956487	1.95782	0.162082	0.459729	1	-0.0641827	0.412136
ENSG00000266970	timepoint_12weeks_vs_timepoint_28weeks	0.616405	6.55024	0.0106452	0.0968772	1	-0.698049	0.0721666
ENSG00000266978	timepoint_12weeks_vs_timepoint_28weeks	1.04773	0.162851	0.686639	0.877742	1	0.0672633	0.855245
ENSG00000266998	timepoint_12weeks_vs_timepoint_28weeks	0.807138	2.59056	0.107844	0.371424	1	-0.309113	0.326148
ENSG00000267002	timepoint_12weeks_vs_timepoint_28weeks	1.03929	0.642554	0.422993	0.722653	1	0.0555927	0.687734
ENSG00000267007	timepoint_12weeks_vs_timepoint_28weeks	0.876775	1.93248	0.164822	0.463945	1	-0.189721	0.415999
ENSG00000267009	timepoint_12weeks_vs_timepoint_28weeks	1.26824	2.76727	0.0965492	0.35078	1	0.342833	0.306929
ENSG00000267011	timepoint_12weeks_vs_timepoint_28weeks	1.00559	4.45e-05	0.994681	0.998301	1	0.00804103	0.998288
ENSG00000267023	timepoint_12weeks_vs_timepoint_28weeks	0.961658	1.13249	0.287524	0.607568	1	-0.0564039	0.564897
ENSG00000267040	timepoint_12weeks_vs_timepoint_28weeks	1.01567	3.61e-05	0.995208	0.99847	1	0.0224388	0.998402
ENSG00000267041	timepoint_12weeks_vs_timepoint_28weeks	0.912275	0.639154	0.424223	0.723582	1	-0.13246	0.688464
ENSG00000267042	timepoint_12weeks_vs_timepoint_28weeks	0.945413	0.0706222	0.790492	0.924834	1	-0.0809828	0.910509
ENSG00000267058	timepoint_12weeks_vs_timepoint_28weeks	0.938604	0.298108	0.585203	0.824317	1	-0.0914118	0.795117
ENSG00000267060	timepoint_12weeks_vs_timepoint_28weeks	0.765107	5.61315	0.0180309	0.133774	1	-0.386267	0.103523
ENSG00000267062	timepoint_12weeks_vs_timepoint_28weeks	0.908581	0.399592	0.527456	0.790984	1	-0.138313	0.758644
ENSG00000267064	timepoint_12weeks_vs_timepoint_28weeks	0.652191	14.4189	0.00015588	0.0055808	0.0681526	-0.616635	0.0031967
ENSG00000267074	timepoint_12weeks_vs_timepoint_28weeks	1.07078	0.318442	0.572682	0.816947	1	0.0986592	0.787742
ENSG00000267078	timepoint_12weeks_vs_timepoint_28weeks	0.868054	2.74283	0.098031	0.353652	1	-0.204144	0.309809
ENSG00000267080	timepoint_12weeks_vs_timepoint_28weeks	1.10413	0.860125	0.353946	0.66785	1	0.14291	0.629869
ENSG00000267082	timepoint_12weeks_vs_timepoint_28weeks	1.0638	0.0343232	0.853062	0.949522	1	0.0892214	0.938672
ENSG00000267083	timepoint_12weeks_vs_timepoint_28weeks	1.03177	0.445684	0.504558	0.776847	1	0.0451147	0.743503
ENSG00000267100	timepoint_12weeks_vs_timepoint_28weeks	1.0915	0.00731087	0.93188	0.977067	1	0.126306	0.972535
ENSG00000267102	timepoint_12weeks_vs_timepoint_28weeks	0.910808	0.336911	0.561759	0.810345	1	-0.134782	0.780807
ENSG00000267106	timepoint_12weeks_vs_timepoint_28weeks	0.879121	0.682136	0.409065	0.712545	1	-0.185866	0.676422
ENSG00000267114	timepoint_12weeks_vs_timepoint_28weeks	0.858577	1.15178	0.283458	0.603128	1	-0.219981	0.559153
ENSG00000267121	timepoint_12weeks_vs_timepoint_28weeks	0.864869	0.298753	0.584797	0.824132	1	-0.209446	0.794902
ENSG00000267123	timepoint_12weeks_vs_timepoint_28weeks	0.976023	0.00209574	0.963496	0.988358	1	-0.0350123	0.985979
ENSG00000267125	timepoint_12weeks_vs_timepoint_28weeks	1.12419	2.22783	0.135886	0.419454	1	0.168889	0.372424
ENSG00000267128	timepoint_12weeks_vs_timepoint_28weeks	0.944033	0.0717907	0.788807	0.924346	1	-0.0830902	0.909764
ENSG00000267152	timepoint_12weeks_vs_timepoint_28weeks	1.03353	0.403894	0.525242	0.789835	1	0.0475822	0.757497
ENSG00000267165	timepoint_12weeks_vs_timepoint_28weeks	0.93459	0.168461	0.681579	0.875299	1	-0.0975942	0.852134
ENSG00000267169	timepoint_12weeks_vs_timepoint_28weeks	1.55589	1.42596	0.232731	0.549183	1	0.637737	0.500797
ENSG00000267174	timepoint_12weeks_vs_timepoint_28weeks	1.02743	0.0335857	0.854631	0.950098	1	0.0390435	0.939088
ENSG00000267175	timepoint_12weeks_vs_timepoint_28weeks	0.632259	9.84094	0.00176074	0.0303968	0.371205	-0.661412	0.020212
ENSG00000267197	timepoint_12weeks_vs_timepoint_28weeks	0.765555	2.24879	0.13406	0.416323	1	-0.385422	0.369303
ENSG00000267198	timepoint_12weeks_vs_timepoint_28weeks	1.01254	0.013391	0.9079	0.969021	1	0.0179785	0.962561
ENSG00000267216	timepoint_12weeks_vs_timepoint_28weeks	0.918242	1.03993	0.308104	0.627655	1	-0.123054	0.586737
ENSG00000267221	timepoint_12weeks_vs_timepoint_28weeks	0.869443	3.66593	0.0558442	0.258713	1	-0.201837	0.217755
ENSG00000267222	timepoint_12weeks_vs_timepoint_28weeks	0.921651	0.515267	0.473049	0.756529	1	-0.117707	0.722644
ENSG00000267248	timepoint_12weeks_vs_timepoint_28weeks	0.85782	2.71889	0.0995068	0.35637	1	-0.221254	0.31256
ENSG00000267249	timepoint_12weeks_vs_timepoint_28weeks	0.758478	2.34209	0.126263	0.403228	1	-0.398821	0.356663
ENSG00000267253	timepoint_12weeks_vs_timepoint_28weeks	1.1133	0.53663	0.464019	0.750536	1	0.154842	0.717121
ENSG00000267254	timepoint_12weeks_vs_timepoint_28weeks	1.08248	0.0780146	0.780069	0.920587	1	0.114344	0.905325
ENSG00000267260	timepoint_12weeks_vs_timepoint_28weeks	0.982255	0.0698857	0.791562	0.925172	1	-0.0258306	0.910655
ENSG00000267262	timepoint_12weeks_vs_timepoint_28weeks	0.856765	1.63902	0.200781	0.512553	1	-0.223028	0.464819
ENSG00000267265	timepoint_12weeks_vs_timepoint_28weeks	0.872247	2.9642	0.0854615	0.328213	1	-0.197191	0.285165
ENSG00000267270	timepoint_12weeks_vs_timepoint_28weeks	1.02911	0.0016508	0.9676	0.98967	1	0.041394	0.987319
ENSG00000267275	timepoint_12weeks_vs_timepoint_28weeks	0.986792	0.349949	0.554287	0.806238	1	-0.0191817	0.776035
ENSG00000267277	timepoint_12weeks_vs_timepoint_28weeks	0.843939	1.34366	0.246689	0.565179	1	-0.24479	0.518034
ENSG00000267278	timepoint_12weeks_vs_timepoint_28weeks	0.733794	0.094794	0.758238	0.910834	1	-0.446553	0.894305
ENSG00000267279	timepoint_12weeks_vs_timepoint_28weeks	0.859264	2.44724	0.118074	0.389682	1	-0.218827	0.343937
ENSG00000267281	timepoint_12weeks_vs_timepoint_28weeks	0.752036	2.66893	0.102665	0.362452	1	-0.411126	0.317682
ENSG00000267282	timepoint_12weeks_vs_timepoint_28weeks	0.633016	10.1244	0.00151203	0.0275962	0.337004	-0.659687	0.0180619
ENSG00000267283	timepoint_12weeks_vs_timepoint_28weeks	0.866626	0.599187	0.439086	0.733881	1	-0.206519	0.699696
ENSG00000267288	timepoint_12weeks_vs_timepoint_28weeks	0.908242	0.565773	0.452135	0.743089	1	-0.138851	0.709147
ENSG00000267289	timepoint_12weeks_vs_timepoint_28weeks	0.84831	2.66387	0.102991	0.36299	1	-0.237337	0.318167
ENSG00000267291	timepoint_12weeks_vs_timepoint_28weeks	0.918962	0.442346	0.506158	0.777872	1	-0.121922	0.744284
ENSG00000267293	timepoint_12weeks_vs_timepoint_28weeks	0.767551	8.54689	0.0035456	0.048154	0.588055	-0.381665	0.0333914
ENSG00000267296	timepoint_12weeks_vs_timepoint_28weeks	0.91921	0.52571	0.4686	0.753447	1	-0.121534	0.719388
ENSG00000267309	timepoint_12weeks_vs_timepoint_28weeks	0.985115	0.0806921	0.776425	0.918788	1	-0.0216365	0.903699
ENSG00000267314	timepoint_12weeks_vs_timepoint_28weeks	0.97975	0.22826	0.63293	0.850301	1	-0.0295145	0.823868
ENSG00000267316	timepoint_12weeks_vs_timepoint_28weeks	0.720255	4.89812	0.0271296	0.170399	1	-0.47342	0.136234
ENSG00000267317	timepoint_12weeks_vs_timepoint_28weeks	1.17048	0.00254163	0.959803	0.987135	1	0.227101	0.984754
ENSG00000267321	timepoint_12weeks_vs_timepoint_28weeks	0.702494	11.3799	0.0007733	0.0173674	0.21209	-0.509443	0.0107769
ENSG00000267322	timepoint_12weeks_vs_timepoint_28weeks	0.727099	3.94967	0.0471754	0.234664	1	-0.459776	0.195665
ENSG00000267342	timepoint_12weeks_vs_timepoint_28weeks	0.930571	0.204222	0.651441	0.859678	1	-0.103812	0.834335
ENSG00000267344	timepoint_12weeks_vs_timepoint_28weeks	1.0463	0.402275	0.526073	0.790356	1	0.0652934	0.758208
ENSG00000267348	timepoint_12weeks_vs_timepoint_28weeks	0.804932	2.04299	0.153247	0.44674	1	-0.313062	0.398044
ENSG00000267359	timepoint_12weeks_vs_timepoint_28weeks	0.905083	1.6853	0.194545	0.50446	1	-0.143878	0.456586
ENSG00000267364	timepoint_12weeks_vs_timepoint_28weeks	1.1036	0.0577819	0.81009	0.932758	1	0.14222	0.918167
ENSG00000267365	timepoint_12weeks_vs_timepoint_28weeks	1.24507	0.441712	0.506463	0.777991	1	0.31623	0.744373
ENSG00000267370	timepoint_12weeks_vs_timepoint_28weeks	0.802205	4.97198	0.0260008	0.16655	1	-0.317957	0.132557
ENSG00000267379	timepoint_12weeks_vs_timepoint_28weeks	1.09525	0.317255	0.573399	0.817221	1	0.131257	0.788115
ENSG00000267385	timepoint_12weeks_vs_timepoint_28weeks	1.04831	0.0240572	0.876773	0.95798	1	0.0680606	0.948574
ENSG00000267387	timepoint_12weeks_vs_timepoint_28weeks	0.881389	0.75752	0.384332	0.692728	1	-0.182149	0.655891
ENSG00000267390	timepoint_12weeks_vs_timepoint_28weeks	0.837741	0.151299	0.697387	0.882662	1	-0.255424	0.860636
ENSG00000267394	timepoint_12weeks_vs_timepoint_28weeks	0.87787	0.940495	0.332404	0.649626	1	-0.187921	0.60951
ENSG00000267412	timepoint_12weeks_vs_timepoint_28weeks	1.04753	0.136599	0.71177	0.889435	1	0.0669896	0.869829
ENSG00000267414	timepoint_12weeks_vs_timepoint_28weeks	0.956577	0.0218612	0.882489	0.959957	1	-0.0640474	0.950387
ENSG00000267416	timepoint_12weeks_vs_timepoint_28weeks	0.899639	4.42279	0.0357319	0.200285	1	-0.152581	0.163146
ENSG00000267419	timepoint_12weeks_vs_timepoint_28weeks	1.12997	0.046541	0.829243	0.940565	1	0.176288	0.926874
ENSG00000267436	timepoint_12weeks_vs_timepoint_28weeks	1.06325	0.0141272	0.905414	0.968227	1	0.0884828	0.96196
ENSG00000267439	timepoint_12weeks_vs_timepoint_28weeks	1.01064	0.00033396	0.985424	0.995619	1	0.0152699	0.994617
ENSG00000267440	timepoint_12weeks_vs_timepoint_28weeks	0.827175	5.67356	0.017424	0.131043	1	-0.273736	0.101241
ENSG00000267452	timepoint_12weeks_vs_timepoint_28weeks	0.837109	6.34858	0.0119152	0.103714	1	-0.256513	0.0777254
ENSG00000267453	timepoint_12weeks_vs_timepoint_28weeks	0.892189	0.11198	0.737977	0.901997	1	-0.164579	0.884284
ENSG00000267454	timepoint_12weeks_vs_timepoint_28weeks	0.772597	2.87742	0.0901665	0.338427	1	-0.372213	0.294598
ENSG00000267458	timepoint_12weeks_vs_timepoint_28weeks	1.02513	0.115015	0.734582	0.900481	1	0.03581	0.88242
ENSG00000267469	timepoint_12weeks_vs_timepoint_28weeks	0.909074	2.12359	0.145386	0.434702	1	-0.13753	0.38675
ENSG00000267470	timepoint_12weeks_vs_timepoint_28weeks	0.983616	0.188736	0.664072	0.865882	1	-0.0238332	0.841137
ENSG00000267472	timepoint_12weeks_vs_timepoint_28weeks	0.926824	0.405628	0.524355	0.789223	1	-0.109632	0.756959
ENSG00000267474	timepoint_12weeks_vs_timepoint_28weeks	0.864189	2.72109	0.0993704	0.356118	1	-0.210581	0.312289
ENSG00000267475	timepoint_12weeks_vs_timepoint_28weeks	0.628095	1.16996	0.279692	0.599583	1	-0.670944	0.555899
ENSG00000267481	timepoint_12weeks_vs_timepoint_28weeks	0.72645	3.84275	0.0502617	0.243422	1	-0.461065	0.203334
ENSG00000267484	timepoint_12weeks_vs_timepoint_28weeks	0.975887	0.37673	0.53951	0.797718	1	-0.0352137	0.766147
ENSG00000267496	timepoint_12weeks_vs_timepoint_28weeks	0.999996	0.302206	0.582635	0.823114	1	-6.17e-06	0.79351
ENSG00000267508	timepoint_12weeks_vs_timepoint_28weeks	0.863454	1.23308	0.267098	0.586644	1	-0.211809	0.541618
ENSG00000267512	timepoint_12weeks_vs_timepoint_28weeks	1.01273	3.63e-05	0.995192	0.998469	1	0.0182545	0.998402
ENSG00000267519	timepoint_12weeks_vs_timepoint_28weeks	0.883578	0.367211	0.544677	0.800465	1	-0.178571	0.77
ENSG00000267532	timepoint_12weeks_vs_timepoint_28weeks	0.924893	1.32144	0.250631	0.569399	1	-0.112642	0.522755
ENSG00000267534	timepoint_12weeks_vs_timepoint_28weeks	1.02761	0.00037628	0.984528	0.995327	1	0.0392995	0.994159
ENSG00000267546	timepoint_12weeks_vs_timepoint_28weeks	0.867888	0.833667	0.361453	0.674089	1	-0.204419	0.636328
ENSG00000267547	timepoint_12weeks_vs_timepoint_28weeks	1.07875	0.161879	0.687525	0.878071	1	0.10936	0.855645
ENSG00000267549	timepoint_12weeks_vs_timepoint_28weeks	0.84687	5.02214	0.025262	0.163808	1	-0.239787	0.129889
ENSG00000267551	timepoint_12weeks_vs_timepoint_28weeks	1.06176	0.0125492	0.910829	0.970088	1	0.086458	0.963817
ENSG00000267554	timepoint_12weeks_vs_timepoint_28weeks	1.07518	0.0803781	0.776849	0.918901	1	0.104578	0.903739
ENSG00000267571	timepoint_12weeks_vs_timepoint_28weeks	0.965834	0.00332025	0.954062	0.985091	1	-0.0501524	0.982321
ENSG00000267575	timepoint_12weeks_vs_timepoint_28weeks	0.966154	0.444201	0.505268	0.777469	1	-0.0496743	0.743874
ENSG00000267576	timepoint_12weeks_vs_timepoint_28weeks	0.855198	2.93327	0.087107	0.331759	1	-0.22567	0.288534
ENSG00000267580	timepoint_12weeks_vs_timepoint_28weeks	0.889987	1.01909	0.313	0.632326	1	-0.168144	0.592096
ENSG00000267598	timepoint_12weeks_vs_timepoint_28weeks	1.13008	1.11621	0.291013	0.610804	1	0.176419	0.568261
ENSG00000267601	timepoint_12weeks_vs_timepoint_28weeks	0.870339	2.20069	0.13829	0.42336	1	-0.20035	0.375972
ENSG00000267607	timepoint_12weeks_vs_timepoint_28weeks	0.817221	2.33841	0.126561	0.403631	1	-0.291202	0.357163
ENSG00000267632	timepoint_12weeks_vs_timepoint_28weeks	0.82561	2.39755	0.121868	0.396148	1	-0.276467	0.349544
ENSG00000267637	timepoint_12weeks_vs_timepoint_28weeks	1.04465	0.453255	0.500961	0.774592	1	0.0630237	0.741625
ENSG00000267638	timepoint_12weeks_vs_timepoint_28weeks	0.937564	0.942782	0.331818	0.649256	1	-0.0930109	0.609302
ENSG00000267648	timepoint_12weeks_vs_timepoint_28weeks	0.784694	6.25996	0.0125216	0.107073	1	-0.349799	0.0806174
ENSG00000267655	timepoint_12weeks_vs_timepoint_28weeks	0.708936	8.20359	0.00427543	0.0543479	0.663695	-0.496274	0.0380564
ENSG00000267666	timepoint_12weeks_vs_timepoint_28weeks	0.779178	5.5925	0.0182433	0.134624	1	-0.359976	0.104233
ENSG00000267672	timepoint_12weeks_vs_timepoint_28weeks	1.0204	0.142657	0.705741	0.886443	1	0.0291353	0.866232
ENSG00000267673	timepoint_12weeks_vs_timepoint_28weeks	1.00294	0.159956	0.689289	0.878841	1	0.00423598	0.856348
ENSG00000267676	timepoint_12weeks_vs_timepoint_28weeks	0.747368	2.94331	0.086569	0.330656	1	-0.42011	0.287586
ENSG00000267680	timepoint_12weeks_vs_timepoint_28weeks	0.909793	0.135193	0.713191	0.890157	1	-0.13639	0.870703
ENSG00000267698	timepoint_12weeks_vs_timepoint_28weeks	0.763193	4.20736	0.0405305	0.21522	1	-0.389881	0.177613
ENSG00000267702	timepoint_12weeks_vs_timepoint_28weeks	0.908882	0.206376	0.649729	0.858754	1	-0.137835	0.833456
ENSG00000267710	timepoint_12weeks_vs_timepoint_28weeks	0.915485	0.392696	0.53104	0.792959	1	-0.127392	0.760186
ENSG00000267711	timepoint_12weeks_vs_timepoint_28weeks	0.870523	2.60468	0.10689	0.369815	1	-0.200046	0.324425
ENSG00000267717	timepoint_12weeks_vs_timepoint_28weeks	1.07125	0.30156	0.583038	0.823293	1	0.0993019	0.793657
ENSG00000267727	timepoint_12weeks_vs_timepoint_28weeks	1.39994	3.97288	0.0465322	0.232902	1	0.485361	0.193821
ENSG00000267731	timepoint_12weeks_vs_timepoint_28weeks	0.910136	0.761938	0.382949	0.691571	1	-0.135846	0.654728
ENSG00000267735	timepoint_12weeks_vs_timepoint_28weeks	0.792561	4.60216	0.0321918	0.188241	1	-0.335406	0.152617
ENSG00000267737	timepoint_12weeks_vs_timepoint_28weeks	0.879698	0.820109	0.365384	0.677084	1	-0.18492	0.639417
ENSG00000267745	timepoint_12weeks_vs_timepoint_28weeks	0.856489	0.458812	0.498349	0.773137	1	-0.223494	0.739767
ENSG00000267750	timepoint_12weeks_vs_timepoint_28weeks	1.00845	0.0102845	0.919245	0.972476	1	0.0121388	0.966782
ENSG00000267751	timepoint_12weeks_vs_timepoint_28weeks	0.645212	3.79689	0.0516503	0.247265	1	-0.632155	0.207019
ENSG00000267757	timepoint_12weeks_vs_timepoint_28weeks	0.82083	1.75381	0.185726	0.4929	1	-0.284845	0.444844
ENSG00000267764	timepoint_12weeks_vs_timepoint_28weeks	0.936592	0.268505	0.60446	0.835065	1	-0.0945081	0.807004
ENSG00000267767	timepoint_12weeks_vs_timepoint_28weeks	0.890286	0.524982	0.468908	0.753663	1	-0.167659	0.719638
ENSG00000267769	timepoint_12weeks_vs_timepoint_28weeks	1.00857	0.0363822	0.84877	0.947811	1	0.0123082	0.936287
ENSG00000267783	timepoint_12weeks_vs_timepoint_28weeks	0.96034	0.278791	0.597622	0.831351	1	-0.0583833	0.80363
ENSG00000267787	timepoint_12weeks_vs_timepoint_28weeks	0.964069	0.499041	0.4801	0.7612	1	-0.0527916	0.727726
ENSG00000267796	timepoint_12weeks_vs_timepoint_28weeks	0.825227	1.63648	0.20113	0.512933	1	-0.277137	0.465127
ENSG00000267801	timepoint_12weeks_vs_timepoint_28weeks	1.00989	0.445945	0.504433	0.776765	1	0.0141994	0.743497
ENSG00000267811	timepoint_12weeks_vs_timepoint_28weeks	0.963963	0.405248	0.524549	0.789381	1	-0.05295	0.757007
ENSG00000267838	timepoint_12weeks_vs_timepoint_28weeks	0.962867	0.0444338	0.833095	0.941999	1	-0.0545918	0.929083
ENSG00000267855	timepoint_12weeks_vs_timepoint_28weeks	0.873069	0.758319	0.384081	0.692513	1	-0.195832	0.655728
ENSG00000267858	timepoint_12weeks_vs_timepoint_28weeks	1.08744	0.0363424	0.848852	0.947814	1	0.120938	0.936287
ENSG00000267871	timepoint_12weeks_vs_timepoint_28weeks	0.872082	0.544081	0.460933	0.748733	1	-0.197465	0.715067
ENSG00000267892	timepoint_12weeks_vs_timepoint_28weeks	0.979871	0.322451	0.570276	0.815384	1	-0.0293357	0.785774
ENSG00000267895	timepoint_12weeks_vs_timepoint_28weeks	0.806807	5.97586	0.0146889	0.1179	1	-0.309704	0.0899052
ENSG00000267904	timepoint_12weeks_vs_timepoint_28weeks	0.890266	1.38736	0.239155	0.556675	1	-0.167692	0.508802
ENSG00000267924	timepoint_12weeks_vs_timepoint_28weeks	0.879813	3.50342	0.061558	0.273377	1	-0.184732	0.23127
ENSG00000267939	timepoint_12weeks_vs_timepoint_28weeks	0.788035	7.73071	0.00553929	0.0637499	0.778512	-0.343668	0.0454767
ENSG00000267940	timepoint_12weeks_vs_timepoint_28weeks	0.963915	0.265254	0.606657	0.836383	1	-0.0530215	0.808458
ENSG00000267959	timepoint_12weeks_vs_timepoint_28weeks	0.989371	0.00655069	0.93551	0.978657	1	-0.0154164	0.974617
ENSG00000267980	timepoint_12weeks_vs_timepoint_28weeks	1.13227	2.12737	0.145029	0.43413	1	0.179215	0.386068
ENSG00000267984	timepoint_12weeks_vs_timepoint_28weeks	0.9616	0.516797	0.472393	0.755952	1	-0.0564911	0.722325
ENSG00000267990	timepoint_12weeks_vs_timepoint_28weeks	0.91669	0.0828498	0.773537	0.917637	1	-0.125493	0.902212
ENSG00000268001	timepoint_12weeks_vs_timepoint_28weeks	0.603197	23.51	1.46e-06	0.00014202	0.00173433	-0.729299	7.4e-05
ENSG00000268006	timepoint_12weeks_vs_timepoint_28weeks	0.903202	0.259588	0.610525	0.838484	1	-0.146879	0.810806
ENSG00000268015	timepoint_12weeks_vs_timepoint_28weeks	0.88545	1.05846	0.303835	0.623535	1	-0.175517	0.582306
ENSG00000268027	timepoint_12weeks_vs_timepoint_28weeks	0.776319	7.01412	0.00822483	0.0821397	1	-0.365279	0.059879
ENSG00000268030	timepoint_12weeks_vs_timepoint_28weeks	0.814738	1.79093	0.181142	0.486914	1	-0.295593	0.438834
ENSG00000268041	timepoint_12weeks_vs_timepoint_28weeks	1.07681	1.12323	0.289501	0.609333	1	0.106757	0.567015
ENSG00000268043	timepoint_12weeks_vs_timepoint_28weeks	1.14626	1.71299	0.190924	0.499535	1	0.196933	0.451853
ENSG00000268047	timepoint_12weeks_vs_timepoint_28weeks	0.890201	0.819311	0.365618	0.677317	1	-0.167796	0.639417
ENSG00000268050	timepoint_12weeks_vs_timepoint_28weeks	0.896759	1.70709	0.191688	0.500453	1	-0.157207	0.45259
ENSG00000268061	timepoint_12weeks_vs_timepoint_28weeks	1.02939	0.44879	0.503077	0.776039	1	0.0417854	0.74298
ENSG00000268069	timepoint_12weeks_vs_timepoint_28weeks	1.06269	0.351175	0.553594	0.805738	1	0.087716	0.775328
ENSG00000268081	timepoint_12weeks_vs_timepoint_28weeks	0.839416	2.69538	0.10098	0.359197	1	-0.252541	0.315004
ENSG00000268112	timepoint_12weeks_vs_timepoint_28weeks	0.919064	0.561918	0.453679	0.744209	1	-0.121763	0.710267
ENSG00000268119	timepoint_12weeks_vs_timepoint_28weeks	0.96554	0.238008	0.625764	0.846391	1	-0.0505918	0.819556
ENSG00000268129	timepoint_12weeks_vs_timepoint_28weeks	0.764456	13.4466	0.00025946	0.00809828	0.098896	-0.387495	0.00474234
ENSG00000268149	timepoint_12weeks_vs_timepoint_28weeks	0.85229	3.03777	0.0816803	0.319837	1	-0.230584	0.276468
ENSG00000268154	timepoint_12weeks_vs_timepoint_28weeks	0.815811	3.36419	0.06695	0.286783	1	-0.293693	0.244318
ENSG00000268170	timepoint_12weeks_vs_timepoint_28weeks	0.973691	0.236749	0.62668	0.846788	1	-0.0384645	0.820094
ENSG00000268189	timepoint_12weeks_vs_timepoint_28weeks	0.737879	5.23562	0.022354	0.152367	1	-0.438545	0.119911
ENSG00000268199	timepoint_12weeks_vs_timepoint_28weeks	0.993525	0.446105	0.504357	0.7767	1	-0.0093723	0.743497
ENSG00000268201	timepoint_12weeks_vs_timepoint_28weeks	0.861683	2.87034	0.0905626	0.339171	1	-0.214771	0.295431
ENSG00000268204	timepoint_12weeks_vs_timepoint_28weeks	0.762917	1.98101	0.15962	0.456227	1	-0.390402	0.408579
ENSG00000268205	timepoint_12weeks_vs_timepoint_28weeks	0.888999	0.29197	0.589091	0.826406	1	-0.169746	0.797045
ENSG00000268230	timepoint_12weeks_vs_timepoint_28weeks	1.04606	0.0737493	0.786015	0.923169	1	0.0649635	0.90838
ENSG00000268240	timepoint_12weeks_vs_timepoint_28weeks	0.954714	0.51605	0.472713	0.756239	1	-0.0668598	0.722437
ENSG00000268262	timepoint_12weeks_vs_timepoint_28weeks	0.976929	0.0137959	0.906524	0.968526	1	-0.0336746	0.962291
ENSG00000268279	timepoint_12weeks_vs_timepoint_28weeks	0.966633	0.0605056	0.805753	0.930896	1	-0.0489592	0.916466
ENSG00000268292	timepoint_12weeks_vs_timepoint_28weeks	0.916205	0.259623	0.610501	0.838484	1	-0.126257	0.810806
ENSG00000268320	timepoint_12weeks_vs_timepoint_28weeks	0.942487	0.0341208	0.853491	0.949707	1	-0.0854559	0.93876
ENSG00000268362	timepoint_12weeks_vs_timepoint_28weeks	1.07374	0.775248	0.378827	0.688265	1	0.102649	0.650537
ENSG00000268401	timepoint_12weeks_vs_timepoint_28weeks	0.748446	9.03805	0.00271569	0.040549	0.495184	-0.418029	0.0277254
ENSG00000268403	timepoint_12weeks_vs_timepoint_28weeks	0.707885	5.42025	0.0201195	0.143094	1	-0.498412	0.111778
ENSG00000268433	timepoint_12weeks_vs_timepoint_28weeks	1.06951	0.00042223	0.983611	0.995051	1	0.0969449	0.993984
ENSG00000268471	timepoint_12weeks_vs_timepoint_28weeks	1.02378	0.967366	0.325595	0.644093	1	0.0339083	0.603729
ENSG00000268475	timepoint_12weeks_vs_timepoint_28weeks	0.925874	0.326299	0.567985	0.813831	1	-0.111112	0.784572
ENSG00000268510	timepoint_12weeks_vs_timepoint_28weeks	1.01579	0.954169	0.328916	0.646634	1	0.0225998	0.606596
ENSG00000268516	timepoint_12weeks_vs_timepoint_28weeks	0.890133	1.27157	0.259765	0.578763	1	-0.167908	0.533065
ENSG00000268518	timepoint_12weeks_vs_timepoint_28weeks	0.966257	0.320342	0.57154	0.816225	1	-0.049521	0.786772
ENSG00000268530	timepoint_12weeks_vs_timepoint_28weeks	0.953363	1.16821	0.280051	0.600006	1	-0.0689021	0.556122
ENSG00000268555	timepoint_12weeks_vs_timepoint_28weeks	1.01321	0.00970503	0.921545	0.973195	1	0.0189314	0.967774
ENSG00000268573	timepoint_12weeks_vs_timepoint_28weeks	0.69952	4.20083	0.040686	0.215681	1	-0.515562	0.178212
ENSG00000268575	timepoint_12weeks_vs_timepoint_28weeks	1.0851	1.41923	0.233836	0.550503	1	0.117822	0.502076
ENSG00000268583	timepoint_12weeks_vs_timepoint_28weeks	0.982912	0.0486931	0.825402	0.938876	1	-0.0248654	0.924997
ENSG00000268584	timepoint_12weeks_vs_timepoint_28weeks	0.712818	11.656	0.00066777	0.0157735	0.192626	-0.488393	0.00972646
ENSG00000268615	timepoint_12weeks_vs_timepoint_28weeks	0.889776	0.958936	0.327712	0.645773	1	-0.168485	0.605684
ENSG00000268618	timepoint_12weeks_vs_timepoint_28weeks	1.04872	0.209711	0.647102	0.857599	1	0.0686341	0.832127
ENSG00000268658	timepoint_12weeks_vs_timepoint_28weeks	0.881503	1.80698	0.179201	0.484429	1	-0.181962	0.435984
ENSG00000268670	timepoint_12weeks_vs_timepoint_28weeks	0.928437	1.46578	0.226322	0.542364	1	-0.107124	0.494568
ENSG00000268729	timepoint_12weeks_vs_timepoint_28weeks	0.93616	0.0363144	0.84891	0.947836	1	-0.0951726	0.936287
ENSG00000268744	timepoint_12weeks_vs_timepoint_28weeks	0.858996	0.147248	0.701267	0.88457	1	-0.219277	0.863275
ENSG00000268758	timepoint_12weeks_vs_timepoint_28weeks	0.995987	0.369669	0.543334	0.799684	1	-0.0058011	0.769064
ENSG00000268798	timepoint_12weeks_vs_timepoint_28weeks	0.89073	0.67775	0.410575	0.713458	1	-0.166941	0.677546
ENSG00000268804	timepoint_12weeks_vs_timepoint_28weeks	1.09362	0.648146	0.420984	0.721248	1	0.129116	0.686007
ENSG00000268833	timepoint_12weeks_vs_timepoint_28weeks	1.13462	0.924527	0.336541	0.653335	1	0.18221	0.613807
ENSG00000268849	timepoint_12weeks_vs_timepoint_28weeks	1.16338	2.50501	0.113827	0.382206	1	0.218319	0.336828
ENSG00000268854	timepoint_12weeks_vs_timepoint_28weeks	0.947463	0.323725	0.569516	0.814812	1	-0.0778583	0.785588
ENSG00000268858	timepoint_12weeks_vs_timepoint_28weeks	0.96419	0.971263	0.324623	0.643203	1	-0.0526104	0.6028
ENSG00000268861	timepoint_12weeks_vs_timepoint_28weeks	1.03335	0.639223	0.424198	0.723562	1	0.0473255	0.688464
ENSG00000268895	timepoint_12weeks_vs_timepoint_28weeks	1.27779	2.62774	0.105352	0.367124	1	0.353647	0.321818
ENSG00000268903	timepoint_12weeks_vs_timepoint_28weeks	1.00404	0.379973	0.537769	0.796745	1	0.00581161	0.765003
ENSG00000268912	timepoint_12weeks_vs_timepoint_28weeks	1.02197	0.284682	0.593777	0.829188	1	0.0313545	0.800748
ENSG00000268938	timepoint_12weeks_vs_timepoint_28weeks	0.853137	0.644649	0.422239	0.722118	1	-0.22915	0.687131
ENSG00000268945	timepoint_12weeks_vs_timepoint_28weeks	0.979434	0.196345	0.657791	0.862987	1	-0.0299795	0.837851
ENSG00000268983	timepoint_12weeks_vs_timepoint_28weeks	0.876187	1.7315	0.188546	0.496581	1	-0.19069	0.448348
ENSG00000268996	timepoint_12weeks_vs_timepoint_28weeks	0.989032	0.28405	0.594187	0.829346	1	-0.0159109	0.800933
ENSG00000269001	timepoint_12weeks_vs_timepoint_28weeks	1.09036	0.867697	0.351837	0.666233	1	0.124809	0.628296
ENSG00000269019	timepoint_12weeks_vs_timepoint_28weeks	0.967457	0.0687976	0.793154	0.926019	1	-0.0477299	0.911509
ENSG00000269028	timepoint_12weeks_vs_timepoint_28weeks	1.04285	0.00221529	0.96247	0.988023	1	0.0605292	0.985979
ENSG00000269038	timepoint_12weeks_vs_timepoint_28weeks	0.976245	0.270256	0.603285	0.834545	1	-0.034685	0.806777
ENSG00000269044	timepoint_12weeks_vs_timepoint_28weeks	0.836306	0.57061	0.450209	0.741617	1	-0.257898	0.707849
ENSG00000269050	timepoint_12weeks_vs_timepoint_28weeks	0.967268	0.0375665	0.846359	0.946968	1	-0.0480126	0.935078
ENSG00000269072	timepoint_12weeks_vs_timepoint_28weeks	0.906297	0.93691	0.333327	0.650507	1	-0.141945	0.610489
ENSG00000269119	timepoint_12weeks_vs_timepoint_28weeks	1.24062	4.80815	0.0285741	0.175761	1	0.31106	0.141312
ENSG00000269145	timepoint_12weeks_vs_timepoint_28weeks	0.838132	1.16502	0.280709	0.600544	1	-0.25475	0.556453
ENSG00000269176	timepoint_12weeks_vs_timepoint_28weeks	0.936617	0.385457	0.53485	0.795036	1	-0.0944684	0.762406
ENSG00000269186	timepoint_12weeks_vs_timepoint_28weeks	0.82426	4.19679	0.0407827	0.215991	1	-0.278828	0.17847
ENSG00000269194	timepoint_12weeks_vs_timepoint_28weeks	0.956676	0.0405397	0.840473	0.94476	1	-0.0638973	0.933019
ENSG00000269210	timepoint_12weeks_vs_timepoint_28weeks	0.939642	0.0434292	0.834965	0.942747	1	-0.0898168	0.929901
ENSG00000269220	timepoint_12weeks_vs_timepoint_28weeks	1.107	2.1473	0.143161	0.431359	1	0.146655	0.383377
ENSG00000269243	timepoint_12weeks_vs_timepoint_28weeks	1.07514	0.0260278	0.871868	0.956489	1	0.104519	0.946749
ENSG00000269246	timepoint_12weeks_vs_timepoint_28weeks	0.779248	3.23957	0.0722055	0.298924	1	-0.359846	0.255419
ENSG00000269292	timepoint_12weeks_vs_timepoint_28weeks	0.863353	1.78792	0.181509	0.487382	1	-0.211978	0.439325
ENSG00000269293	timepoint_12weeks_vs_timepoint_28weeks	0.831958	5.03362	0.0250961	0.163123	1	-0.265417	0.12937
ENSG00000269303	timepoint_12weeks_vs_timepoint_28weeks	0.813452	11.4368	0.00075026	0.0170394	0.208084	-0.29787	0.0105721
ENSG00000269313	timepoint_12weeks_vs_timepoint_28weeks	1.03505	0.0137111	0.906811	0.968664	1	0.0496961	0.962372
ENSG00000269318	timepoint_12weeks_vs_timepoint_28weeks	0.961857	0.157276	0.691768	0.879809	1	-0.0561055	0.857455
ENSG00000269335	timepoint_12weeks_vs_timepoint_28weeks	1.1818	0.155563	0.693366	0.880869	1	0.240988	0.858544
ENSG00000269343	timepoint_12weeks_vs_timepoint_28weeks	1.48595	2.68292	0.10177	0.360763	1	0.571381	0.316252
ENSG00000269352	timepoint_12weeks_vs_timepoint_28weeks	1.01071	0.498789	0.480211	0.761277	1	0.0153689	0.727836
ENSG00000269371	timepoint_12weeks_vs_timepoint_28weeks	1.08238	0.58553	0.444348	0.73748	1	0.114205	0.703508
ENSG00000269374	timepoint_12weeks_vs_timepoint_28weeks	0.747308	5.25775	0.0220731	0.1512	1	-0.420225	0.118864
ENSG00000269386	timepoint_12weeks_vs_timepoint_28weeks	0.88096	0.840113	0.359604	0.672604	1	-0.182851	0.634753
ENSG00000269388	timepoint_12weeks_vs_timepoint_28weeks	1.05299	0.118129	0.731151	0.898887	1	0.0744928	0.880568
ENSG00000269399	timepoint_12weeks_vs_timepoint_28weeks	1.15816	0.583347	0.445199	0.738099	1	0.21184	0.704193
ENSG00000269404	timepoint_12weeks_vs_timepoint_28weeks	1.00983	0.025214	0.87387	0.957228	1	0.0141102	0.947774
ENSG00000269439	timepoint_12weeks_vs_timepoint_28weeks	0.830234	1.39777	0.237402	0.554462	1	-0.26841	0.506899
ENSG00000269480	timepoint_12weeks_vs_timepoint_28weeks	0.876915	1.55204	0.213151	0.527373	1	-0.189491	0.479997
ENSG00000269487	timepoint_12weeks_vs_timepoint_28weeks	0.998642	0.601061	0.438372	0.733396	1	-0.0019602	0.699348
ENSG00000269514	timepoint_12weeks_vs_timepoint_28weeks	0.865645	0.433259	0.510558	0.780979	1	-0.208152	0.747409
ENSG00000269553	timepoint_12weeks_vs_timepoint_28weeks	0.97053	0.365392	0.545675	0.800982	1	-0.0431548	0.770429
ENSG00000269556	timepoint_12weeks_vs_timepoint_28weeks	1.26368	6.78095	0.00936147	0.0892425	1	0.337627	0.0657609
ENSG00000269604	timepoint_12weeks_vs_timepoint_28weeks	0.963436	0.34825	0.55525	0.806687	1	-0.0537387	0.776894
ENSG00000269609	timepoint_12weeks_vs_timepoint_28weeks	1.01893	0.0712169	0.789633	0.924586	1	0.027058	0.910168
ENSG00000269621	timepoint_12weeks_vs_timepoint_28weeks	0.886999	1.83556	0.175804	0.479952	1	-0.172996	0.431281
ENSG00000269656	timepoint_12weeks_vs_timepoint_28weeks	0.997398	0.927457	0.335776	0.652562	1	-0.0037581	0.612895
ENSG00000269680	timepoint_12weeks_vs_timepoint_28weeks	1.01652	0.603242	0.437542	0.7329	1	0.0236436	0.698835
ENSG00000269688	timepoint_12weeks_vs_timepoint_28weeks	1.07337	0.0218429	0.882538	0.959987	1	0.102145	0.950387
ENSG00000269696	timepoint_12weeks_vs_timepoint_28weeks	0.837569	1.56156	0.211754	0.526001	1	-0.25572	0.478662
ENSG00000269711	timepoint_12weeks_vs_timepoint_28weeks	0.759525	15.2217	0.00010253	0.00409521	0.0500106	-0.39683	0.00229787
ENSG00000269713	timepoint_12weeks_vs_timepoint_28weeks	1.08422	1.07745	0.299539	0.61923	1	0.116653	0.576996
ENSG00000269743	timepoint_12weeks_vs_timepoint_28weeks	0.754641	4.55143	0.0331541	0.19143	1	-0.406138	0.155534
ENSG00000269800	timepoint_12weeks_vs_timepoint_28weeks	0.918614	0.131142	0.717333	0.891985	1	-0.12247	0.872892
ENSG00000269807	timepoint_12weeks_vs_timepoint_28weeks	1.0752	1.5378	0.21526	0.530083	1	0.104604	0.482995
ENSG00000269815	timepoint_12weeks_vs_timepoint_28weeks	0.951342	0.526345	0.468331	0.75323	1	-0.071964	0.719314
ENSG00000269821	timepoint_12weeks_vs_timepoint_28weeks	1.03038	0.678366	0.410362	0.713341	1	0.0431752	0.677377
ENSG00000269825	timepoint_12weeks_vs_timepoint_28weeks	1.00487	0.00024931	0.987406	0.996347	1	0.00701263	0.99523
ENSG00000269834	timepoint_12weeks_vs_timepoint_28weeks	0.956914	0.0811812	0.775767	0.918614	1	-0.0635395	0.90354
ENSG00000269837	timepoint_12weeks_vs_timepoint_28weeks	1.2297	0.468099	0.494035	0.77051	1	0.298303	0.736953
ENSG00000269858	timepoint_12weeks_vs_timepoint_28weeks	1.47487	10.9809	0.00095634	0.0201275	0.245796	0.560589	0.0127237
ENSG00000269877	timepoint_12weeks_vs_timepoint_28weeks	0.812354	3.50991	0.0613184	0.27272	1	-0.29982	0.230691
ENSG00000269887	timepoint_12weeks_vs_timepoint_28weeks	0.817758	2.61841	0.105971	0.368277	1	-0.290254	0.322871
ENSG00000269888	timepoint_12weeks_vs_timepoint_28weeks	0.806873	8.55985	0.0035207	0.0479484	0.585544	-0.309587	0.0332782
ENSG00000269889	timepoint_12weeks_vs_timepoint_28weeks	0.825112	7.72451	0.00555817	0.0639021	0.780371	-0.277337	0.0455444
ENSG00000269892	timepoint_12weeks_vs_timepoint_28weeks	0.967298	0.274092	0.600725	0.833079	1	-0.0479684	0.805358
ENSG00000269893	timepoint_12weeks_vs_timepoint_28weeks	0.671356	22.3183	2.67e-06	0.00023153	0.00282746	-0.574851	0.00012162
ENSG00000269896	timepoint_12weeks_vs_timepoint_28weeks	1.00513	0.0353472	0.850911	0.948643	1	0.00738558	0.937347
ENSG00000269899	timepoint_12weeks_vs_timepoint_28weeks	0.933575	0.794081	0.373101	0.683198	1	-0.0991622	0.645485
ENSG00000269918	timepoint_12weeks_vs_timepoint_28weeks	1.53736	6.48077	0.0110662	0.0991508	1	0.620459	0.0739817
ENSG00000269924	timepoint_12weeks_vs_timepoint_28weeks	0.797087	5.92787	0.0150916	0.119829	1	-0.327191	0.0916202
ENSG00000269925	timepoint_12weeks_vs_timepoint_28weeks	1.00582	0.262471	0.60855	0.837407	1	0.00837593	0.809651
ENSG00000269926	timepoint_12weeks_vs_timepoint_28weeks	0.808608	4.44395	0.0352938	0.198647	1	-0.306488	0.161822
ENSG00000269929	timepoint_12weeks_vs_timepoint_28weeks	1.15414	1.70686	0.191718	0.500478	1	0.206817	0.45259
ENSG00000269930	timepoint_12weeks_vs_timepoint_28weeks	0.924792	1.66998	0.196584	0.507144	1	-0.112799	0.459623
ENSG00000269934	timepoint_12weeks_vs_timepoint_28weeks	1.0083	0.073097	0.78694	0.923538	1	0.0119238	0.908725
ENSG00000269939	timepoint_12weeks_vs_timepoint_28weeks	1.02863	0.591319	0.442106	0.736057	1	0.0407293	0.701659
ENSG00000269940	timepoint_12weeks_vs_timepoint_28weeks	1.04084	0.224395	0.635824	0.851997	1	0.0577452	0.82586
ENSG00000269949	timepoint_12weeks_vs_timepoint_28weeks	0.915534	0.666896	0.414347	0.716355	1	-0.127314	0.680711
ENSG00000269954	timepoint_12weeks_vs_timepoint_28weeks	0.954088	0.0351666	0.851288	0.948876	1	-0.067805	0.937433
ENSG00000269956	timepoint_12weeks_vs_timepoint_28weeks	0.943077	1.2054	0.27253	0.592045	1	-0.0845531	0.547445
ENSG00000269958	timepoint_12weeks_vs_timepoint_28weeks	1.30506	6.25784	0.0125365	0.107124	1	0.384111	0.0806327
ENSG00000269961	timepoint_12weeks_vs_timepoint_28weeks	0.948027	0.367691	0.544415	0.800289	1	-0.0769994	0.769803
ENSG00000269968	timepoint_12weeks_vs_timepoint_28weeks	0.857324	4.81594	0.0284459	0.175323	1	-0.222087	0.140927
ENSG00000269970	timepoint_12weeks_vs_timepoint_28weeks	0.998461	0.107247	0.743374	0.904502	1	-0.002222	0.886193
ENSG00000269973	timepoint_12weeks_vs_timepoint_28weeks	0.749657	1.85698	0.173306	0.476717	1	-0.415697	0.42805
ENSG00000269976	timepoint_12weeks_vs_timepoint_28weeks	1.05738	0.602785	0.437716	0.73299	1	0.0804931	0.699011
ENSG00000269981	timepoint_12weeks_vs_timepoint_28weeks	0.978644	0.434878	0.509769	0.780497	1	-0.0311444	0.746665
ENSG00000270006	timepoint_12weeks_vs_timepoint_28weeks	0.889609	3.23559	0.0723806	0.299327	1	-0.168757	0.25574
ENSG00000270012	timepoint_12weeks_vs_timepoint_28weeks	1.43821	10.4915	0.00124204	0.0241439	0.294845	0.524275	0.0155062
ENSG00000270022	timepoint_12weeks_vs_timepoint_28weeks	1.17965	2.29284	0.130314	0.409953	1	0.238362	0.363021
ENSG00000270030	timepoint_12weeks_vs_timepoint_28weeks	0.941235	0.428242	0.513016	0.782182	1	-0.0873734	0.748652
ENSG00000270031	timepoint_12weeks_vs_timepoint_28weeks	0.86363	2.41091	0.120834	0.394416	1	-0.211514	0.348121
ENSG00000270049	timepoint_12weeks_vs_timepoint_28weeks	0.98362	0.0268642	0.869843	0.955834	1	-0.0238276	0.945914
ENSG00000270055	timepoint_12weeks_vs_timepoint_28weeks	0.848645	1.43627	0.231051	0.547625	1	-0.236767	0.499516
ENSG00000270060	timepoint_12weeks_vs_timepoint_28weeks	0.889283	0.600252	0.43868	0.733584	1	-0.169286	0.699552
ENSG00000270061	timepoint_12weeks_vs_timepoint_28weeks	1.00225	0.0359122	0.849738	0.948215	1	0.00324088	0.936764
ENSG00000270062	timepoint_12weeks_vs_timepoint_28weeks	1.02835	0.344195	0.557561	0.808014	1	0.040338	0.77789
ENSG00000270069	timepoint_12weeks_vs_timepoint_28weeks	1.05786	0.260953	0.609588	0.838059	1	0.0811548	0.810288
ENSG00000270072	timepoint_12weeks_vs_timepoint_28weeks	0.894623	4.83886	0.0280722	0.173854	1	-0.160649	0.139369
ENSG00000270075	timepoint_12weeks_vs_timepoint_28weeks	0.942539	0.227554	0.633456	0.850578	1	-0.0853757	0.824178
ENSG00000270077	timepoint_12weeks_vs_timepoint_28weeks	0.983241	0.0744429	0.785035	0.922711	1	-0.024383	0.907583
ENSG00000270083	timepoint_12weeks_vs_timepoint_28weeks	1.01731	0.236359	0.626964	0.847039	1	0.0247653	0.820352
ENSG00000270084	timepoint_12weeks_vs_timepoint_28weeks	0.806146	5.57527	0.0184226	0.135393	1	-0.310886	0.104781
ENSG00000270091	timepoint_12weeks_vs_timepoint_28weeks	0.906344	1.12665	0.288768	0.608808	1	-0.14187	0.566247
ENSG00000270094	timepoint_12weeks_vs_timepoint_28weeks	0.901345	1.84028	0.175249	0.47925	1	-0.149849	0.430597
ENSG00000270096	timepoint_12weeks_vs_timepoint_28weeks	0.886081	0.314417	0.575118	0.81835	1	-0.17449	0.789373
ENSG00000270104	timepoint_12weeks_vs_timepoint_28weeks	1.02017	0.109278	0.741043	0.903534	1	0.0288069	0.88576
ENSG00000270108	timepoint_12weeks_vs_timepoint_28weeks	0.797524	9.18371	0.00250981	0.0384894	0.470031	-0.326399	0.0261784
ENSG00000270117	timepoint_12weeks_vs_timepoint_28weeks	0.815803	7.81813	0.00527978	0.0619611	0.756668	-0.293708	0.0439702
ENSG00000270120	timepoint_12weeks_vs_timepoint_28weeks	1.01486	0.293021	0.588422	0.826079	1	0.0212812	0.796665
ENSG00000270127	timepoint_12weeks_vs_timepoint_28weeks	0.971585	0.113482	0.73629	0.901244	1	-0.0415881	0.883548
ENSG00000270157	timepoint_12weeks_vs_timepoint_28weeks	0.962691	0.00571338	0.939764	0.980293	1	-0.0548551	0.976492
ENSG00000270164	timepoint_12weeks_vs_timepoint_28weeks	0.750175	2.72101	0.0993755	0.356118	1	-0.414701	0.312289
ENSG00000270165	timepoint_12weeks_vs_timepoint_28weeks	0.830562	4.06741	0.0440071	0.225232	1	-0.26784	0.1863
ENSG00000270170	timepoint_12weeks_vs_timepoint_28weeks	0.723911	7.13256	0.00770266	0.078688	0.960936	-0.466115	0.057165
ENSG00000270175	timepoint_12weeks_vs_timepoint_28weeks	1.02933	1.09065	0.2966	0.616378	1	0.0417053	0.573736
ENSG00000270179	timepoint_12weeks_vs_timepoint_28weeks	1.01565	1.35446	0.2448	0.562969	1	0.0224095	0.516196
ENSG00000270194	timepoint_12weeks_vs_timepoint_28weeks	0.863212	2.51496	0.113113	0.38093	1	-0.212213	0.335665
ENSG00000270195	timepoint_12weeks_vs_timepoint_28weeks	1.01895	0.0800582	0.777282	0.919079	1	0.0270825	0.903892
ENSG00000270210	timepoint_12weeks_vs_timepoint_28weeks	1.01065	0.0275079	0.868307	0.955327	1	0.0152846	0.945235
ENSG00000270231	timepoint_12weeks_vs_timepoint_28weeks	1.16428	2.79696	0.0947818	0.347558	1	0.219436	0.30367
ENSG00000270240	timepoint_12weeks_vs_timepoint_28weeks	0.939634	0.230527	0.631247	0.849327	1	-0.0898297	0.822917
ENSG00000270276	timepoint_12weeks_vs_timepoint_28weeks	0.996879	0.188177	0.664539	0.866146	1	-0.0045096	0.84142
ENSG00000270277	timepoint_12weeks_vs_timepoint_28weeks	1.00107	0.234536	0.628296	0.847735	1	0.00154017	0.821187
ENSG00000270330	timepoint_12weeks_vs_timepoint_28weeks	0.804252	0.983461	0.321606	0.640422	1	-0.31428	0.600136
ENSG00000270339	timepoint_12weeks_vs_timepoint_28weeks	0.958634	2.24977	0.133976	0.416142	1	-0.0609479	0.36918
ENSG00000270344	timepoint_12weeks_vs_timepoint_28weeks	0.743116	7.44049	0.00649818	0.0707116	0.863528	-0.428341	0.0509092
ENSG00000270354	timepoint_12weeks_vs_timepoint_28weeks	0.897161	2.25591	0.133447	0.415346	1	-0.156562	0.368313
ENSG00000270362	timepoint_12weeks_vs_timepoint_28weeks	0.974451	0.201804	0.653374	0.860724	1	-0.0373379	0.835621
ENSG00000270379	timepoint_12weeks_vs_timepoint_28weeks	0.847964	2.17753	0.14038	0.426875	1	-0.237925	0.379057
ENSG00000270419	timepoint_12weeks_vs_timepoint_28weeks	1.10399	0.176507	0.67449	0.871713	1	0.142723	0.848396
ENSG00000270426	timepoint_12weeks_vs_timepoint_28weeks	1.30335	2.23797	0.134999	0.418101	1	0.38222	0.370913
ENSG00000270441	timepoint_12weeks_vs_timepoint_28weeks	0.947347	0.0338251	0.85412	0.949899	1	-0.0780345	0.938829
ENSG00000270504	timepoint_12weeks_vs_timepoint_28weeks	0.882768	0.925562	0.33627	0.652996	1	-0.179893	0.613492
ENSG00000270542	timepoint_12weeks_vs_timepoint_28weeks	0.784818	11.5194	0.00071801	0.0165586	0.202213	-0.349569	0.0102559
ENSG00000270550	timepoint_12weeks_vs_timepoint_28weeks	1.08378	0.554087	0.456842	0.746363	1	0.11607	0.712196
ENSG00000270557	timepoint_12weeks_vs_timepoint_28weeks	0.902248	0.547482	0.459536	0.748009	1	-0.148404	0.713904
ENSG00000270558	timepoint_12weeks_vs_timepoint_28weeks	0.886642	4.14987	0.0419222	0.219433	1	-0.173576	0.181808
ENSG00000270562	timepoint_12weeks_vs_timepoint_28weeks	0.955644	0.203408	0.65209	0.860046	1	-0.0654545	0.834835
ENSG00000270574	timepoint_12weeks_vs_timepoint_28weeks	1.07818	0.198109	0.656356	0.862125	1	0.108604	0.837039
ENSG00000270580	timepoint_12weeks_vs_timepoint_28weeks	0.968033	0.0300396	0.862438	0.953132	1	-0.0468713	0.942708
ENSG00000270589	timepoint_12weeks_vs_timepoint_28weeks	1.09891	2.38908	0.122528	0.397157	1	0.136071	0.350685
ENSG00000270605	timepoint_12weeks_vs_timepoint_28weeks	1.12832	4.09747	0.0432347	0.223169	1	0.174176	0.184566
ENSG00000270629	timepoint_12weeks_vs_timepoint_28weeks	1.40072	6.91027	0.00871246	0.0853005	1	0.486164	0.062467
ENSG00000270638	timepoint_12weeks_vs_timepoint_28weeks	0.960886	2.52763	0.11221	0.379178	1	-0.0575631	0.333912
ENSG00000270640	timepoint_12weeks_vs_timepoint_28weeks	0.897737	2.24673	0.134238	0.416654	1	-0.155636	0.369578
ENSG00000270641	timepoint_12weeks_vs_timepoint_28weeks	1.13811	1.90779	0.167543	0.468054	1	0.186643	0.419662
ENSG00000270647	timepoint_12weeks_vs_timepoint_28weeks	0.830472	6.9023	0.00875112	0.0855171	1	-0.267997	0.0626183
ENSG00000270659	timepoint_12weeks_vs_timepoint_28weeks	0.781896	8.9313	0.00287743	0.0421123	0.514274	-0.354952	0.0288909
ENSG00000270673	timepoint_12weeks_vs_timepoint_28weeks	0.637213	7.28487	0.00708071	0.0747206	0.912486	-0.650152	0.0540777
ENSG00000270681	timepoint_12weeks_vs_timepoint_28weeks	0.625791	9.98697	0.00162782	0.0288427	0.352227	-0.676248	0.0189872
ENSG00000270755	timepoint_12weeks_vs_timepoint_28weeks	0.973155	0.528806	0.467294	0.75265	1	-0.0392582	0.718885
ENSG00000270761	timepoint_12weeks_vs_timepoint_28weeks	0.890641	3.3198	0.0687732	0.291113	1	-0.167084	0.248222
ENSG00000270781	timepoint_12weeks_vs_timepoint_28weeks	0.896643	0.612927	0.433888	0.730211	1	-0.157395	0.695892
ENSG00000270802	timepoint_12weeks_vs_timepoint_28weeks	0.869306	3.6726	0.055622	0.258086	1	-0.202064	0.217069
ENSG00000270804	timepoint_12weeks_vs_timepoint_28weeks	0.886612	1.71148	0.191118	0.499788	1	-0.173626	0.452081
ENSG00000270816	timepoint_12weeks_vs_timepoint_28weeks	0.983259	0.137188	0.711178	0.889148	1	-0.0243564	0.869406
ENSG00000270820	timepoint_12weeks_vs_timepoint_28weeks	0.767175	10.1549	0.00148752	0.0272678	0.332993	-0.382372	0.0178256
ENSG00000270828	timepoint_12weeks_vs_timepoint_28weeks	0.762744	7.74575	0.00549371	0.0634702	0.775096	-0.390729	0.0452624
ENSG00000270878	timepoint_12weeks_vs_timepoint_28weeks	1.08624	1.02997	0.310431	0.629747	1	0.119341	0.589189
ENSG00000270882	timepoint_12weeks_vs_timepoint_28weeks	0.894222	0.197911	0.656516	0.862215	1	-0.161295	0.837039
ENSG00000270894	timepoint_12weeks_vs_timepoint_28weeks	1.09652	0.143772	0.704647	0.885925	1	0.132938	0.86527
ENSG00000270933	timepoint_12weeks_vs_timepoint_28weeks	0.913882	0.890563	0.345572	0.661174	1	-0.12992	0.623214
ENSG00000270956	timepoint_12weeks_vs_timepoint_28weeks	0.650507	4.25602	0.0393904	0.211906	1	-0.620363	0.174609
ENSG00000270959	timepoint_12weeks_vs_timepoint_28weeks	1.05118	0.471998	0.492242	0.769349	1	0.072011	0.736097
ENSG00000270964	timepoint_12weeks_vs_timepoint_28weeks	0.696838	10.5185	0.00122424	0.0239003	0.29187	-0.521106	0.0153501
ENSG00000270972	timepoint_12weeks_vs_timepoint_28weeks	1.05016	0.00049262	0.982297	0.994675	1	0.0706059	0.993485
ENSG00000271009	timepoint_12weeks_vs_timepoint_28weeks	0.761744	3.52697	0.0606929	0.271252	1	-0.392623	0.22938
ENSG00000271011	timepoint_12weeks_vs_timepoint_28weeks	0.960652	0.00094201	0.975522	0.992128	1	-0.0579143	0.990226
ENSG00000271092	timepoint_12weeks_vs_timepoint_28weeks	0.71678	22.7146	2.18e-06	0.0001978	0.00241554	-0.480399	0.00010399
ENSG00000271109	timepoint_12weeks_vs_timepoint_28weeks	0.67534	0.0894448	0.764951	0.914194	1	-0.566314	0.898229
ENSG00000271122	timepoint_12weeks_vs_timepoint_28weeks	0.93139	0.518884	0.4715	0.755347	1	-0.102543	0.72153
ENSG00000271133	timepoint_12weeks_vs_timepoint_28weeks	0.871985	0.461369	0.497155	0.772348	1	-0.197625	0.739169
ENSG00000271147	timepoint_12weeks_vs_timepoint_28weeks	0.927864	1.14418	0.28505	0.604863	1	-0.108014	0.561216
ENSG00000271151	timepoint_12weeks_vs_timepoint_28weeks	1.13635	2.46379	0.116839	0.387518	1	0.184408	0.341874
ENSG00000271155	timepoint_12weeks_vs_timepoint_28weeks	1.00337	0.0510319	0.821327	0.937421	1	0.00485048	0.923317
ENSG00000271200	timepoint_12weeks_vs_timepoint_28weeks	0.920775	0.103054	0.748268	0.906907	1	-0.11908	0.889551
ENSG00000271204	timepoint_12weeks_vs_timepoint_28weeks	0.979702	0.364725	0.546042	0.801098	1	-0.0295853	0.770429
ENSG00000271227	timepoint_12weeks_vs_timepoint_28weeks	1.10462	0.901994	0.342496	0.658648	1	0.143555	0.620364
ENSG00000271254	timepoint_12weeks_vs_timepoint_28weeks	0.866378	0.329895	0.565861	0.812478	1	-0.206931	0.782881
ENSG00000271270	timepoint_12weeks_vs_timepoint_28weeks	0.904902	0.00875774	0.925461	0.974915	1	-0.144166	0.969848
ENSG00000271303	timepoint_12weeks_vs_timepoint_28weeks	1.20667	3.61968	0.0574107	0.262655	1	0.271026	0.221607
ENSG00000271304	timepoint_12weeks_vs_timepoint_28weeks	0.800327	0.873421	0.350254	0.664729	1	-0.321338	0.626319
ENSG00000271320	timepoint_12weeks_vs_timepoint_28weeks	0.910997	1.42635	0.232668	0.549173	1	-0.134482	0.500797
ENSG00000271327	timepoint_12weeks_vs_timepoint_28weeks	0.891461	0.22187	0.63773	0.853075	1	-0.165756	0.827309
ENSG00000271335	timepoint_12weeks_vs_timepoint_28weeks	0.890094	1.4346	0.231323	0.547819	1	-0.16797	0.499757
ENSG00000271344	timepoint_12weeks_vs_timepoint_28weeks	0.801297	6.19559	0.0129819	0.109432	1	-0.31959	0.0824552
ENSG00000271361	timepoint_12weeks_vs_timepoint_28weeks	1.05508	0.393195	0.53078	0.792738	1	0.0773457	0.759998
ENSG00000271380	timepoint_12weeks_vs_timepoint_28weeks	1.11386	0.241056	0.623561	0.845345	1	0.15557	0.818383
ENSG00000271425	timepoint_12weeks_vs_timepoint_28weeks	1.18774	1.57372	0.209984	0.523922	1	0.248216	0.476457
ENSG00000271427	timepoint_12weeks_vs_timepoint_28weeks	0.964818	0.395269	0.529698	0.792152	1	-0.0516715	0.759721
ENSG00000271447	timepoint_12weeks_vs_timepoint_28weeks	1.02907	0.00039281	0.984192	0.99524	1	0.0413472	0.994159
ENSG00000271461	timepoint_12weeks_vs_timepoint_28weeks	0.992632	0.546691	0.459861	0.748216	1	-0.010669	0.714007
ENSG00000271503	timepoint_12weeks_vs_timepoint_28weeks	1.03256	0.120134	0.728969	0.897636	1	0.0462254	0.879383
ENSG00000271533	timepoint_12weeks_vs_timepoint_28weeks	0.929702	0.0326768	0.85659	0.950866	1	-0.10516	0.940246
ENSG00000271538	timepoint_12weeks_vs_timepoint_28weeks	1.01264	6.01e-06	0.998044	0.999469	1	0.0181214	0.999261
ENSG00000271551	timepoint_12weeks_vs_timepoint_28weeks	0.678124	9.71719	0.00188198	0.0317854	0.388163	-0.560378	0.0213434
ENSG00000271553	timepoint_12weeks_vs_timepoint_28weeks	0.863025	0.878783	0.34878	0.663599	1	-0.212526	0.625676
ENSG00000271555	timepoint_12weeks_vs_timepoint_28weeks	0.973623	0.0114382	0.914852	0.971257	1	-0.0385651	0.965284
ENSG00000271576	timepoint_12weeks_vs_timepoint_28weeks	0.956711	0.00976892	0.921288	0.973148	1	-0.0638454	0.967768
ENSG00000271590	timepoint_12weeks_vs_timepoint_28weeks	0.892098	2.15579	0.142374	0.43008	1	-0.164726	0.38214
ENSG00000271601	timepoint_12weeks_vs_timepoint_28weeks	0.943398	0.854951	0.355397	0.669015	1	-0.0840622	0.631185
ENSG00000271605	timepoint_12weeks_vs_timepoint_28weeks	1.04683	0.503539	0.478128	0.760047	1	0.0660288	0.726608
ENSG00000271614	timepoint_12weeks_vs_timepoint_28weeks	0.795138	3.66107	0.0560065	0.259073	1	-0.330723	0.218162
ENSG00000271643	timepoint_12weeks_vs_timepoint_28weeks	0.931462	0.127844	0.72076	0.893688	1	-0.102432	0.875034
ENSG00000271646	timepoint_12weeks_vs_timepoint_28weeks	0.956167	0.582233	0.445633	0.738425	1	-0.0646662	0.704559
ENSG00000271725	timepoint_12weeks_vs_timepoint_28weeks	1.04248	0.735895	0.391201	0.698423	1	0.0600162	0.661849
ENSG00000271734	timepoint_12weeks_vs_timepoint_28weeks	0.911919	1.02019	0.312739	0.632047	1	-0.133022	0.59178
ENSG00000271736	timepoint_12weeks_vs_timepoint_28weeks	0.951292	0.666777	0.414388	0.716378	1	-0.0720394	0.680711
ENSG00000271737	timepoint_12weeks_vs_timepoint_28weeks	0.591707	12.6874	0.00038694	0.0107758	0.131594	-0.757046	0.00641801
ENSG00000271746	timepoint_12weeks_vs_timepoint_28weeks	0.975832	0.0862596	0.769053	0.915929	1	-0.0352951	0.900106
ENSG00000271751	timepoint_12weeks_vs_timepoint_28weeks	0.917112	1.79704	0.180401	0.485957	1	-0.12483	0.437927
ENSG00000271780	timepoint_12weeks_vs_timepoint_28weeks	0.599402	4.46537	0.0348563	0.197247	1	-0.738403	0.160717
ENSG00000271788	timepoint_12weeks_vs_timepoint_28weeks	0.989411	0.613298	0.433749	0.730151	1	-0.0153586	0.695847
ENSG00000271795	timepoint_12weeks_vs_timepoint_28weeks	0.946502	0.220285	0.638934	0.8538	1	-0.0793232	0.827856
ENSG00000271797	timepoint_12weeks_vs_timepoint_28weeks	0.890324	0.00714008	0.932678	0.977432	1	-0.167598	0.972883
ENSG00000271806	timepoint_12weeks_vs_timepoint_28weeks	1.07164	1.5313	0.216232	0.531137	1	0.0998247	0.484173
ENSG00000271815	timepoint_12weeks_vs_timepoint_28weeks	0.90918	0.118845	0.730369	0.898473	1	-0.137363	0.880165
ENSG00000271816	timepoint_12weeks_vs_timepoint_28weeks	1.00342	0.00829856	0.927436	0.975585	1	0.00492017	0.970816
ENSG00000271819	timepoint_12weeks_vs_timepoint_28weeks	0.783394	1.81426	0.178328	0.483233	1	-0.35219	0.434891
ENSG00000271821	timepoint_12weeks_vs_timepoint_28weeks	1.00758	0.369203	0.543588	0.799843	1	0.0108976	0.769212
ENSG00000271828	timepoint_12weeks_vs_timepoint_28weeks	1.04076	0.209269	0.647449	0.857777	1	0.057636	0.832302
ENSG00000271851	timepoint_12weeks_vs_timepoint_28weeks	0.820108	3.07092	0.0800362	0.316137	1	-0.286115	0.272618
ENSG00000271853	timepoint_12weeks_vs_timepoint_28weeks	0.85154	6.42397	0.0114231	0.101129	1	-0.231854	0.075536
ENSG00000271855	timepoint_12weeks_vs_timepoint_28weeks	0.964063	0.201022	0.654002	0.861081	1	-0.0528012	0.835999
ENSG00000271856	timepoint_12weeks_vs_timepoint_28weeks	1.16368	1.10563	0.293309	0.613118	1	0.2187	0.570379
ENSG00000271857	timepoint_12weeks_vs_timepoint_28weeks	1.11881	0.786992	0.375242	0.685124	1	0.161961	0.647062
ENSG00000271858	timepoint_12weeks_vs_timepoint_28weeks	0.927866	5.71e-06	0.998094	0.999474	1	-0.108011	0.999261
ENSG00000271862	timepoint_12weeks_vs_timepoint_28weeks	1.05146	0.333972	0.563471	0.811196	1	0.0723875	0.782005
ENSG00000271869	timepoint_12weeks_vs_timepoint_28weeks	0.855439	1.92392	0.16576	0.465481	1	-0.225263	0.417137
ENSG00000271870	timepoint_12weeks_vs_timepoint_28weeks	1.05124	0.548357	0.459178	0.747792	1	0.0720979	0.713771
ENSG00000271871	timepoint_12weeks_vs_timepoint_28weeks	0.825808	5.0632	0.0246736	0.161717	1	-0.276123	0.127892
ENSG00000271882	timepoint_12weeks_vs_timepoint_28weeks	0.813714	3.04452	0.0813423	0.319101	1	-0.297406	0.275747
ENSG00000271888	timepoint_12weeks_vs_timepoint_28weeks	0.877733	0.150659	0.697995	0.882987	1	-0.188147	0.861161
ENSG00000271895	timepoint_12weeks_vs_timepoint_28weeks	1.78608	6.37727	0.0117254	0.102719	1	0.8368	0.077048
ENSG00000271913	timepoint_12weeks_vs_timepoint_28weeks	0.830374	1.71292	0.190932	0.499535	1	-0.268166	0.451853
ENSG00000271918	timepoint_12weeks_vs_timepoint_28weeks	1.00149	0.0848766	0.77086	0.916744	1	0.00214954	0.900988
ENSG00000271933	timepoint_12weeks_vs_timepoint_28weeks	1.0796	0.144647	0.703791	0.88565	1	0.110494	0.864855
ENSG00000271943	timepoint_12weeks_vs_timepoint_28weeks	0.712676	7.66934	0.0057292	0.065217	0.796428	-0.488682	0.0465824
ENSG00000271952	timepoint_12weeks_vs_timepoint_28weeks	0.913979	1.01884	0.313059	0.632387	1	-0.129767	0.592122
ENSG00000271964	timepoint_12weeks_vs_timepoint_28weeks	0.964924	0.00170402	0.967082	0.989467	1	-0.0515127	0.987058
ENSG00000271966	timepoint_12weeks_vs_timepoint_28weeks	0.837415	3.33997	0.0679382	0.289153	1	-0.255985	0.246579
ENSG00000271969	timepoint_12weeks_vs_timepoint_28weeks	0.976473	0.0152392	0.90178	0.967194	1	-0.0343485	0.960015
ENSG00000271971	timepoint_12weeks_vs_timepoint_28weeks	0.903977	1.73906	0.187585	0.495216	1	-0.145641	0.447094
ENSG00000271976	timepoint_12weeks_vs_timepoint_28weeks	1.02588	0.102129	0.749362	0.907311	1	0.036863	0.889894
ENSG00000271980	timepoint_12weeks_vs_timepoint_28weeks	0.957109	0.0894311	0.764969	0.914194	1	-0.0632447	0.898229
ENSG00000271984	timepoint_12weeks_vs_timepoint_28weeks	0.871575	0.975972	0.323454	0.642135	1	-0.198303	0.601476
ENSG00000271993	timepoint_12weeks_vs_timepoint_28weeks	0.918821	0.0394503	0.842603	0.945624	1	-0.122144	0.934263
ENSG00000272004	timepoint_12weeks_vs_timepoint_28weeks	0.954373	0.242655	0.622412	0.844791	1	-0.0673741	0.817863
ENSG00000272008	timepoint_12weeks_vs_timepoint_28weeks	0.852455	5.26462	0.0219867	0.150837	1	-0.230304	0.118568
ENSG00000272009	timepoint_12weeks_vs_timepoint_28weeks	0.865866	0.916748	0.338581	0.6551	1	-0.207785	0.615857
ENSG00000272010	timepoint_12weeks_vs_timepoint_28weeks	0.710988	14.0733	0.00018678	0.00638154	0.0779312	-0.492103	0.00367806
ENSG00000272030	timepoint_12weeks_vs_timepoint_28weeks	0.775075	4.7002	0.0304139	0.182367	1	-0.367591	0.147228
ENSG00000272031	timepoint_12weeks_vs_timepoint_28weeks	0.866329	1.65574	0.198502	0.509615	1	-0.207013	0.461711
ENSG00000272034	timepoint_12weeks_vs_timepoint_28weeks	0.917676	2.13919	0.143918	0.43234	1	-0.123943	0.384421
ENSG00000272037	timepoint_12weeks_vs_timepoint_28weeks	1.12931	0.879326	0.348631	0.663477	1	0.175444	0.625616
ENSG00000272040	timepoint_12weeks_vs_timepoint_28weeks	0.974573	0.182209	0.669581	0.869249	1	-0.0371585	0.845076
ENSG00000272047	timepoint_12weeks_vs_timepoint_28weeks	0.758545	4.65935	0.0311419	0.184802	1	-0.398693	0.149288
ENSG00000272054	timepoint_12weeks_vs_timepoint_28weeks	1.02949	0.996431	0.318437	0.637088	1	0.0419252	0.596804
ENSG00000272079	timepoint_12weeks_vs_timepoint_28weeks	1.17332	0.0021406	0.963108	0.988287	1	0.230595	0.985979
ENSG00000272081	timepoint_12weeks_vs_timepoint_28weeks	0.872418	3.62229	0.0573209	0.26238	1	-0.196908	0.221313
ENSG00000272084	timepoint_12weeks_vs_timepoint_28weeks	0.843937	3.40276	0.0654073	0.282854	1	-0.244793	0.240594
ENSG00000272086	timepoint_12weeks_vs_timepoint_28weeks	0.830224	0.840449	0.359507	0.672524	1	-0.268427	0.634726
ENSG00000272092	timepoint_12weeks_vs_timepoint_28weeks	0.87025	0.365352	0.545697	0.800982	1	-0.200499	0.770429
ENSG00000272097	timepoint_12weeks_vs_timepoint_28weeks	0.751038	5.60684	0.0180955	0.134006	1	-0.413043	0.103767
ENSG00000272106	timepoint_12weeks_vs_timepoint_28weeks	1.05304	0.00015059	0.990211	0.997379	1	0.0745658	0.996777
ENSG00000272112	timepoint_12weeks_vs_timepoint_28weeks	0.896185	0.0289677	0.864891	0.954114	1	-0.158132	0.943745
ENSG00000272129	timepoint_12weeks_vs_timepoint_28weeks	0.8918	0.364005	0.546438	0.801291	1	-0.165207	0.770632
ENSG00000272140	timepoint_12weeks_vs_timepoint_28weeks	1.0829	1.67717	0.195624	0.50573	1	0.114899	0.458082
ENSG00000272142	timepoint_12weeks_vs_timepoint_28weeks	0.941364	0.0724865	0.78781	0.923878	1	-0.0871748	0.909283
ENSG00000272143	timepoint_12weeks_vs_timepoint_28weeks	0.74841	8.29454	0.00406832	0.0525011	0.641141	-0.418098	0.0366636
ENSG00000272144	timepoint_12weeks_vs_timepoint_28weeks	1.05147	1.37479	0.241293	0.559	1	0.0724113	0.511449
ENSG00000272145	timepoint_12weeks_vs_timepoint_28weeks	1.1096	0.3278	0.567097	0.813192	1	0.150044	0.783829
ENSG00000272146	timepoint_12weeks_vs_timepoint_28weeks	0.489402	21.1558	4.82e-06	0.00037497	0.0045791	-1.03091	0.00019711
ENSG00000272148	timepoint_12weeks_vs_timepoint_28weeks	1.0262	0.517577	0.472059	0.755728	1	0.0373141	0.721991
ENSG00000272150	timepoint_12weeks_vs_timepoint_28weeks	0.966675	0.0720919	0.788375	0.924187	1	-0.0488971	0.909559
ENSG00000272155	timepoint_12weeks_vs_timepoint_28weeks	1.01805	0.874502	0.349956	0.664468	1	0.025811	0.626185
ENSG00000272156	timepoint_12weeks_vs_timepoint_28weeks	0.784926	2.89277	0.089314	0.336746	1	-0.349371	0.293193
ENSG00000272163	timepoint_12weeks_vs_timepoint_28weeks	0.960989	0.919457	0.337868	0.654452	1	-0.0574078	0.614918
ENSG00000272168	timepoint_12weeks_vs_timepoint_28weeks	0.648144	8.17676	0.00433856	0.0547621	0.668754	-0.625615	0.0384185
ENSG00000272172	timepoint_12weeks_vs_timepoint_28weeks	0.924337	0.0733206	0.786622	0.923463	1	-0.113509	0.908567
ENSG00000272173	timepoint_12weeks_vs_timepoint_28weeks	0.678041	18.6137	1.77e-05	0.00106136	0.0129613	-0.560555	0.0005648
ENSG00000272181	timepoint_12weeks_vs_timepoint_28weeks	1.16321	2.70862	0.100147	0.357483	1	0.218116	0.313265
ENSG00000272182	timepoint_12weeks_vs_timepoint_28weeks	1.09599	0.199695	0.655072	0.861695	1	0.132238	0.836544
ENSG00000272186	timepoint_12weeks_vs_timepoint_28weeks	0.875544	2.5894	0.107922	0.371548	1	-0.191748	0.326333
ENSG00000272195	timepoint_12weeks_vs_timepoint_28weeks	0.773841	4.45535	0.0350603	0.197949	1	-0.369891	0.161384
ENSG00000272196	timepoint_12weeks_vs_timepoint_28weeks	0.910954	0.320128	0.571668	0.816268	1	-0.134549	0.786802
ENSG00000272205	timepoint_12weeks_vs_timepoint_28weeks	0.867817	2.31277	0.128657	0.407087	1	-0.204537	0.360087
ENSG00000272219	timepoint_12weeks_vs_timepoint_28weeks	0.910135	2.79879	0.0946741	0.347419	1	-0.135847	0.303479
ENSG00000272221	timepoint_12weeks_vs_timepoint_28weeks	1.00328	0.197954	0.656481	0.862199	1	0.00471971	0.837039
ENSG00000272256	timepoint_12weeks_vs_timepoint_28weeks	1.0604	1.14763	0.284325	0.604028	1	0.0846104	0.56033
ENSG00000272264	timepoint_12weeks_vs_timepoint_28weeks	0.940492	0.597051	0.439903	0.734478	1	-0.0885121	0.700035
ENSG00000272269	timepoint_12weeks_vs_timepoint_28weeks	0.656523	4.49475	0.034265	0.195181	1	-0.607084	0.158963
ENSG00000272273	timepoint_12weeks_vs_timepoint_28weeks	1.10505	2.22417	0.136207	0.419974	1	0.144108	0.372762
ENSG00000272277	timepoint_12weeks_vs_timepoint_28weeks	0.842018	3.27651	0.0706029	0.295311	1	-0.248077	0.251932
ENSG00000272279	timepoint_12weeks_vs_timepoint_28weeks	0.806143	6.68288	0.00988653	0.0923997	1	-0.310893	0.0685034
ENSG00000272282	timepoint_12weeks_vs_timepoint_28weeks	1.0708	0.527572	0.467814	0.752901	1	0.0986909	0.719178
ENSG00000272288	timepoint_12weeks_vs_timepoint_28weeks	0.76967	6.89996	0.00876248	0.085591	1	-0.377688	0.0626519
ENSG00000272308	timepoint_12weeks_vs_timepoint_28weeks	0.906138	2.53782	0.11149	0.377786	1	-0.142197	0.332475
ENSG00000272316	timepoint_12weeks_vs_timepoint_28weeks	0.852064	0.966047	0.325925	0.644378	1	-0.230966	0.603943
ENSG00000272323	timepoint_12weeks_vs_timepoint_28weeks	0.865766	1.0318	0.310003	0.629295	1	-0.207952	0.588512
ENSG00000272324	timepoint_12weeks_vs_timepoint_28weeks	0.900478	1.60527	0.205477	0.518349	1	-0.151236	0.470826
ENSG00000272325	timepoint_12weeks_vs_timepoint_28weeks	0.880537	1.72685	0.18914	0.497229	1	-0.183545	0.449022
ENSG00000272333	timepoint_12weeks_vs_timepoint_28weeks	0.937803	2.91547	0.0880695	0.334036	1	-0.092643	0.2905
ENSG00000272335	timepoint_12weeks_vs_timepoint_28weeks	0.911213	0.142382	0.706011	0.886564	1	-0.13414	0.866339
ENSG00000272338	timepoint_12weeks_vs_timepoint_28weeks	0.869298	2.03766	0.153783	0.447561	1	-0.202077	0.398832
ENSG00000272341	timepoint_12weeks_vs_timepoint_28weeks	0.943072	0.0355687	0.85045	0.948535	1	-0.0845609	0.937278
ENSG00000272343	timepoint_12weeks_vs_timepoint_28weeks	1.12689	3.86668	0.0495529	0.241357	1	0.172346	0.201698
ENSG00000272345	timepoint_12weeks_vs_timepoint_28weeks	0.753893	0.631505	0.427008	0.725695	1	-0.407568	0.690504
ENSG00000272356	timepoint_12weeks_vs_timepoint_28weeks	0.932206	0.0084181	0.926916	0.975477	1	-0.101279	0.970691
ENSG00000272360	timepoint_12weeks_vs_timepoint_28weeks	0.824056	4.07029	0.0439325	0.225044	1	-0.279186	0.186169
ENSG00000272368	timepoint_12weeks_vs_timepoint_28weeks	0.940585	0.102192	0.749288	0.907276	1	-0.0883697	0.889867
ENSG00000272369	timepoint_12weeks_vs_timepoint_28weeks	0.781403	2.28846	0.130681	0.410536	1	-0.355862	0.363613
ENSG00000272374	timepoint_12weeks_vs_timepoint_28weeks	0.93659	1.02209	0.312289	0.631534	1	-0.0945109	0.591108
ENSG00000272379	timepoint_12weeks_vs_timepoint_28weeks	0.918342	1.37165	0.241831	0.559564	1	-0.122897	0.512171
ENSG00000272382	timepoint_12weeks_vs_timepoint_28weeks	0.985127	0.0986691	0.753504	0.909023	1	-0.0216188	0.891999
ENSG00000272391	timepoint_12weeks_vs_timepoint_28weeks	1.04029	0.483089	0.487201	0.765855	1	0.0569902	0.732779
ENSG00000272396	timepoint_12weeks_vs_timepoint_28weeks	1.05918	0.894863	0.34441	0.660343	1	0.0829439	0.62233
ENSG00000272398	timepoint_12weeks_vs_timepoint_28weeks	2.37738	71.2852	1.19e-16	3.44e-13	4.2e-12	1.24938	1.12e-12
ENSG00000272402	timepoint_12weeks_vs_timepoint_28weeks	0.847004	4.28098	0.0388188	0.210121	1	-0.239559	0.173084
ENSG00000272416	timepoint_12weeks_vs_timepoint_28weeks	0.922238	0.122778	0.726121	0.896183	1	-0.116788	0.877765
ENSG00000272419	timepoint_12weeks_vs_timepoint_28weeks	1.40669	3.74556	0.0532529	0.251589	1	0.492303	0.211016
ENSG00000272432	timepoint_12weeks_vs_timepoint_28weeks	0.934492	2.09506	0.148115	0.438902	1	-0.0977459	0.390754
ENSG00000272434	timepoint_12weeks_vs_timepoint_28weeks	0.921583	1.16813	0.280067	0.600006	1	-0.117814	0.556122
ENSG00000272440	timepoint_12weeks_vs_timepoint_28weeks	0.886046	3.02421	0.0823633	0.321462	1	-0.174546	0.27808
ENSG00000272447	timepoint_12weeks_vs_timepoint_28weeks	0.803411	0.524297	0.469198	0.753797	1	-0.31579	0.719645
ENSG00000272449	timepoint_12weeks_vs_timepoint_28weeks	0.732262	5.40224	0.0203269	0.143981	1	-0.449568	0.112674
ENSG00000272455	timepoint_12weeks_vs_timepoint_28weeks	1.44335	3.72688	0.0538491	0.253164	1	0.529418	0.212707
ENSG00000272462	timepoint_12weeks_vs_timepoint_28weeks	1.10161	0.0477233	0.827122	0.939556	1	0.139608	0.925942
ENSG00000272463	timepoint_12weeks_vs_timepoint_28weeks	0.768012	4.08857	0.043462	0.22377	1	-0.380799	0.184991
ENSG00000272468	timepoint_12weeks_vs_timepoint_28weeks	0.931984	0.729015	0.393424	0.700281	1	-0.101624	0.663733
ENSG00000272482	timepoint_12weeks_vs_timepoint_28weeks	0.92921	1.48721	0.222961	0.539023	1	-0.105923	0.491038
ENSG00000272489	timepoint_12weeks_vs_timepoint_28weeks	1.10202	0.729753	0.393185	0.700072	1	0.140154	0.663448
ENSG00000272498	timepoint_12weeks_vs_timepoint_28weeks	0.950612	0.00735966	0.931653	0.976979	1	-0.073071	0.972353
ENSG00000272501	timepoint_12weeks_vs_timepoint_28weeks	1.02688	0.0718656	0.788699	0.924287	1	0.0382649	0.909696
ENSG00000272502	timepoint_12weeks_vs_timepoint_28weeks	0.726336	4.99538	0.0256534	0.165243	1	-0.461291	0.131308
ENSG00000272505	timepoint_12weeks_vs_timepoint_28weeks	0.900752	0.67924	0.410061	0.713108	1	-0.150798	0.677202
ENSG00000272506	timepoint_12weeks_vs_timepoint_28weeks	1.06821	0.286271	0.592749	0.828772	1	0.0952009	0.800091
ENSG00000272509	timepoint_12weeks_vs_timepoint_28weeks	0.878697	1.86683	0.172171	0.474971	1	-0.186562	0.42688
ENSG00000272518	timepoint_12weeks_vs_timepoint_28weeks	0.951076	0.740511	0.38972	0.69709	1	-0.072368	0.660385
ENSG00000272523	timepoint_12weeks_vs_timepoint_28weeks	0.853117	1.83508	0.17586	0.479952	1	-0.229184	0.431281
ENSG00000272525	timepoint_12weeks_vs_timepoint_28weeks	0.854237	2.03828	0.153721	0.447462	1	-0.227292	0.39875
ENSG00000272529	timepoint_12weeks_vs_timepoint_28weeks	1.04981	0.0113806	0.915066	0.971267	1	0.0701291	0.965284
ENSG00000272540	timepoint_12weeks_vs_timepoint_28weeks	1.24707	0.649377	0.420543	0.720938	1	0.318547	0.685873
ENSG00000272555	timepoint_12weeks_vs_timepoint_28weeks	0.874231	2.53782	0.11149	0.377786	1	-0.193914	0.332475
ENSG00000272556	timepoint_12weeks_vs_timepoint_28weeks	0.864681	2.3851	0.12284	0.397715	1	-0.20976	0.35111
ENSG00000272558	timepoint_12weeks_vs_timepoint_28weeks	0.890276	3.14176	0.0766409	0.309081	1	-0.167676	0.265444
ENSG00000272562	timepoint_12weeks_vs_timepoint_28weeks	0.858798	1.02732	0.311054	0.630345	1	-0.219609	0.589778
ENSG00000272567	timepoint_12weeks_vs_timepoint_28weeks	0.94408	0.907502	0.341027	0.657491	1	-0.0830185	0.618812
ENSG00000272572	timepoint_12weeks_vs_timepoint_28weeks	0.766604	1.63595	0.201203	0.51298	1	-0.383446	0.465146
ENSG00000272578	timepoint_12weeks_vs_timepoint_28weeks	0.992499	0.0166882	0.897241	0.965429	1	-0.0108619	0.957783
ENSG00000272583	timepoint_12weeks_vs_timepoint_28weeks	0.758572	5.51593	0.0190539	0.138338	1	-0.398642	0.10743
ENSG00000272588	timepoint_12weeks_vs_timepoint_28weeks	0.740657	7.2249	0.00731923	0.0762196	0.930792	-0.433123	0.0553826
ENSG00000272599	timepoint_12weeks_vs_timepoint_28weeks	0.824519	4.18362	0.0410993	0.216894	1	-0.278375	0.179562
ENSG00000272602	timepoint_12weeks_vs_timepoint_28weeks	1.08007	0.151908	0.696808	0.882414	1	0.111118	0.860261
ENSG00000272604	timepoint_12weeks_vs_timepoint_28weeks	0.868987	2.01569	0.156018	0.45052	1	-0.202594	0.402411
ENSG00000272606	timepoint_12weeks_vs_timepoint_28weeks	0.671761	10.0624	0.00156319	0.0280994	0.343149	-0.57398	0.0184621
ENSG00000272620	timepoint_12weeks_vs_timepoint_28weeks	1.1885	2.28558	0.130924	0.410981	1	0.249144	0.364052
ENSG00000272625	timepoint_12weeks_vs_timepoint_28weeks	0.932764	0.00318507	0.955006	0.985372	1	-0.100416	0.982665
ENSG00000272630	timepoint_12weeks_vs_timepoint_28weeks	1.00866	0.197311	0.657004	0.862498	1	0.0124333	0.837368
ENSG00000272632	timepoint_12weeks_vs_timepoint_28weeks	0.904204	0.208193	0.648294	0.858211	1	-0.14528	0.832864
ENSG00000272636	timepoint_12weeks_vs_timepoint_28weeks	1.13279	0.212901	0.644611	0.856621	1	0.179886	0.830735
ENSG00000272638	timepoint_12weeks_vs_timepoint_28weeks	0.957904	0.364914	0.545938	0.801094	1	-0.0620465	0.770429
ENSG00000272644	timepoint_12weeks_vs_timepoint_28weeks	0.92418	0.437416	0.508537	0.779566	1	-0.113754	0.745764
ENSG00000272645	timepoint_12weeks_vs_timepoint_28weeks	1.04985	0.713863	0.398383	0.704442	1	0.0701807	0.668358
ENSG00000272650	timepoint_12weeks_vs_timepoint_28weeks	0.807716	2.96681	0.0853241	0.327902	1	-0.30808	0.285009
ENSG00000272654	timepoint_12weeks_vs_timepoint_28weeks	0.856175	1.87481	0.171258	0.473565	1	-0.224023	0.425568
ENSG00000272655	timepoint_12weeks_vs_timepoint_28weeks	1.03869	1.3004	0.254436	0.573097	1	0.0547612	0.526549
ENSG00000272661	timepoint_12weeks_vs_timepoint_28weeks	0.838431	0.0888891	0.765661	0.914586	1	-0.254236	0.898523
ENSG00000272662	timepoint_12weeks_vs_timepoint_28weeks	0.912811	1.43242	0.231677	0.5483	1	-0.131612	0.500053
ENSG00000272663	timepoint_12weeks_vs_timepoint_28weeks	0.822516	3.31793	0.0688514	0.291317	1	-0.281884	0.248456
ENSG00000272666	timepoint_12weeks_vs_timepoint_28weeks	0.970756	0.154247	0.6946	0.881405	1	-0.0428188	0.85924
ENSG00000272667	timepoint_12weeks_vs_timepoint_28weeks	0.799972	2.92023	0.0878112	0.333493	1	-0.321979	0.290215
ENSG00000272668	timepoint_12weeks_vs_timepoint_28weeks	0.929354	0.148285	0.700269	0.884081	1	-0.105699	0.862722
ENSG00000272669	timepoint_12weeks_vs_timepoint_28weeks	0.81081	3.28032	0.0704397	0.29488	1	-0.302565	0.251561
ENSG00000272677	timepoint_12weeks_vs_timepoint_28weeks	0.724408	3.0925	0.0789849	0.313953	1	-0.465127	0.270358
ENSG00000272686	timepoint_12weeks_vs_timepoint_28weeks	0.664509	2.60896	0.106603	0.36934	1	-0.589639	0.324008
ENSG00000272688	timepoint_12weeks_vs_timepoint_28weeks	0.723142	8.96815	0.00282051	0.0415323	0.507191	-0.46765	0.0285019
ENSG00000272690	timepoint_12weeks_vs_timepoint_28weeks	0.819755	1.70203	0.192347	0.501251	1	-0.286735	0.452963
ENSG00000272693	timepoint_12weeks_vs_timepoint_28weeks	0.847102	0.0749838	0.784275	0.922413	1	-0.239392	0.907457
ENSG00000272696	timepoint_12weeks_vs_timepoint_28weeks	0.928646	0.774517	0.379052	0.688397	1	-0.106799	0.650679
ENSG00000272711	timepoint_12weeks_vs_timepoint_28weeks	0.646366	4.0356	0.0448404	0.227722	1	-0.629578	0.188936
ENSG00000272716	timepoint_12weeks_vs_timepoint_28weeks	0.668809	6.37558	0.0117365	0.102744	1	-0.580334	0.0770669
ENSG00000272719	timepoint_12weeks_vs_timepoint_28weeks	0.777831	10.3937	0.00130878	0.0250228	0.305578	-0.362471	0.0161462
ENSG00000272721	timepoint_12weeks_vs_timepoint_28weeks	0.826504	4.85516	0.0278097	0.172873	1	-0.274906	0.138504
ENSG00000272732	timepoint_12weeks_vs_timepoint_28weeks	0.964045	2.9501	0.0862075	0.329828	1	-0.0528275	0.286602
ENSG00000272733	timepoint_12weeks_vs_timepoint_28weeks	0.899881	2.65024	0.103875	0.364706	1	-0.152194	0.319622
ENSG00000272734	timepoint_12weeks_vs_timepoint_28weeks	1.08106	0.579448	0.446723	0.73915	1	0.112442	0.705411
ENSG00000272735	timepoint_12weeks_vs_timepoint_28weeks	0.879202	3.17246	0.0752182	0.305646	1	-0.185734	0.262087
ENSG00000272742	timepoint_12weeks_vs_timepoint_28weeks	0.866837	1.94248	0.163734	0.462242	1	-0.206167	0.414498
ENSG00000272746	timepoint_12weeks_vs_timepoint_28weeks	0.773496	3.93884	0.0474788	0.235413	1	-0.370535	0.196237
ENSG00000272750	timepoint_12weeks_vs_timepoint_28weeks	0.985286	0.266649	0.605712	0.835905	1	-0.0213857	0.80789
ENSG00000272752	timepoint_12weeks_vs_timepoint_28weeks	1.00992	0.241717	0.623086	0.845075	1	0.0142449	0.818004
ENSG00000272754	timepoint_12weeks_vs_timepoint_28weeks	0.706137	12.4709	0.00043376	0.0116758	0.142585	-0.501979	0.00697353
ENSG00000272755	timepoint_12weeks_vs_timepoint_28weeks	0.878022	3.37445	0.0665359	0.285852	1	-0.187671	0.243475
ENSG00000272758	timepoint_12weeks_vs_timepoint_28weeks	1.14006	0.00144954	0.969638	0.99035	1	0.189115	0.988214
ENSG00000272763	timepoint_12weeks_vs_timepoint_28weeks	0.902884	1.60721	0.205204	0.51798	1	-0.147388	0.470488
ENSG00000272764	timepoint_12weeks_vs_timepoint_28weeks	0.731286	5.88404	0.0154693	0.121733	1	-0.451493	0.0933416
ENSG00000272767	timepoint_12weeks_vs_timepoint_28weeks	1.10653	0.698614	0.403466	0.708575	1	0.146048	0.672512
ENSG00000272768	timepoint_12weeks_vs_timepoint_28weeks	1.0003	0.00161065	0.967996	0.989816	1	0.00043393	0.987348
ENSG00000272787	timepoint_12weeks_vs_timepoint_28weeks	1.08101	2.40418	0.121354	0.39525	1	0.112378	0.348689
ENSG00000272799	timepoint_12weeks_vs_timepoint_28weeks	1.02675	0.590892	0.442271	0.73617	1	0.0380913	0.701685
ENSG00000272800	timepoint_12weeks_vs_timepoint_28weeks	0.896151	1.77701	0.182845	0.489222	1	-0.158186	0.440805
ENSG00000272807	timepoint_12weeks_vs_timepoint_28weeks	0.956947	0.0413254	0.838956	0.94412	1	-0.0634888	0.932268
ENSG00000272812	timepoint_12weeks_vs_timepoint_28weeks	0.918074	0.11285	0.736999	0.901523	1	-0.123318	0.883793
ENSG00000272817	timepoint_12weeks_vs_timepoint_28weeks	0.975119	0.29351	0.588111	0.825949	1	-0.0363492	0.796421
ENSG00000272825	timepoint_12weeks_vs_timepoint_28weeks	1.14503	0.670439	0.41311	0.715444	1	0.19538	0.680002
ENSG00000272829	timepoint_12weeks_vs_timepoint_28weeks	0.891189	1.62263	0.203046	0.515258	1	-0.166197	0.467434
ENSG00000272831	timepoint_12weeks_vs_timepoint_28weeks	0.956148	0.707067	0.400637	0.706276	1	-0.0646941	0.670613
ENSG00000272837	timepoint_12weeks_vs_timepoint_28weeks	1.03145	0.205058	0.650775	0.859275	1	0.0446726	0.833945
ENSG00000272839	timepoint_12weeks_vs_timepoint_28weeks	0.917794	1.78764	0.181544	0.487427	1	-0.123758	0.439325
ENSG00000272841	timepoint_12weeks_vs_timepoint_28weeks	1.0332	0.896474	0.343977	0.660135	1	0.0471127	0.622006
ENSG00000272842	timepoint_12weeks_vs_timepoint_28weeks	0.833093	4.82104	0.0283623	0.175008	1	-0.263451	0.140624
ENSG00000272843	timepoint_12weeks_vs_timepoint_28weeks	0.641124	9.17661	0.00251947	0.0385779	0.471112	-0.641326	0.0262487
ENSG00000272844	timepoint_12weeks_vs_timepoint_28weeks	0.830166	6.04772	0.0141066	0.114949	1	-0.268528	0.0875602
ENSG00000272853	timepoint_12weeks_vs_timepoint_28weeks	0.862375	0.968072	0.325419	0.643909	1	-0.213613	0.603461
ENSG00000272858	timepoint_12weeks_vs_timepoint_28weeks	0.923548	1.6115	0.204601	0.517263	1	-0.114741	0.469886
ENSG00000272864	timepoint_12weeks_vs_timepoint_28weeks	0.830892	4.74869	0.0295726	0.179408	1	-0.267267	0.144381
ENSG00000272870	timepoint_12weeks_vs_timepoint_28weeks	0.72151	3.71224	0.0543213	0.254613	1	-0.470908	0.213944
ENSG00000272871	timepoint_12weeks_vs_timepoint_28weeks	0.975837	0.182416	0.669405	0.869128	1	-0.035288	0.845076
ENSG00000272886	timepoint_12weeks_vs_timepoint_28weeks	1.08783	0.326672	0.567765	0.813681	1	0.121453	0.784437
ENSG00000272888	timepoint_12weeks_vs_timepoint_28weeks	0.707899	14.3845	0.00015871	0.00566238	0.0691489	-0.498384	0.00324062
ENSG00000272892	timepoint_12weeks_vs_timepoint_28weeks	0.89346	0.95746	0.328084	0.645983	1	-0.162525	0.605777
ENSG00000272894	timepoint_12weeks_vs_timepoint_28weeks	0.799189	4.59304	0.0323626	0.188759	1	-0.323391	0.153118
ENSG00000272899	timepoint_12weeks_vs_timepoint_28weeks	0.86829	3.44493	0.0637642	0.278867	1	-0.203752	0.236432
ENSG00000272902	timepoint_12weeks_vs_timepoint_28weeks	0.891497	3.41628	0.0648757	0.281644	1	-0.165698	0.23934
ENSG00000272906	timepoint_12weeks_vs_timepoint_28weeks	1.0273	0.190547	0.662564	0.865106	1	0.0388537	0.840597
ENSG00000272908	timepoint_12weeks_vs_timepoint_28weeks	0.98037	0.667239	0.414226	0.716233	1	-0.0286022	0.680592
ENSG00000272909	timepoint_12weeks_vs_timepoint_28weeks	1.04968	0.586634	0.443919	0.73717	1	0.0699538	0.703219
ENSG00000272911	timepoint_12weeks_vs_timepoint_28weeks	0.808988	2.73107	0.0987529	0.354991	1	-0.30581	0.310998
ENSG00000272913	timepoint_12weeks_vs_timepoint_28weeks	0.895068	0.329664	0.565997	0.81254	1	-0.15993	0.782881
ENSG00000272914	timepoint_12weeks_vs_timepoint_28weeks	1.15475	0.513627	0.473754	0.757014	1	0.207582	0.723114
ENSG00000272916	timepoint_12weeks_vs_timepoint_28weeks	0.816997	5.29732	0.0215799	0.149298	1	-0.291598	0.117117
ENSG00000272917	timepoint_12weeks_vs_timepoint_28weeks	0.964753	0.00046399	0.982819	0.994823	1	-0.0517691	0.993658
ENSG00000272918	timepoint_12weeks_vs_timepoint_28weeks	1.07276	0.556162	0.456	0.745947	1	0.101329	0.712196
ENSG00000272927	timepoint_12weeks_vs_timepoint_28weeks	1.04808	0.00139125	0.970254	0.990515	1	0.0677458	0.98842
ENSG00000272931	timepoint_12weeks_vs_timepoint_28weeks	0.657865	9.29462	0.00236373	0.0369394	0.451102	-0.604136	0.0249998
ENSG00000272933	timepoint_12weeks_vs_timepoint_28weeks	0.705163	3.98342	0.0462434	0.232011	1	-0.503971	0.19299
ENSG00000272936	timepoint_12weeks_vs_timepoint_28weeks	0.9355	0.15299	0.695785	0.881872	1	-0.0961897	0.859791
ENSG00000272941	timepoint_12weeks_vs_timepoint_28weeks	0.814276	1.81835	0.17784	0.482642	1	-0.296411	0.434381
ENSG00000272948	timepoint_12weeks_vs_timepoint_28weeks	0.911173	0.4696	0.493343	0.770119	1	-0.134203	0.736953
ENSG00000272950	timepoint_12weeks_vs_timepoint_28weeks	0.974144	0.70824	0.400246	0.705884	1	-0.0377931	0.670138
ENSG00000272953	timepoint_12weeks_vs_timepoint_28weeks	0.909957	0.196365	0.657775	0.862987	1	-0.136129	0.837851
ENSG00000272977	timepoint_12weeks_vs_timepoint_28weeks	0.972648	0.00630747	0.936716	0.979139	1	-0.0400101	0.975258
ENSG00000272979	timepoint_12weeks_vs_timepoint_28weeks	0.694016	4.1456	0.0420276	0.2198	1	-0.52696	0.182097
ENSG00000272982	timepoint_12weeks_vs_timepoint_28weeks	0.776597	3.266	0.0710551	0.296363	1	-0.364763	0.253109
ENSG00000272990	timepoint_12weeks_vs_timepoint_28weeks	0.936122	0.0147898	0.903232	0.96761	1	-0.095232	0.960746
ENSG00000272991	timepoint_12weeks_vs_timepoint_28weeks	0.908162	0.504347	0.477775	0.759931	1	-0.138979	0.726608
ENSG00000272994	timepoint_12weeks_vs_timepoint_28weeks	0.750715	3.40995	0.0651239	0.282125	1	-0.413663	0.239926
ENSG00000273002	timepoint_12weeks_vs_timepoint_28weeks	0.961688	0.30257	0.582409	0.822986	1	-0.0563587	0.793489
ENSG00000273004	timepoint_12weeks_vs_timepoint_28weeks	0.884977	1.65831	0.198154	0.509156	1	-0.176288	0.461489
ENSG00000273007	timepoint_12weeks_vs_timepoint_28weeks	0.973175	0.0220088	0.882096	0.959897	1	-0.0392288	0.950387
ENSG00000273008	timepoint_12weeks_vs_timepoint_28weeks	0.955976	0.00312894	0.955404	0.985491	1	-0.0649535	0.982865
ENSG00000273010	timepoint_12weeks_vs_timepoint_28weeks	0.868227	2.24259	0.134597	0.417244	1	-0.203856	0.370186
ENSG00000273015	timepoint_12weeks_vs_timepoint_28weeks	0.949806	0.380599	0.537435	0.79662	1	-0.0742959	0.764845
ENSG00000273017	timepoint_12weeks_vs_timepoint_28weeks	1.03484	0.0333677	0.855098	0.950256	1	0.0494136	0.939342
ENSG00000273026	timepoint_12weeks_vs_timepoint_28weeks	0.707777	16.3813	5.61e-05	0.00260801	0.031849	-0.498634	0.00143268
ENSG00000273033	timepoint_12weeks_vs_timepoint_28weeks	1.02575	0.328716	0.566556	0.812813	1	0.0366845	0.783399
ENSG00000273038	timepoint_12weeks_vs_timepoint_28weeks	0.793022	3.52644	0.0607121	0.271304	1	-0.334567	0.22938
ENSG00000273045	timepoint_12weeks_vs_timepoint_28weeks	0.72827	2.55274	0.110445	0.375859	1	-0.457455	0.330755
ENSG00000273058	timepoint_12weeks_vs_timepoint_28weeks	1.02979	0.579545	0.446685	0.739148	1	0.0423571	0.705411
ENSG00000273061	timepoint_12weeks_vs_timepoint_28weeks	0.723676	2.01836	0.155744	0.450241	1	-0.466585	0.40209
ENSG00000273062	timepoint_12weeks_vs_timepoint_28weeks	0.797711	5.39459	0.0204157	0.144392	1	-0.326063	0.112977
ENSG00000273064	timepoint_12weeks_vs_timepoint_28weeks	0.682463	6.30232	0.0122278	0.105556	1	-0.551178	0.0792539
ENSG00000273066	timepoint_12weeks_vs_timepoint_28weeks	0.733119	2.37664	0.123505	0.398628	1	-0.44788	0.352235
ENSG00000273076	timepoint_12weeks_vs_timepoint_28weeks	0.952994	0.00267074	0.958796	0.986738	1	-0.069461	0.984364
ENSG00000273080	timepoint_12weeks_vs_timepoint_28weeks	0.676173	9.92501	0.00168293	0.0294948	0.36019	-0.564535	0.0194851
ENSG00000273084	timepoint_12weeks_vs_timepoint_28weeks	0.918964	0.397782	0.528393	0.791409	1	-0.121919	0.758906
ENSG00000273096	timepoint_12weeks_vs_timepoint_28weeks	0.974653	0.00029341	0.986337	0.996002	1	-0.0370394	0.995037
ENSG00000273108	timepoint_12weeks_vs_timepoint_28weeks	0.881794	2.36103	0.124742	0.400887	1	-0.181486	0.354601
ENSG00000273110	timepoint_12weeks_vs_timepoint_28weeks	0.954911	0.00037669	0.984519	0.995327	1	-0.0665615	0.994159
ENSG00000273112	timepoint_12weeks_vs_timepoint_28weeks	1.03294	0.725959	0.394417	0.701139	1	0.0467572	0.664813
ENSG00000273117	timepoint_12weeks_vs_timepoint_28weeks	0.830827	1.74854	0.186388	0.493776	1	-0.267379	0.445579
ENSG00000273124	timepoint_12weeks_vs_timepoint_28weeks	1.01991	0.321473	0.570862	0.815762	1	0.0284363	0.786177
ENSG00000273129	timepoint_12weeks_vs_timepoint_28weeks	0.876772	1.70625	0.191798	0.500509	1	-0.189726	0.45259
ENSG00000273133	timepoint_12weeks_vs_timepoint_28weeks	0.844813	2.61217	0.106388	0.368915	1	-0.243296	0.323564
ENSG00000273136	timepoint_12weeks_vs_timepoint_28weeks	1.10921	0.0326012	0.856754	0.950884	1	0.149533	0.940289
ENSG00000273137	timepoint_12weeks_vs_timepoint_28weeks	1.11871	2.33503	0.126835	0.40418	1	0.161834	0.357513
ENSG00000273141	timepoint_12weeks_vs_timepoint_28weeks	0.822833	4.12389	0.0425678	0.221273	1	-0.281328	0.183376
ENSG00000273142	timepoint_12weeks_vs_timepoint_28weeks	1.04563	0.194003	0.659709	0.863728	1	0.064369	0.838766
ENSG00000273143	timepoint_12weeks_vs_timepoint_28weeks	1.05554	0.00362648	0.951993	0.98444	1	0.0779802	0.981144
ENSG00000273145	timepoint_12weeks_vs_timepoint_28weeks	0.975457	0.0087122	0.925654	0.974985	1	-0.0358495	0.96991
ENSG00000273148	timepoint_12weeks_vs_timepoint_28weeks	0.884322	0.050971	0.821432	0.937421	1	-0.177357	0.923317
ENSG00000273149	timepoint_12weeks_vs_timepoint_28weeks	0.767655	11.8877	0.00059055	0.014451	0.176475	-0.38147	0.00880955
ENSG00000273151	timepoint_12weeks_vs_timepoint_28weeks	1.08593	0.340412	0.559734	0.809471	1	0.118932	0.779636
ENSG00000273154	timepoint_12weeks_vs_timepoint_28weeks	0.958907	0.200305	0.65458	0.861408	1	-0.0605377	0.83626
ENSG00000273156	timepoint_12weeks_vs_timepoint_28weeks	0.798208	4.10014	0.0431669	0.222942	1	-0.325163	0.184402
ENSG00000273160	timepoint_12weeks_vs_timepoint_28weeks	0.890639	2.75113	0.0975253	0.35269	1	-0.167087	0.308972
ENSG00000273173	timepoint_12weeks_vs_timepoint_28weeks	0.938872	0.990552	0.319868	0.638651	1	-0.0909995	0.598143
ENSG00000273174	timepoint_12weeks_vs_timepoint_28weeks	0.850715	2.07544	0.150026	0.441955	1	-0.233252	0.393807
ENSG00000273183	timepoint_12weeks_vs_timepoint_28weeks	0.987255	0.0347052	0.852256	0.949326	1	-0.0185047	0.938224
ENSG00000273188	timepoint_12weeks_vs_timepoint_28weeks	1.05724	0.287816	0.591752	0.828254	1	0.0803096	0.799497
ENSG00000273189	timepoint_12weeks_vs_timepoint_28weeks	0.789343	7.79028	0.00536107	0.0625692	0.764094	-0.341275	0.0444811
ENSG00000273192	timepoint_12weeks_vs_timepoint_28weeks	0.925515	0.00152919	0.968815	0.990135	1	-0.111672	0.987797
ENSG00000273196	timepoint_12weeks_vs_timepoint_28weeks	0.874277	4.21142	0.0404341	0.215082	1	-0.193837	0.177519
ENSG00000273199	timepoint_12weeks_vs_timepoint_28weeks	0.738705	2.19223	0.139049	0.424704	1	-0.43693	0.377352
ENSG00000273210	timepoint_12weeks_vs_timepoint_28weeks	0.899083	2.38597	0.122771	0.397593	1	-0.153475	0.351046
ENSG00000273211	timepoint_12weeks_vs_timepoint_28weeks	0.912866	0.0406445	0.84027	0.944677	1	-0.131525	0.93294
ENSG00000273212	timepoint_12weeks_vs_timepoint_28weeks	0.830591	2.43282	0.119161	0.391643	1	-0.26779	0.345659
ENSG00000273213	timepoint_12weeks_vs_timepoint_28weeks	0.952806	0.154924	0.693964	0.881114	1	-0.0697453	0.858946
ENSG00000273221	timepoint_12weeks_vs_timepoint_28weeks	1.08945	0.753111	0.385718	0.693862	1	0.1236	0.65715
ENSG00000273226	timepoint_12weeks_vs_timepoint_28weeks	0.896542	0.0148894	0.902908	0.967576	1	-0.157557	0.960666
ENSG00000273230	timepoint_12weeks_vs_timepoint_28weeks	0.831822	5.21444	0.0226263	0.153473	1	-0.265653	0.120601
ENSG00000273243	timepoint_12weeks_vs_timepoint_28weeks	1.06684	0.736218	0.391098	0.698315	1	0.0933438	0.661766
ENSG00000273247	timepoint_12weeks_vs_timepoint_28weeks	1.11924	1.23633	0.266469	0.585763	1	0.162517	0.540728
ENSG00000273249	timepoint_12weeks_vs_timepoint_28weeks	0.860922	1.30873	0.252921	0.57147	1	-0.216045	0.525002
ENSG00000273253	timepoint_12weeks_vs_timepoint_28weeks	1.17579	1.24498	0.264804	0.583815	1	0.233626	0.538905
ENSG00000273254	timepoint_12weeks_vs_timepoint_28weeks	0.734739	15.9558	7e-05	0.00309435	0.0377881	-0.444696	0.00169543
ENSG00000273261	timepoint_12weeks_vs_timepoint_28weeks	0.932758	1.765	0.18433	0.491019	1	-0.100425	0.442852
ENSG00000273262	timepoint_12weeks_vs_timepoint_28weeks	0.903979	1.51341	0.218932	0.534304	1	-0.145639	0.486637
ENSG00000273265	timepoint_12weeks_vs_timepoint_28weeks	0.69287	5.70801	0.0170874	0.129452	1	-0.529344	0.0999288
ENSG00000273270	timepoint_12weeks_vs_timepoint_28weeks	0.958802	0.177158	0.673925	0.871547	1	-0.060695	0.848139
ENSG00000273271	timepoint_12weeks_vs_timepoint_28weeks	0.924727	0.0221738	0.881658	0.959753	1	-0.112901	0.950387
ENSG00000273272	timepoint_12weeks_vs_timepoint_28weeks	1.02741	0.191023	0.662168	0.864942	1	0.039018	0.840479
ENSG00000273275	timepoint_12weeks_vs_timepoint_28weeks	0.80598	3.72376	0.0539492	0.253435	1	-0.311184	0.212879
ENSG00000273284	timepoint_12weeks_vs_timepoint_28weeks	0.841038	2.18513	0.13969	0.4258	1	-0.249756	0.378063
ENSG00000273295	timepoint_12weeks_vs_timepoint_28weeks	1.06841	1.86501	0.17238	0.475344	1	0.0954707	0.427063
ENSG00000273311	timepoint_12weeks_vs_timepoint_28weeks	1.04564	1.47e-05	0.996937	0.999077	1	0.0643796	0.999113
ENSG00000273314	timepoint_12weeks_vs_timepoint_28weeks	1.06576	0.0569732	0.811399	0.933409	1	0.091889	0.918849
ENSG00000273320	timepoint_12weeks_vs_timepoint_28weeks	1.03615	0.0203074	0.886713	0.961641	1	0.0512295	0.95254
ENSG00000273329	timepoint_12weeks_vs_timepoint_28weeks	0.94877	0.209256	0.647459	0.857777	1	-0.0758697	0.832302
ENSG00000273340	timepoint_12weeks_vs_timepoint_28weeks	0.829276	4.14071	0.0421487	0.22011	1	-0.270076	0.182496
ENSG00000273341	timepoint_12weeks_vs_timepoint_28weeks	0.981377	0.959946	0.327457	0.645609	1	-0.02712	0.605392
ENSG00000273343	timepoint_12weeks_vs_timepoint_28weeks	0.896637	0.00274412	0.958234	0.986541	1	-0.157404	0.98427
ENSG00000273344	timepoint_12weeks_vs_timepoint_28weeks	0.969784	0.00605753	0.93798	0.979617	1	-0.0442642	0.975711
ENSG00000273345	timepoint_12weeks_vs_timepoint_28weeks	0.855152	1.00033	0.317492	0.636257	1	-0.225748	0.595853
ENSG00000273348	timepoint_12weeks_vs_timepoint_28weeks	1.05125	0.443181	0.505757	0.777658	1	0.0721056	0.744091
ENSG00000273355	timepoint_12weeks_vs_timepoint_28weeks	0.935945	0.241663	0.623124	0.845095	1	-0.0955042	0.818004
ENSG00000273356	timepoint_12weeks_vs_timepoint_28weeks	0.991131	0.024555	0.875515	0.957655	1	-0.0128523	0.948078
ENSG00000273361	timepoint_12weeks_vs_timepoint_28weeks	1.04125	0.161333	0.688025	0.878238	1	0.0583114	0.855708
ENSG00000273363	timepoint_12weeks_vs_timepoint_28weeks	0.907807	2.01781	0.155801	0.4503	1	-0.139543	0.402181
ENSG00000273373	timepoint_12weeks_vs_timepoint_28weeks	1.18745	1.54118	0.214757	0.529507	1	0.247869	0.482242
ENSG00000273382	timepoint_12weeks_vs_timepoint_28weeks	0.936948	0.126955	0.721692	0.894207	1	-0.093959	0.875554
ENSG00000273391	timepoint_12weeks_vs_timepoint_28weeks	0.670225	19.039	1.43e-05	0.00089327	0.0109086	-0.577283	0.00047652
ENSG00000273402	timepoint_12weeks_vs_timepoint_28weeks	0.615721	8.18665	0.00431516	0.0546386	0.667246	-0.699652	0.0382653
ENSG00000273419	timepoint_12weeks_vs_timepoint_28weeks	0.898667	4.1214	0.0426301	0.221393	1	-0.154141	0.183494
ENSG00000273437	timepoint_12weeks_vs_timepoint_28weeks	0.965427	0.199424	0.655291	0.861773	1	-0.0507611	0.836544
ENSG00000273445	timepoint_12weeks_vs_timepoint_28weeks	0.85728	0.521351	0.470449	0.754637	1	-0.222161	0.72086
ENSG00000273447	timepoint_12weeks_vs_timepoint_28weeks	0.972764	0.063823	0.800609	0.928835	1	-0.0398378	0.914762
ENSG00000273448	timepoint_12weeks_vs_timepoint_28weeks	1.12617	2.55702	0.110148	0.375376	1	0.17143	0.33046
ENSG00000273449	timepoint_12weeks_vs_timepoint_28weeks	0.922487	0.578906	0.446936	0.739262	1	-0.116399	0.705415
ENSG00000273456	timepoint_12weeks_vs_timepoint_28weeks	0.940436	0.0507719	0.821775	0.937517	1	-0.0885982	0.923359
ENSG00000273464	timepoint_12weeks_vs_timepoint_28weeks	0.848346	4.25061	0.0395154	0.212323	1	-0.237276	0.174751
ENSG00000273466	timepoint_12weeks_vs_timepoint_28weeks	0.99102	0.00473521	0.945153	0.981839	1	-0.0130144	0.977956
ENSG00000273472	timepoint_12weeks_vs_timepoint_28weeks	0.966011	0.818706	0.365795	0.677423	1	-0.0498878	0.639529
ENSG00000273486	timepoint_12weeks_vs_timepoint_28weeks	0.814809	0.0451183	0.831833	0.941593	1	-0.295466	0.928446
ENSG00000273521	timepoint_12weeks_vs_timepoint_28weeks	0.961703	1.19991	0.273625	0.593282	1	-0.0563373	0.548808
ENSG00000273542	timepoint_12weeks_vs_timepoint_28weeks	0.914096	0.126067	0.722626	0.894726	1	-0.129583	0.875711
ENSG00000273559	timepoint_12weeks_vs_timepoint_28weeks	1.1643	1.2857	0.257137	0.57587	1	0.219463	0.53004
ENSG00000273576	timepoint_12weeks_vs_timepoint_28weeks	1.62378	6.70327	0.00977491	0.091736	1	0.699355	0.0678799
ENSG00000273599	timepoint_12weeks_vs_timepoint_28weeks	1.03332	0.567701	0.451366	0.742563	1	0.047282	0.708783
ENSG00000273604	timepoint_12weeks_vs_timepoint_28weeks	0.895551	2.05283	0.152262	0.445396	1	-0.159153	0.396636
ENSG00000273611	timepoint_12weeks_vs_timepoint_28weeks	0.617303	30.879	3.59e-08	6.67e-06	8.15e-05	-0.695949	3.66e-06
ENSG00000273619	timepoint_12weeks_vs_timepoint_28weeks	0.934309	1.65645	0.198406	0.509485	1	-0.0980289	0.461711
ENSG00000273644	timepoint_12weeks_vs_timepoint_28weeks	0.900392	0.784687	0.375942	0.685736	1	-0.151376	0.647528
ENSG00000273669	timepoint_12weeks_vs_timepoint_28weeks	1.41227	1.67865	0.195428	0.505536	1	0.498015	0.457911
ENSG00000273674	timepoint_12weeks_vs_timepoint_28weeks	0.895988	1.24827	0.264173	0.583284	1	-0.158449	0.53833
ENSG00000273680	timepoint_12weeks_vs_timepoint_28weeks	0.957677	6.95e-08	0.99979	0.999918	1	-0.0623896	0.999966
ENSG00000273691	timepoint_12weeks_vs_timepoint_28weeks	1.11831	0.447651	0.50362	0.776193	1	0.161317	0.743139
ENSG00000273702	timepoint_12weeks_vs_timepoint_28weeks	0.604351	12.5249	0.00042159	0.0114473	0.139794	-0.726542	0.00683029
ENSG00000273711	timepoint_12weeks_vs_timepoint_28weeks	0.854494	1.58828	0.207891	0.521266	1	-0.226858	0.473919
ENSG00000273723	timepoint_12weeks_vs_timepoint_28weeks	0.765735	4.52474	0.0336726	0.193278	1	-0.385082	0.157222
ENSG00000273724	timepoint_12weeks_vs_timepoint_28weeks	0.769484	8.89453	0.00293537	0.0426399	0.520717	-0.378037	0.0292853
ENSG00000273729	timepoint_12weeks_vs_timepoint_28weeks	1.31077	1.06616	0.302085	0.621615	1	0.390418	0.580134
ENSG00000273748	timepoint_12weeks_vs_timepoint_28weeks	0.956143	0.0144932	0.904202	0.967894	1	-0.0647022	0.961398
ENSG00000273749	timepoint_12weeks_vs_timepoint_28weeks	0.994897	0.0292743	0.864185	0.953922	1	-0.0073804	0.943467
ENSG00000273759	timepoint_12weeks_vs_timepoint_28weeks	0.966603	0.058694	0.808626	0.932089	1	-0.0490039	0.917502
ENSG00000273763	timepoint_12weeks_vs_timepoint_28weeks	0.842446	3.41859	0.0647853	0.281392	1	-0.247344	0.239212
ENSG00000273783	timepoint_12weeks_vs_timepoint_28weeks	0.895942	0.713699	0.398437	0.704463	1	-0.158522	0.668358
ENSG00000273796	timepoint_12weeks_vs_timepoint_28weeks	0.995202	0.00825555	0.927623	0.975637	1	-0.0069382	0.970816
ENSG00000273797	timepoint_12weeks_vs_timepoint_28weeks	0.870507	2.33981	0.126447	0.403428	1	-0.200072	0.356949
ENSG00000273802	timepoint_12weeks_vs_timepoint_28weeks	1.19407	1.44151	0.230203	0.546697	1	0.255887	0.498769
ENSG00000273812	timepoint_12weeks_vs_timepoint_28weeks	0.844855	4.18079	0.0411677	0.21716	1	-0.243225	0.179778
ENSG00000273820	timepoint_12weeks_vs_timepoint_28weeks	1.27648	3.51343	0.0611886	0.272405	1	0.352176	0.2304
ENSG00000273824	timepoint_12weeks_vs_timepoint_28weeks	0.903673	0.881368	0.348073	0.663052	1	-0.146128	0.625062
ENSG00000273837	timepoint_12weeks_vs_timepoint_28weeks	1.06078	0.337126	0.561634	0.81029	1	0.0851311	0.780723
ENSG00000273841	timepoint_12weeks_vs_timepoint_28weeks	0.770789	5.59168	0.0182519	0.13467	1	-0.375593	0.10425
ENSG00000273855	timepoint_12weeks_vs_timepoint_28weeks	1.06399	0.00540853	0.94139	0.980674	1	0.0894866	0.976492
ENSG00000273882	timepoint_12weeks_vs_timepoint_28weeks	0.892468	0.999922	0.317591	0.636359	1	-0.164127	0.595924
ENSG00000273888	timepoint_12weeks_vs_timepoint_28weeks	0.932641	1.09367	0.295932	0.615757	1	-0.100606	0.572994
ENSG00000273893	timepoint_12weeks_vs_timepoint_28weeks	0.955545	7.12e-05	0.99327	0.997978	1	-0.0656046	0.99783
ENSG00000273899	timepoint_12weeks_vs_timepoint_28weeks	1.28576	2.08413	0.149176	0.440606	1	0.362622	0.392668
ENSG00000273958	timepoint_12weeks_vs_timepoint_28weeks	0.961796	1.33223	0.248707	0.567453	1	-0.0561971	0.520308
ENSG00000273972	timepoint_12weeks_vs_timepoint_28weeks	0.943541	0.710727	0.399421	0.705085	1	-0.0838431	0.669173
ENSG00000273973	timepoint_12weeks_vs_timepoint_28weeks	0.930736	0.00091992	0.97581	0.992219	1	-0.103557	0.990328
ENSG00000273979	timepoint_12weeks_vs_timepoint_28weeks	1.01077	0.220911	0.638458	0.853426	1	0.0154571	0.827535
ENSG00000273987	timepoint_12weeks_vs_timepoint_28weeks	0.943418	1.35408	0.244866	0.563036	1	-0.0840306	0.516221
ENSG00000274008	timepoint_12weeks_vs_timepoint_28weeks	0.908619	1.55078	0.213336	0.527562	1	-0.138253	0.480242
ENSG00000274015	timepoint_12weeks_vs_timepoint_28weeks	0.600767	8.88704	0.00294733	0.0427641	0.522234	-0.735123	0.029389
ENSG00000274017	timepoint_12weeks_vs_timepoint_28weeks	0.744034	9.9744	0.00163885	0.0289563	0.353614	-0.426559	0.0190686
ENSG00000274020	timepoint_12weeks_vs_timepoint_28weeks	0.961651	0.0498886	0.823307	0.938074	1	-0.0564148	0.924244
ENSG00000274021	timepoint_12weeks_vs_timepoint_28weeks	0.596845	0.59639	0.440156	0.734681	1	-0.744572	0.700159
ENSG00000274029	timepoint_12weeks_vs_timepoint_28weeks	0.872674	2.08802	0.148798	0.43992	1	-0.196486	0.392005
ENSG00000274034	timepoint_12weeks_vs_timepoint_28weeks	0.991798	0.491991	0.483217	0.763499	1	-0.0118811	0.730073
ENSG00000274070	timepoint_12weeks_vs_timepoint_28weeks	0.917646	0.162574	0.686891	0.877847	1	-0.12399	0.855252
ENSG00000274092	timepoint_12weeks_vs_timepoint_28weeks	0.751941	7.83771	0.00522336	0.0614966	0.750995	-0.411308	0.043685
ENSG00000274104	timepoint_12weeks_vs_timepoint_28weeks	0.958092	0.0129595	0.909389	0.969574	1	-0.0617634	0.963244
ENSG00000274114	timepoint_12weeks_vs_timepoint_28weeks	1.23712	0.695708	0.404445	0.709354	1	0.306982	0.673217
ENSG00000274173	timepoint_12weeks_vs_timepoint_28weeks	0.731472	7.17169	0.00753771	0.0775861	0.947479	-0.451126	0.0563115
ENSG00000274177	timepoint_12weeks_vs_timepoint_28weeks	1.10478	0.329776	0.565931	0.812524	1	0.143756	0.782881
ENSG00000274180	timepoint_12weeks_vs_timepoint_28weeks	0.957604	0.0614278	0.804308	0.930474	1	-0.0624982	0.916248
ENSG00000274184	timepoint_12weeks_vs_timepoint_28weeks	0.926324	0.0924593	0.761142	0.912275	1	-0.110411	0.895776
ENSG00000274211	timepoint_12weeks_vs_timepoint_28weeks	1.35091	7.73523	0.00552554	0.0636821	0.777685	0.433935	0.0454455
ENSG00000274213	timepoint_12weeks_vs_timepoint_28weeks	0.852405	0.638978	0.424287	0.723603	1	-0.230389	0.688464
ENSG00000274220	timepoint_12weeks_vs_timepoint_28weeks	0.933445	2.56453	0.109627	0.374434	1	-0.0993629	0.329503
ENSG00000274253	timepoint_12weeks_vs_timepoint_28weeks	0.933349	1.39369	0.238086	0.555267	1	-0.099512	0.507669
ENSG00000274256	timepoint_12weeks_vs_timepoint_28weeks	0.85104	3.19074	0.0743844	0.3037	1	-0.2327	0.260131
ENSG00000274259	timepoint_12weeks_vs_timepoint_28weeks	0.953325	0.622213	0.430428	0.728042	1	-0.0689605	0.693347
ENSG00000274265	timepoint_12weeks_vs_timepoint_28weeks	0.771409	3.61347	0.0576245	0.263161	1	-0.374433	0.222212
ENSG00000274270	timepoint_12weeks_vs_timepoint_28weeks	0.927173	0.427059	0.513598	0.782492	1	-0.109089	0.748954
ENSG00000274272	timepoint_12weeks_vs_timepoint_28weeks	1.0841	0.0178849	0.893642	0.964101	1	0.116494	0.956265
ENSG00000274275	timepoint_12weeks_vs_timepoint_28weeks	0.950046	0.2936	0.588054	0.825935	1	-0.0739303	0.796421
ENSG00000274290	timepoint_12weeks_vs_timepoint_28weeks	1.26579	1.10978	0.292406	0.612156	1	0.34004	0.569622
ENSG00000274292	timepoint_12weeks_vs_timepoint_28weeks	0.968353	1.21316	0.270994	0.590513	1	-0.0463946	0.545465
ENSG00000274315	timepoint_12weeks_vs_timepoint_28weeks	1.02683	0.0364782	0.848573	0.947711	1	0.0382032	0.936287
ENSG00000274341	timepoint_12weeks_vs_timepoint_28weeks	1.14648	1.35416	0.244853	0.563036	1	0.197206	0.516221
ENSG00000274349	timepoint_12weeks_vs_timepoint_28weeks	0.455325	11.7764	0.00062644	0.0150972	0.184366	-1.13503	0.00927394
ENSG00000274370	timepoint_12weeks_vs_timepoint_28weeks	1.14046	0.082466	0.774047	0.917896	1	0.18961	0.902522
ENSG00000274376	timepoint_12weeks_vs_timepoint_28weeks	1.00262	5.1e-07	0.99943	0.999873	1	0.003772	0.999802
ENSG00000274383	timepoint_12weeks_vs_timepoint_28weeks	1.22117	5.14742	0.0235109	0.157206	1	0.288261	0.123843
ENSG00000274386	timepoint_12weeks_vs_timepoint_28weeks	1.01279	0.271966	0.602141	0.8339	1	0.0183346	0.80608
ENSG00000274419	timepoint_12weeks_vs_timepoint_28weeks	0.973593	0.0050873	0.943154	0.981225	1	-0.0386087	0.977486
ENSG00000274421	timepoint_12weeks_vs_timepoint_28weeks	0.956994	0.530393	0.466626	0.752287	1	-0.063418	0.718703
ENSG00000274422	timepoint_12weeks_vs_timepoint_28weeks	0.724172	11.9738	0.00056423	0.0140182	0.17119	-0.465597	0.00851237
ENSG00000274425	timepoint_12weeks_vs_timepoint_28weeks	0.867548	2.56673	0.109475	0.374152	1	-0.204984	0.329282
ENSG00000274460	timepoint_12weeks_vs_timepoint_28weeks	1.17157	2.42836	0.1195	0.3921	1	0.228438	0.345959
ENSG00000274471	timepoint_12weeks_vs_timepoint_28weeks	0.975536	0.0262759	0.871264	0.956346	1	-0.0357324	0.946467
ENSG00000274487	timepoint_12weeks_vs_timepoint_28weeks	1.26243	0.804274	0.370052	0.680853	1	0.336207	0.643209
ENSG00000274512	timepoint_12weeks_vs_timepoint_28weeks	1.10395	0.268322	0.604584	0.835128	1	0.142672	0.80711
ENSG00000274514	timepoint_12weeks_vs_timepoint_28weeks	0.861478	2.07148	0.150415	0.442547	1	-0.215114	0.394224
ENSG00000274515	timepoint_12weeks_vs_timepoint_28weeks	0.820782	3.75372	0.0529945	0.250893	1	-0.284928	0.210293
ENSG00000274523	timepoint_12weeks_vs_timepoint_28weeks	0.791736	5.73255	0.0168518	0.128199	1	-0.336908	0.0988014
ENSG00000274525	timepoint_12weeks_vs_timepoint_28weeks	0.943497	0.461294	0.49719	0.772366	1	-0.08391	0.739169
ENSG00000274536	timepoint_12weeks_vs_timepoint_28weeks	1.14165	1.25825	0.262274	0.581388	1	0.191124	0.536046
ENSG00000274561	timepoint_12weeks_vs_timepoint_28weeks	0.904173	0.170729	0.67956	0.874334	1	-0.145329	0.85173
ENSG00000274588	timepoint_12weeks_vs_timepoint_28weeks	0.867134	2.71254	0.0999025	0.357062	1	-0.205674	0.313095
ENSG00000274591	timepoint_12weeks_vs_timepoint_28weeks	0.994568	0.0421129	0.83745	0.943725	1	-0.0078584	0.931469
ENSG00000274602	timepoint_12weeks_vs_timepoint_28weeks	1.00196	0.0633172	0.801384	0.929055	1	0.00281845	0.914886
ENSG00000274605	timepoint_12weeks_vs_timepoint_28weeks	0.80562	1.01721	0.313446	0.632739	1	-0.311829	0.592403
ENSG00000274615	timepoint_12weeks_vs_timepoint_28weeks	0.949614	0.0206659	0.885724	0.961315	1	-0.0745865	0.952129
ENSG00000274629	timepoint_12weeks_vs_timepoint_28weeks	0.889975	1.23159	0.267386	0.586979	1	-0.168163	0.541912
ENSG00000274641	timepoint_12weeks_vs_timepoint_28weeks	0.925505	0.296729	0.586072	0.824854	1	-0.111687	0.795589
ENSG00000274653	timepoint_12weeks_vs_timepoint_28weeks	0.942705	0.0432113	0.835374	0.942955	1	-0.085121	0.930168
ENSG00000274678	timepoint_12weeks_vs_timepoint_28weeks	0.905745	1.81828	0.177849	0.482644	1	-0.142823	0.434381
ENSG00000274695	timepoint_12weeks_vs_timepoint_28weeks	0.816019	3.25808	0.0713977	0.297156	1	-0.293326	0.253754
ENSG00000274712	timepoint_12weeks_vs_timepoint_28weeks	0.97002	0.011589	0.914295	0.971099	1	-0.0439142	0.965043
ENSG00000274717	timepoint_12weeks_vs_timepoint_28weeks	0.875385	0.386408	0.534347	0.794749	1	-0.19201	0.762266
ENSG00000274736	timepoint_12weeks_vs_timepoint_28weeks	0.826053	3.9965	0.0458874	0.23087	1	-0.275694	0.19193
ENSG00000274737	timepoint_12weeks_vs_timepoint_28weeks	0.760878	7.55545	0.00609954	0.0680198	0.830655	-0.394263	0.0486774
ENSG00000274750	timepoint_12weeks_vs_timepoint_28weeks	0.810066	2.23505	0.135254	0.418533	1	-0.303888	0.371233
ENSG00000274752	timepoint_12weeks_vs_timepoint_28weeks	0.807001	0.954539	0.328822	0.646538	1	-0.309358	0.606506
ENSG00000274765	timepoint_12weeks_vs_timepoint_28weeks	0.912321	1.17e-05	0.997268	0.999179	1	-0.132387	0.999179
ENSG00000274767	timepoint_12weeks_vs_timepoint_28weeks	0.926623	0.157996	0.6911	0.879555	1	-0.109946	0.857292
ENSG00000274791	timepoint_12weeks_vs_timepoint_28weeks	0.881818	0.724335	0.394946	0.701513	1	-0.181447	0.665228
ENSG00000274799	timepoint_12weeks_vs_timepoint_28weeks	0.91261	0.0550502	0.81455	0.934625	1	-0.13193	0.92023
ENSG00000274818	timepoint_12weeks_vs_timepoint_28weeks	1.06506	0.949893	0.330002	0.647619	1	0.0909413	0.607531
ENSG00000274828	timepoint_12weeks_vs_timepoint_28weeks	1.25829	0.369069	0.543661	0.799878	1	0.331461	0.769257
ENSG00000274859	timepoint_12weeks_vs_timepoint_28weeks	0.8231	4.44881	0.0351941	0.198343	1	-0.28086	0.161641
ENSG00000274897	timepoint_12weeks_vs_timepoint_28weeks	0.877672	0.306791	0.57979	0.821396	1	-0.188247	0.792214
ENSG00000274902	timepoint_12weeks_vs_timepoint_28weeks	0.954723	0.194373	0.659405	0.863673	1	-0.0668455	0.838611
ENSG00000274904	timepoint_12weeks_vs_timepoint_28weeks	1.02304	0.08432	0.771591	0.917083	1	0.0328586	0.901227
ENSG00000274922	timepoint_12weeks_vs_timepoint_28weeks	0.81041	2.35045	0.125589	0.402138	1	-0.303277	0.3557
ENSG00000274925	timepoint_12weeks_vs_timepoint_28weeks	0.814341	1.3911	0.238523	0.555839	1	-0.296295	0.508141
ENSG00000274929	timepoint_12weeks_vs_timepoint_28weeks	0.897208	0.10557	0.745318	0.905454	1	-0.156485	0.887556
ENSG00000274963	timepoint_12weeks_vs_timepoint_28weeks	0.811359	4.50356	0.0340899	0.194645	1	-0.301588	0.158542
ENSG00000274979	timepoint_12weeks_vs_timepoint_28weeks	0.842426	2.08764	0.148834	0.439983	1	-0.247379	0.392045
ENSG00000274987	timepoint_12weeks_vs_timepoint_28weeks	1.04328	0.19622	0.657893	0.863029	1	0.0611279	0.837851
ENSG00000275004	timepoint_12weeks_vs_timepoint_28weeks	0.896899	0.485951	0.485914	0.764986	1	-0.156983	0.732071
ENSG00000275022	timepoint_12weeks_vs_timepoint_28weeks	0.896556	1.4966	0.221508	0.537303	1	-0.157535	0.489391
ENSG00000275023	timepoint_12weeks_vs_timepoint_28weeks	0.845817	8.08228	0.00456851	0.0565834	0.690995	-0.241583	0.0398548
ENSG00000275052	timepoint_12weeks_vs_timepoint_28weeks	0.588804	28.0398	1.49e-07	2.19e-05	0.00026755	-0.764141	1.22e-05
ENSG00000275055	timepoint_12weeks_vs_timepoint_28weeks	0.865679	0.313877	0.575447	0.818539	1	-0.208097	0.789604
ENSG00000275063	timepoint_12weeks_vs_timepoint_28weeks	0.816333	7.84238	0.00521	0.0614268	0.750142	-0.29277	0.0436314
ENSG00000275066	timepoint_12weeks_vs_timepoint_28weeks	1.12811	2.41672	0.120388	0.393605	1	0.173904	0.347452
ENSG00000275074	timepoint_12weeks_vs_timepoint_28weeks	1.00779	0.241284	0.623397	0.84528	1	0.011201	0.818244
ENSG00000275091	timepoint_12weeks_vs_timepoint_28weeks	0.907534	4.49169	0.0343261	0.195391	1	-0.139977	0.15909
ENSG00000275110	timepoint_12weeks_vs_timepoint_28weeks	0.889659	2.16041	0.141948	0.429402	1	-0.168676	0.381588
ENSG00000275111	timepoint_12weeks_vs_timepoint_28weeks	1.11612	0.00579491	0.939337	0.980146	1	0.158498	0.976367
ENSG00000275120	timepoint_12weeks_vs_timepoint_28weeks	0.679376	1.21287	0.271051	0.590549	1	-0.557718	0.545522
ENSG00000275131	timepoint_12weeks_vs_timepoint_28weeks	1.011	0.309629	0.578042	0.820158	1	0.0157858	0.791197
ENSG00000275158	timepoint_12weeks_vs_timepoint_28weeks	0.874207	2.74684	0.0977863	0.353117	1	-0.193953	0.309328
ENSG00000275160	timepoint_12weeks_vs_timepoint_28weeks	0.907537	1.66862	0.196766	0.507283	1	-0.139972	0.459768
ENSG00000275162	timepoint_12weeks_vs_timepoint_28weeks	0.836881	3.61	0.0577443	0.263559	1	-0.256905	0.222537
ENSG00000275180	timepoint_12weeks_vs_timepoint_28weeks	0.902553	0.0652902	0.798379	0.928041	1	-0.147916	0.91387
ENSG00000275183	timepoint_12weeks_vs_timepoint_28weeks	0.896003	1.19219	0.275172	0.594934	1	-0.158424	0.550636
ENSG00000275185	timepoint_12weeks_vs_timepoint_28weeks	0.799379	7.21199	0.00737162	0.0765179	0.934435	-0.323049	0.0556184
ENSG00000275202	timepoint_12weeks_vs_timepoint_28weeks	0.750548	4.19232	0.0408898	0.216345	1	-0.413983	0.178896
ENSG00000275210	timepoint_12weeks_vs_timepoint_28weeks	0.808984	0.994495	0.318907	0.637578	1	-0.305816	0.597115
ENSG00000275221	timepoint_12weeks_vs_timepoint_28weeks	1.00455	0.339685	0.560153	0.809672	1	0.00655413	0.779758
ENSG00000275234	timepoint_12weeks_vs_timepoint_28weeks	0.977318	0.217257	0.641248	0.854874	1	-0.0331007	0.829024
ENSG00000275265	timepoint_12weeks_vs_timepoint_28weeks	1.0338	0.891921	0.345204	0.660976	1	0.0479616	0.62318
ENSG00000275278	timepoint_12weeks_vs_timepoint_28weeks	1.02188	0.0184391	0.892016	0.963491	1	0.0312273	0.955239
ENSG00000275294	timepoint_12weeks_vs_timepoint_28weeks	0.961631	3.41547	0.0649075	0.281692	1	-0.0564446	0.239363
ENSG00000275302	timepoint_12weeks_vs_timepoint_28weeks	1.07247	0.400271	0.527106	0.790806	1	0.100933	0.758487
ENSG00000275342	timepoint_12weeks_vs_timepoint_28weeks	0.766024	10.7544	0.0010792	0.0219288	0.267794	-0.384538	0.0139608
ENSG00000275371	timepoint_12weeks_vs_timepoint_28weeks	0.897993	0.717648	0.397136	0.703282	1	-0.155224	0.666709
ENSG00000275373	timepoint_12weeks_vs_timepoint_28weeks	0.855239	4.20509	0.0405844	0.215365	1	-0.2256	0.177808
ENSG00000275395	timepoint_12weeks_vs_timepoint_28weeks	0.986961	0.112449	0.73745	0.901762	1	-0.0189344	0.884113
ENSG00000275413	timepoint_12weeks_vs_timepoint_28weeks	0.774581	5.64465	0.0177117	0.132231	1	-0.368512	0.102189
ENSG00000275418	timepoint_12weeks_vs_timepoint_28weeks	0.856382	2.54174	0.111215	0.377238	1	-0.223674	0.331969
ENSG00000275426	timepoint_12weeks_vs_timepoint_28weeks	1.03611	0.00329742	0.954221	0.985125	1	0.0511742	0.982321
ENSG00000275437	timepoint_12weeks_vs_timepoint_28weeks	0.958558	0.0644577	0.799641	0.928411	1	-0.0610618	0.914416
ENSG00000275441	timepoint_12weeks_vs_timepoint_28weeks	0.953852	0.152379	0.696362	0.882103	1	-0.068162	0.860008
ENSG00000275454	timepoint_12weeks_vs_timepoint_28weeks	0.899167	0.379337	0.53811	0.79692	1	-0.153338	0.765313
ENSG00000275457	timepoint_12weeks_vs_timepoint_28weeks	0.740414	1.66676	0.197016	0.50761	1	-0.433595	0.460062
ENSG00000275464	timepoint_12weeks_vs_timepoint_28weeks	0.88447	0.00949765	0.922385	0.973505	1	-0.177115	0.967891
ENSG00000275476	timepoint_12weeks_vs_timepoint_28weeks	1.18735	4.62267	0.0318111	0.186926	1	0.247744	0.151317
ENSG00000275479	timepoint_12weeks_vs_timepoint_28weeks	1.03293	0.206399	0.649711	0.858747	1	0.0467434	0.833456
ENSG00000275481	timepoint_12weeks_vs_timepoint_28weeks	0.946256	0.0222792	0.881379	0.959645	1	-0.0796969	0.950387
ENSG00000275491	timepoint_12weeks_vs_timepoint_28weeks	1.1141	1.76817	0.183937	0.490585	1	0.155884	0.442241
ENSG00000275494	timepoint_12weeks_vs_timepoint_28weeks	0.603456	12.577	0.00041015	0.0112285	0.137122	-0.72868	0.00668527
ENSG00000275527	timepoint_12weeks_vs_timepoint_28weeks	0.981911	0.19683	0.657396	0.862783	1	-0.0263356	0.837684
ENSG00000275557	timepoint_12weeks_vs_timepoint_28weeks	1.01463	0.0109899	0.916531	0.971742	1	0.0209594	0.965617
ENSG00000275560	timepoint_12weeks_vs_timepoint_28weeks	0.976421	0.259567	0.610539	0.838484	1	-0.0344247	0.810806
ENSG00000275569	timepoint_12weeks_vs_timepoint_28weeks	1.0269	0.0008724	0.976443	0.992443	1	0.0382955	0.990491
ENSG00000275580	timepoint_12weeks_vs_timepoint_28weeks	0.960825	0.143742	0.704676	0.885925	1	-0.0576541	0.86527
ENSG00000275613	timepoint_12weeks_vs_timepoint_28weeks	0.927376	0.133231	0.715189	0.891184	1	-0.108773	0.871881
ENSG00000275632	timepoint_12weeks_vs_timepoint_28weeks	0.816901	4.56678	0.0328598	0.190511	1	-0.291766	0.154732
ENSG00000275638	timepoint_12weeks_vs_timepoint_28weeks	0.831749	0.244796	0.620881	0.844042	1	-0.26578	0.816935
ENSG00000275640	timepoint_12weeks_vs_timepoint_28weeks	0.888067	6.24219	0.012647	0.107669	1	-0.171259	0.0810473
ENSG00000275676	timepoint_12weeks_vs_timepoint_28weeks	0.878491	2.18941	0.139303	0.425092	1	-0.1869	0.377613
ENSG00000275700	timepoint_12weeks_vs_timepoint_28weeks	0.956713	0.0068811	0.933907	0.978031	1	-0.0638423	0.97368
ENSG00000275708	timepoint_12weeks_vs_timepoint_28weeks	0.927685	2.06729	0.150827	0.443137	1	-0.108294	0.39481
ENSG00000275709	timepoint_12weeks_vs_timepoint_28weeks	0.656584	3.48871	0.0621053	0.274671	1	-0.606948	0.232557
ENSG00000275713	timepoint_12weeks_vs_timepoint_28weeks	0.995771	0.0108425	0.917091	0.971918	1	-0.0061138	0.96598
ENSG00000275714	timepoint_12weeks_vs_timepoint_28weeks	0.914045	1.92017	0.166173	0.466248	1	-0.129663	0.417896
ENSG00000275719	timepoint_12weeks_vs_timepoint_28weeks	0.853703	3.83984	0.0503487	0.243625	1	-0.228194	0.203448
ENSG00000275743	timepoint_12weeks_vs_timepoint_28weeks	0.732638	0.781303	0.376973	0.686723	1	-0.448828	0.648645
ENSG00000275759	timepoint_12weeks_vs_timepoint_28weeks	0.940456	0.00548659	0.940969	0.98059	1	-0.0885669	0.976492
ENSG00000275763	timepoint_12weeks_vs_timepoint_28weeks	0.800811	5.24174	0.0222759	0.152027	1	-0.320466	0.119648
ENSG00000275764	timepoint_12weeks_vs_timepoint_28weeks	1.01159	0.431393	0.51147	0.781406	1	0.0166284	0.74789
ENSG00000275765	timepoint_12weeks_vs_timepoint_28weeks	0.774872	2.59114	0.107805	0.371382	1	-0.367971	0.326148
ENSG00000275772	timepoint_12weeks_vs_timepoint_28weeks	0.879894	0.433078	0.510646	0.781008	1	-0.184599	0.747429
ENSG00000275791	timepoint_12weeks_vs_timepoint_28weeks	1.2396	0.552557	0.457464	0.74671	1	0.309876	0.712577
ENSG00000275793	timepoint_12weeks_vs_timepoint_28weeks	0.869659	0.941774	0.332076	0.649403	1	-0.201479	0.609339
ENSG00000275807	timepoint_12weeks_vs_timepoint_28weeks	0.885239	0.170651	0.67963	0.874347	1	-0.175862	0.85173
ENSG00000275832	timepoint_12weeks_vs_timepoint_28weeks	0.962397	0.0436893	0.834479	0.942556	1	-0.055296	0.92969
ENSG00000275835	timepoint_12weeks_vs_timepoint_28weeks	1.01972	0.1903	0.662769	0.865246	1	0.0281786	0.840597
ENSG00000275854	timepoint_12weeks_vs_timepoint_28weeks	0.990514	0.331534	0.564898	0.812041	1	-0.0137513	0.782802
ENSG00000275857	timepoint_12weeks_vs_timepoint_28weeks	0.985711	0.187618	0.665008	0.866402	1	-0.020763	0.841505
ENSG00000275882	timepoint_12weeks_vs_timepoint_28weeks	1.14105	1.52821	0.216695	0.531494	1	0.190362	0.484178
ENSG00000275888	timepoint_12weeks_vs_timepoint_28weeks	0.956754	0.0712114	0.789641	0.924586	1	-0.0637794	0.910168
ENSG00000275895	timepoint_12weeks_vs_timepoint_28weeks	0.958116	0.0574605	0.810609	0.933059	1	-0.0617274	0.918423
ENSG00000275902	timepoint_12weeks_vs_timepoint_28weeks	0.877716	3.52659	0.0607067	0.271292	1	-0.188174	0.22938
ENSG00000275964	timepoint_12weeks_vs_timepoint_28weeks	0.692334	1.04374	0.30722	0.626697	1	-0.530459	0.58599
ENSG00000275989	timepoint_12weeks_vs_timepoint_28weeks	0.997365	0.276592	0.59907	0.832045	1	-0.0038068	0.804658
ENSG00000275993	timepoint_12weeks_vs_timepoint_28weeks	0.846049	0.44387	0.505427	0.7775	1	-0.241187	0.743953
ENSG00000276007	timepoint_12weeks_vs_timepoint_28weeks	0.735074	10.6953	0.00111381	0.0224263	0.27387	-0.444039	0.0143131
ENSG00000276023	timepoint_12weeks_vs_timepoint_28weeks	1.04752	1.20755	0.272104	0.59171	1	0.0669788	0.546939
ENSG00000276043	timepoint_12weeks_vs_timepoint_28weeks	1.65665	16.045	6.68e-05	0.00298343	0.0364336	0.728271	0.00163804
ENSG00000276045	timepoint_12weeks_vs_timepoint_28weeks	0.79879	4.04142	0.0446866	0.227292	1	-0.324111	0.188456
ENSG00000276070	timepoint_12weeks_vs_timepoint_28weeks	0.888467	0.0802477	0.777026	0.918939	1	-0.17061	0.903761
ENSG00000276085	timepoint_12weeks_vs_timepoint_28weeks	0.809668	2.71193	0.0999402	0.357098	1	-0.304597	0.313132
ENSG00000276101	timepoint_12weeks_vs_timepoint_28weeks	0.845498	3.94351	0.0473477	0.235113	1	-0.242127	0.196034
ENSG00000276103	timepoint_12weeks_vs_timepoint_28weeks	0.952443	1.10773	0.292852	0.612705	1	-0.0702953	0.570137
ENSG00000276105	timepoint_12weeks_vs_timepoint_28weeks	0.888053	0.841819	0.359116	0.672223	1	-0.171282	0.63466
ENSG00000276115	timepoint_12weeks_vs_timepoint_28weeks	0.929201	2.39923	0.121738	0.395906	1	-0.105937	0.349418
ENSG00000276116	timepoint_12weeks_vs_timepoint_28weeks	0.56492	8.757	0.00316286	0.0447027	0.545909	-0.823882	0.0308335
ENSG00000276131	timepoint_12weeks_vs_timepoint_28weeks	0.876935	5.9237	0.0151271	0.120016	1	-0.189458	0.0917497
ENSG00000276136	timepoint_12weeks_vs_timepoint_28weeks	0.758749	6.21613	0.0128332	0.108711	1	-0.398306	0.0819808
ENSG00000276141	timepoint_12weeks_vs_timepoint_28weeks	0.977059	0.0187918	0.890995	0.963219	1	-0.0334826	0.954688
ENSG00000276148	timepoint_12weeks_vs_timepoint_28weeks	0.930942	2.12e-05	0.99633	0.998885	1	-0.103237	0.998968
ENSG00000276168	timepoint_12weeks_vs_timepoint_28weeks	0.922461	0.132538	0.715898	0.891405	1	-0.11644	0.872301
ENSG00000276180	timepoint_12weeks_vs_timepoint_28weeks	1.17556	0.545036	0.460541	0.748548	1	0.233354	0.714703
ENSG00000276185	timepoint_12weeks_vs_timepoint_28weeks	0.722643	15.7216	7.9e-05	0.00336181	0.0410543	-0.468645	0.00185095
ENSG00000276216	timepoint_12weeks_vs_timepoint_28weeks	0.877888	2.42916	0.119439	0.392057	1	-0.187891	0.345959
ENSG00000276231	timepoint_12weeks_vs_timepoint_28weeks	0.990714	0.384297	0.535465	0.795486	1	-0.0134598	0.762936
ENSG00000276234	timepoint_12weeks_vs_timepoint_28weeks	0.923714	0.00469892	0.945364	0.981917	1	-0.114482	0.977988
ENSG00000276241	timepoint_12weeks_vs_timepoint_28weeks	0.925867	0.711881	0.399038	0.704815	1	-0.111124	0.66883
ENSG00000276248	timepoint_12weeks_vs_timepoint_28weeks	0.791853	9.64098	0.00196083	0.0326774	0.399055	-0.336695	0.0220098
ENSG00000276256	timepoint_12weeks_vs_timepoint_28weeks	0.981147	0.0381245	0.845236	0.946598	1	-0.0274585	0.93499
ENSG00000276259	timepoint_12weeks_vs_timepoint_28weeks	1.14992	0.604825	0.436942	0.732393	1	0.201534	0.698371
ENSG00000276278	timepoint_12weeks_vs_timepoint_28weeks	0.89415	0.12771	0.7209	0.893762	1	-0.161411	0.875084
ENSG00000276289	timepoint_12weeks_vs_timepoint_28weeks	0.926817	0.421877	0.516163	0.784131	1	-0.109644	0.750832
ENSG00000276291	timepoint_12weeks_vs_timepoint_28weeks	0.916891	1.33738	0.247795	0.566375	1	-0.125178	0.519371
ENSG00000276293	timepoint_12weeks_vs_timepoint_28weeks	0.921003	0.60799	0.435745	0.731451	1	-0.118723	0.697385
ENSG00000276317	timepoint_12weeks_vs_timepoint_28weeks	1.00525	1.59478	0.206963	0.520268	1	0.00755747	0.472952
ENSG00000276345	timepoint_12weeks_vs_timepoint_28weeks	1.11177	0.148835	0.69974	0.88372	1	0.152857	0.862184
ENSG00000276368	timepoint_12weeks_vs_timepoint_28weeks	1.19092	1.92768	0.165347	0.464759	1	0.252072	0.416877
ENSG00000276376	timepoint_12weeks_vs_timepoint_28weeks	0.850832	7.06624	0.00799071	0.0806211	0.984543	-0.233053	0.0586991
ENSG00000276384	timepoint_12weeks_vs_timepoint_28weeks	0.94273	0.218394	0.640376	0.854621	1	-0.0850827	0.828809
ENSG00000276390	timepoint_12weeks_vs_timepoint_28weeks	0.969604	0.0623358	0.802897	0.929816	1	-0.0445328	0.915662
ENSG00000276405	timepoint_12weeks_vs_timepoint_28weeks	1.00716	0.57027	0.450344	0.741683	1	0.0102979	0.707858
ENSG00000276422	timepoint_12weeks_vs_timepoint_28weeks	0.679225	8.5235	0.00359104	0.0485086	0.592386	-0.558039	0.0336845
ENSG00000276449	timepoint_12weeks_vs_timepoint_28weeks	0.901984	0.0770607	0.781383	0.921141	1	-0.148827	0.905784
ENSG00000276471	timepoint_12weeks_vs_timepoint_28weeks	0.955547	0.113323	0.736468	0.901294	1	-0.0656012	0.883612
ENSG00000276476	timepoint_12weeks_vs_timepoint_28weeks	0.896611	1.22431	0.268804	0.58826	1	-0.157445	0.543206
ENSG00000276494	timepoint_12weeks_vs_timepoint_28weeks	0.775662	8.02005	0.00472674	0.0577017	0.704651	-0.366501	0.0408191
ENSG00000276509	timepoint_12weeks_vs_timepoint_28weeks	0.918922	0.411349	0.521444	0.787152	1	-0.121986	0.754488
ENSG00000276517	timepoint_12weeks_vs_timepoint_28weeks	1.22449	1.92098	0.166083	0.466077	1	0.292183	0.417782
ENSG00000276523	timepoint_12weeks_vs_timepoint_28weeks	0.867863	3.93721	0.0475246	0.23556	1	-0.204461	0.196323
ENSG00000276524	timepoint_12weeks_vs_timepoint_28weeks	0.963476	0.665112	0.414971	0.716819	1	-0.0536792	0.680865
ENSG00000276529	timepoint_12weeks_vs_timepoint_28weeks	0.976777	0.0609022	0.80513	0.930741	1	-0.0338985	0.916449
ENSG00000276533	timepoint_12weeks_vs_timepoint_28weeks	0.973032	0.544953	0.460575	0.748548	1	-0.0394402	0.714703
ENSG00000276550	timepoint_12weeks_vs_timepoint_28weeks	1.06019	0.79489	0.372858	0.683033	1	0.0843283	0.645444
ENSG00000276557	timepoint_12weeks_vs_timepoint_28weeks	0.905838	0.207507	0.648835	0.858497	1	-0.142675	0.833047
ENSG00000276566	timepoint_12weeks_vs_timepoint_28weeks	0.799657	8.41469	0.0038103	0.0504036	0.615527	-0.322547	0.0351459
ENSG00000276570	timepoint_12weeks_vs_timepoint_28weeks	1.30647	1.29699	0.255059	0.57373	1	0.385678	0.52726
ENSG00000276573	timepoint_12weeks_vs_timepoint_28weeks	0.963152	2.86964	0.0906018	0.339231	1	-0.0541642	0.295456
ENSG00000276597	timepoint_12weeks_vs_timepoint_28weeks	0.946122	0.00816698	0.928012	0.975756	1	-0.0799016	0.971067
ENSG00000276644	timepoint_12weeks_vs_timepoint_28weeks	0.770787	6.29419	0.0122837	0.105836	1	-0.375595	0.0794573
ENSG00000276645	timepoint_12weeks_vs_timepoint_28weeks	0.84974	1.22993	0.26771	0.587332	1	-0.234906	0.542188
ENSG00000276649	timepoint_12weeks_vs_timepoint_28weeks	1.01412	0.671542	0.412726	0.715229	1	0.0202308	0.679728
ENSG00000276698	timepoint_12weeks_vs_timepoint_28weeks	1.22143	3.86603	0.0495721	0.241398	1	0.288571	0.201698
ENSG00000276699	timepoint_12weeks_vs_timepoint_28weeks	0.914612	1.92045	0.166141	0.466182	1	-0.128768	0.417872
ENSG00000276718	timepoint_12weeks_vs_timepoint_28weeks	1.05628	0.168934	0.681156	0.875112	1	0.0789865	0.852056
ENSG00000276728	timepoint_12weeks_vs_timepoint_28weeks	0.750933	3.19052	0.0743942	0.303718	1	-0.413243	0.260131
ENSG00000276744	timepoint_12weeks_vs_timepoint_28weeks	0.895434	3.12595	0.0773847	0.310741	1	-0.159341	0.266878
ENSG00000276747	timepoint_12weeks_vs_timepoint_28weeks	0.981965	0.130747	0.717742	0.89225	1	-0.0262568	0.873333
ENSG00000276758	timepoint_12weeks_vs_timepoint_28weeks	0.639319	5.32322	0.0212634	0.148087	1	-0.645393	0.1163
ENSG00000276775	timepoint_12weeks_vs_timepoint_28weeks	0.79348	4.85049	0.0278847	0.173082	1	-0.333735	0.138694
ENSG00000276791	timepoint_12weeks_vs_timepoint_28weeks	0.997156	1.07142	0.300896	0.620707	1	-0.0041095	0.578559
ENSG00000276805	timepoint_12weeks_vs_timepoint_28weeks	1.00308	0.236019	0.627211	0.847131	1	0.00443133	0.820391
ENSG00000276814	timepoint_12weeks_vs_timepoint_28weeks	0.967223	0.00485473	0.944467	0.981647	1	-0.048079	0.977749
ENSG00000276819	timepoint_12weeks_vs_timepoint_28weeks	1.03142	0.0452369	0.831616	0.941557	1	0.0446316	0.928328
ENSG00000276832	timepoint_12weeks_vs_timepoint_28weeks	0.898133	1.50937	0.219548	0.534927	1	-0.154998	0.48727
ENSG00000276853	timepoint_12weeks_vs_timepoint_28weeks	0.878929	2.90999	0.0883683	0.334654	1	-0.186181	0.290996
ENSG00000276855	timepoint_12weeks_vs_timepoint_28weeks	0.655786	28.324	1.29e-07	1.93e-05	0.00023603	-0.608703	1.08e-05
ENSG00000276900	timepoint_12weeks_vs_timepoint_28weeks	0.987172	0.162718	0.68676	0.877798	1	-0.0186268	0.855245
ENSG00000276953	timepoint_12weeks_vs_timepoint_28weeks	0.93742	0.272528	0.601766	0.833699	1	-0.0932329	0.805861
ENSG00000276957	timepoint_12weeks_vs_timepoint_28weeks	0.869539	3.45643	0.0633239	0.277887	1	-0.201677	0.235421
ENSG00000276961	timepoint_12weeks_vs_timepoint_28weeks	0.837926	0.249967	0.617217	0.841907	1	-0.255105	0.814587
ENSG00000276966	timepoint_12weeks_vs_timepoint_28weeks	0.770833	3.28341	0.0703077	0.294545	1	-0.375511	0.251351
ENSG00000276992	timepoint_12weeks_vs_timepoint_28weeks	1.15128	1.38531	0.239501	0.55708	1	0.203237	0.508956
ENSG00000277007	timepoint_12weeks_vs_timepoint_28weeks	0.914823	2.95947	0.0857109	0.328779	1	-0.128435	0.285693
ENSG00000277053	timepoint_12weeks_vs_timepoint_28weeks	1.35721	4.26277	0.0392349	0.211452	1	0.440646	0.174076
ENSG00000277072	timepoint_12weeks_vs_timepoint_28weeks	0.852309	2.12717	0.145047	0.434138	1	-0.230551	0.386068
ENSG00000277075	timepoint_12weeks_vs_timepoint_28weeks	1.18006	3.26107	0.0712683	0.296836	1	0.238856	0.253533
ENSG00000277089	timepoint_12weeks_vs_timepoint_28weeks	0.94204	0.384074	0.535584	0.795516	1	-0.0861403	0.762989
ENSG00000277117	timepoint_12weeks_vs_timepoint_28weeks	0.882944	2.35101	0.125544	0.402099	1	-0.179606	0.355658
ENSG00000277142	timepoint_12weeks_vs_timepoint_28weeks	0.874718	3.83722	0.0504271	0.243848	1	-0.19311	0.203677
ENSG00000277147	timepoint_12weeks_vs_timepoint_28weeks	1.09767	0.770959	0.380149	0.689144	1	0.134438	0.651555
ENSG00000277149	timepoint_12weeks_vs_timepoint_28weeks	1.02906	0.0781603	0.779869	0.920441	1	0.0413203	0.905325
ENSG00000277150	timepoint_12weeks_vs_timepoint_28weeks	1.1208	0.897874	0.3436	0.65985	1	0.164532	0.621504
ENSG00000277157	timepoint_12weeks_vs_timepoint_28weeks	1.18499	1.92669	0.165455	0.46495	1	0.244875	0.416926
ENSG00000277161	timepoint_12weeks_vs_timepoint_28weeks	0.903181	0.0659021	0.797457	0.927833	1	-0.146913	0.913755
ENSG00000277188	timepoint_12weeks_vs_timepoint_28weeks	1.01282	0.123968	0.724851	0.895747	1	0.0183841	0.877215
ENSG00000277203	timepoint_12weeks_vs_timepoint_28weeks	0.761653	6.03	0.014248	0.115601	1	-0.392794	0.0881473
ENSG00000277224	timepoint_12weeks_vs_timepoint_28weeks	1.02387	0.164269	0.68535	0.877015	1	0.0340283	0.854588
ENSG00000277232	timepoint_12weeks_vs_timepoint_28weeks	0.912663	0.418589	0.517803	0.785106	1	-0.131846	0.752283
ENSG00000277246	timepoint_12weeks_vs_timepoint_28weeks	0.869591	1.44885	0.229021	0.545148	1	-0.201592	0.497528
ENSG00000277250	timepoint_12weeks_vs_timepoint_28weeks	1.00541	0.160933	0.688392	0.878463	1	0.00778522	0.856038
ENSG00000277258	timepoint_12weeks_vs_timepoint_28weeks	0.926595	0.719016	0.396686	0.702851	1	-0.109989	0.666311
ENSG00000277283	timepoint_12weeks_vs_timepoint_28weeks	0.691799	5.96363	0.0147905	0.118353	1	-0.531576	0.0902578
ENSG00000277299	timepoint_12weeks_vs_timepoint_28weeks	0.857741	2.6995	0.10072	0.358678	1	-0.221387	0.314349
ENSG00000277301	timepoint_12weeks_vs_timepoint_28weeks	0.928696	0.159684	0.68954	0.87894	1	-0.106721	0.856506
ENSG00000277368	timepoint_12weeks_vs_timepoint_28weeks	0.980383	0.064363	0.799785	0.928478	1	-0.0285828	0.91447
ENSG00000277369	timepoint_12weeks_vs_timepoint_28weeks	0.619884	7.21847	0.00734529	0.0763555	0.932451	-0.689929	0.0555129
ENSG00000277383	timepoint_12weeks_vs_timepoint_28weeks	0.661575	2.64124	0.104463	0.365556	1	-0.596024	0.320611
ENSG00000277400	timepoint_12weeks_vs_timepoint_28weeks	0.885083	3.40304	0.0653962	0.282848	1	-0.176115	0.240594
ENSG00000277406	timepoint_12weeks_vs_timepoint_28weeks	0.878028	0.154233	0.694613	0.881405	1	-0.187661	0.85924
ENSG00000277443	timepoint_12weeks_vs_timepoint_28weeks	0.825148	5.74762	0.0167086	0.127538	1	-0.277276	0.098299
ENSG00000277449	timepoint_12weeks_vs_timepoint_28weeks	1.12745	1.48712	0.222974	0.539023	1	0.173067	0.491038
ENSG00000277450	timepoint_12weeks_vs_timepoint_28weeks	0.85978	3.25577	0.0714978	0.297361	1	-0.217961	0.253822
ENSG00000277452	timepoint_12weeks_vs_timepoint_28weeks	0.91114	1.55356	0.212926	0.527172	1	-0.134255	0.479779
ENSG00000277462	timepoint_12weeks_vs_timepoint_28weeks	0.532232	5.45369	0.0197403	0.141466	1	-0.909874	0.110241
ENSG00000277476	timepoint_12weeks_vs_timepoint_28weeks	1.24881	1.45663	0.227776	0.544176	1	0.320554	0.49653
ENSG00000277481	timepoint_12weeks_vs_timepoint_28weeks	0.872478	1.47012	0.225637	0.541567	1	-0.196809	0.493905
ENSG00000277496	timepoint_12weeks_vs_timepoint_28weeks	0.865305	2.19369	0.138918	0.424431	1	-0.20872	0.377112
ENSG00000277511	timepoint_12weeks_vs_timepoint_28weeks	0.984232	0.0167328	0.897105	0.965429	1	-0.0229303	0.957783
ENSG00000277534	timepoint_12weeks_vs_timepoint_28weeks	0.777416	6.59561	0.0103792	0.0953025	1	-0.363242	0.0707455
ENSG00000277548	timepoint_12weeks_vs_timepoint_28weeks	1.00577	0.0177139	0.894148	0.964342	1	0.00829341	0.956434
ENSG00000277586	timepoint_12weeks_vs_timepoint_28weeks	1.11757	2.03865	0.153683	0.447405	1	0.160359	0.39875
ENSG00000277602	timepoint_12weeks_vs_timepoint_28weeks	0.875568	0.846568	0.357765	0.67109	1	-0.191709	0.633082
ENSG00000277632	timepoint_12weeks_vs_timepoint_28weeks	0.722448	6.81858	0.00916763	0.0880485	1	-0.469034	0.0646115
ENSG00000277634	timepoint_12weeks_vs_timepoint_28weeks	1.0322	0.00780833	0.929606	0.976345	1	0.0457274	0.971563
ENSG00000277654	timepoint_12weeks_vs_timepoint_28weeks	0.934244	1.25354	0.263169	0.58229	1	-0.0981282	0.537038
ENSG00000277662	timepoint_12weeks_vs_timepoint_28weeks	0.727031	11.9736	0.0005643	0.0140182	0.17119	-0.459912	0.00851237
ENSG00000277687	timepoint_12weeks_vs_timepoint_28weeks	0.873791	5.02569	0.0252106	0.163566	1	-0.194641	0.129711
ENSG00000277715	timepoint_12weeks_vs_timepoint_28weeks	1.09301	0.270828	0.602902	0.83434	1	0.128313	0.806582
ENSG00000277728	timepoint_12weeks_vs_timepoint_28weeks	0.835766	3.62365	0.0572742	0.262257	1	-0.258829	0.221305
ENSG00000277734	timepoint_12weeks_vs_timepoint_28weeks	0.956086	0.258674	0.611154	0.838793	1	-0.0647872	0.811051
ENSG00000277759	timepoint_12weeks_vs_timepoint_28weeks	1.04672	0.0985124	0.753693	0.909083	1	0.0658687	0.892016
ENSG00000277763	timepoint_12weeks_vs_timepoint_28weeks	1.17743	0.0475235	0.827478	0.939751	1	0.235643	0.926055
ENSG00000277767	timepoint_12weeks_vs_timepoint_28weeks	0.992608	0.0362082	0.849128	0.94791	1	-0.0107035	0.936423
ENSG00000277778	timepoint_12weeks_vs_timepoint_28weeks	0.940515	0.923866	0.336714	0.653491	1	-0.0884777	0.613884
ENSG00000277782	timepoint_12weeks_vs_timepoint_28weeks	0.668935	7.04102	0.00810316	0.0813097	0.992952	-0.580063	0.0592197
ENSG00000277791	timepoint_12weeks_vs_timepoint_28weeks	1.0031	0.00318272	0.955023	0.985372	1	0.00447181	0.982665
ENSG00000277825	timepoint_12weeks_vs_timepoint_28weeks	0.947961	0.675827	0.41124	0.713987	1	-0.0770997	0.678334
ENSG00000277851	timepoint_12weeks_vs_timepoint_28weeks	0.791752	4.11145	0.0428803	0.222207	1	-0.33688	0.184016
ENSG00000277855	timepoint_12weeks_vs_timepoint_28weeks	0.63193	4.09638	0.0432624	0.223249	1	-0.662163	0.184567
ENSG00000277879	timepoint_12weeks_vs_timepoint_28weeks	0.967041	1.5019	0.220691	0.536324	1	-0.0483515	0.48863
ENSG00000277900	timepoint_12weeks_vs_timepoint_28weeks	1.04726	0.264291	0.60731	0.836659	1	0.066624	0.80863
ENSG00000277938	timepoint_12weeks_vs_timepoint_28weeks	0.759388	5.29654	0.0215896	0.149347	1	-0.397091	0.117129
ENSG00000277950	timepoint_12weeks_vs_timepoint_28weeks	0.928983	0.346164	0.556437	0.807313	1	-0.106276	0.777261
ENSG00000277959	timepoint_12weeks_vs_timepoint_28weeks	1.07948	0.152789	0.695974	0.881938	1	0.110341	0.85984
ENSG00000277969	timepoint_12weeks_vs_timepoint_28weeks	0.953606	0.00547806	0.941015	0.980599	1	-0.0685342	0.976492
ENSG00000277972	timepoint_12weeks_vs_timepoint_28weeks	0.776979	7.21113	0.00737513	0.07652	0.93446	-0.364052	0.0556184
ENSG00000277978	timepoint_12weeks_vs_timepoint_28weeks	0.794374	5.75111	0.0166757	0.127418	1	-0.33211	0.0982798
ENSG00000278000	timepoint_12weeks_vs_timepoint_28weeks	0.830972	4.1712	0.0414001	0.2178	1	-0.267128	0.180333
ENSG00000278002	timepoint_12weeks_vs_timepoint_28weeks	0.965267	0.218929	0.639967	0.854384	1	-0.0510004	0.828669
ENSG00000278017	timepoint_12weeks_vs_timepoint_28weeks	0.607051	19.9279	9.03e-06	0.0006215	0.00758972	-0.72011	0.00032898
ENSG00000278023	timepoint_12weeks_vs_timepoint_28weeks	0.94991	0.296446	0.58625	0.824941	1	-0.0741373	0.795589
ENSG00000278030	timepoint_12weeks_vs_timepoint_28weeks	0.851185	0.0411784	0.839239	0.944265	1	-0.232456	0.932321
ENSG00000278053	timepoint_12weeks_vs_timepoint_28weeks	0.852669	3.74405	0.0533008	0.251719	1	-0.229942	0.211115
ENSG00000278058	timepoint_12weeks_vs_timepoint_28weeks	0.992939	0.203078	0.652354	0.860189	1	-0.0102235	0.834944
ENSG00000278090	timepoint_12weeks_vs_timepoint_28weeks	0.954921	0.0750569	0.784173	0.922381	1	-0.0665463	0.907457
ENSG00000278107	timepoint_12weeks_vs_timepoint_28weeks	1.07838	0.998454	0.317946	0.636671	1	0.108868	0.596413
ENSG00000278126	timepoint_12weeks_vs_timepoint_28weeks	0.788883	0.0236902	0.877709	0.958232	1	-0.342116	0.948932
ENSG00000278129	timepoint_12weeks_vs_timepoint_28weeks	0.846953	0.596982	0.439929	0.734486	1	-0.239645	0.700035
ENSG00000278133	timepoint_12weeks_vs_timepoint_28weeks	1.01732	0.0157171	0.90026	0.966499	1	0.0247751	0.959536
ENSG00000278156	timepoint_12weeks_vs_timepoint_28weeks	0.801979	0.927778	0.335693	0.652542	1	-0.318364	0.612895
ENSG00000278175	timepoint_12weeks_vs_timepoint_28weeks	0.680236	1.66226	0.197621	0.508461	1	-0.555893	0.460846
ENSG00000278195	timepoint_12weeks_vs_timepoint_28weeks	0.956224	0.00418407	0.948439	0.983076	1	-0.0645797	0.979501
ENSG00000278196	timepoint_12weeks_vs_timepoint_28weeks	0.975043	0.437946	0.50828	0.779342	1	-0.0364621	0.745764
ENSG00000278214	timepoint_12weeks_vs_timepoint_28weeks	0.958544	0.100225	0.751631	0.908278	1	-0.0610833	0.891257
ENSG00000278231	timepoint_12weeks_vs_timepoint_28weeks	0.993033	0.743223	0.388854	0.696441	1	-0.0100862	0.660129
ENSG00000278233	timepoint_12weeks_vs_timepoint_28weeks	0.870891	2.64495	0.10422	0.365221	1	-0.199436	0.320178
ENSG00000278237	timepoint_12weeks_vs_timepoint_28weeks	1.12366	0.651974	0.419616	0.720253	1	0.168212	0.684904
ENSG00000278238	timepoint_12weeks_vs_timepoint_28weeks	0.76752	0.624526	0.429573	0.727693	1	-0.381724	0.69257
ENSG00000278250	timepoint_12weeks_vs_timepoint_28weeks	0.926779	0.415691	0.519255	0.785935	1	-0.109703	0.753022
ENSG00000278259	timepoint_12weeks_vs_timepoint_28weeks	1.17361	1.45593	0.227887	0.544207	1	0.230955	0.496587
ENSG00000278266	timepoint_12weeks_vs_timepoint_28weeks	1.06721	0.00240298	0.960914	0.987575	1	0.0938492	0.985196
ENSG00000278311	timepoint_12weeks_vs_timepoint_28weeks	1.09708	0.14426	0.70417	0.885805	1	0.133663	0.865183
ENSG00000278318	timepoint_12weeks_vs_timepoint_28weeks	0.861156	2.24843	0.134091	0.416381	1	-0.215653	0.369324
ENSG00000278356	timepoint_12weeks_vs_timepoint_28weeks	0.972728	0.00398756	0.949663	0.983605	1	-0.0398924	0.980221
ENSG00000278376	timepoint_12weeks_vs_timepoint_28weeks	0.581261	14.3198	0.00016417	0.00582059	0.0710808	-0.782743	0.00333772
ENSG00000278390	timepoint_12weeks_vs_timepoint_28weeks	0.764183	2.87002	0.0905806	0.339211	1	-0.388009	0.295438
ENSG00000278396	timepoint_12weeks_vs_timepoint_28weeks	0.946208	0.133677	0.714733	0.891077	1	-0.0797711	0.871881
ENSG00000278514	timepoint_12weeks_vs_timepoint_28weeks	0.696088	19.9703	8.84e-06	0.00061113	0.00746307	-0.522658	0.00032351
ENSG00000278535	timepoint_12weeks_vs_timepoint_28weeks	0.840565	1.42675	0.232602	0.549132	1	-0.250569	0.500797
ENSG00000278540	timepoint_12weeks_vs_timepoint_28weeks	0.733995	1.42314	0.233193	0.549748	1	-0.446158	0.501268
ENSG00000278558	timepoint_12weeks_vs_timepoint_28weeks	0.890757	0.00834808	0.92722	0.975535	1	-0.166895	0.970755
ENSG00000278600	timepoint_12weeks_vs_timepoint_28weeks	1.4111	7.17262	0.00753385	0.0775653	0.947226	0.49682	0.056305
ENSG00000278601	timepoint_12weeks_vs_timepoint_28weeks	0.782772	6.22716	0.012754	0.108236	1	-0.353336	0.0815627
ENSG00000278607	timepoint_12weeks_vs_timepoint_28weeks	0.999032	0.121308	0.727699	0.897015	1	-0.0013967	0.878691
ENSG00000278611	timepoint_12weeks_vs_timepoint_28weeks	0.849941	2.15408	0.142532	0.430315	1	-0.234565	0.382345
ENSG00000278615	timepoint_12weeks_vs_timepoint_28weeks	0.794114	8.41068	0.00381863	0.0504885	0.616565	-0.332582	0.035171
ENSG00000278619	timepoint_12weeks_vs_timepoint_28weeks	1.06699	0.0950953	0.757866	0.91061	1	0.0935482	0.894184
ENSG00000278661	timepoint_12weeks_vs_timepoint_28weeks	0.901865	1.64571	0.199865	0.511209	1	-0.149016	0.463338
ENSG00000278700	timepoint_12weeks_vs_timepoint_28weeks	0.755592	3.57369	0.0590146	0.266834	1	-0.40432	0.225458
ENSG00000278713	timepoint_12weeks_vs_timepoint_28weeks	1.22385	3.61853	0.0574499	0.262693	1	0.291429	0.221629
ENSG00000278725	timepoint_12weeks_vs_timepoint_28weeks	0.934631	0.351885	0.553193	0.805353	1	-0.0975308	0.774942
ENSG00000278727	timepoint_12weeks_vs_timepoint_28weeks	0.877085	2.76575	0.0966407	0.350908	1	-0.189211	0.307116
ENSG00000278730	timepoint_12weeks_vs_timepoint_28weeks	1.07493	0.0462266	0.829812	0.940879	1	0.104241	0.927344
ENSG00000278732	timepoint_12weeks_vs_timepoint_28weeks	1.01711	0.119347	0.729822	0.89812	1	0.0244801	0.879843
ENSG00000278740	timepoint_12weeks_vs_timepoint_28weeks	0.913173	0.251438	0.616184	0.841433	1	-0.13104	0.813826
ENSG00000278743	timepoint_12weeks_vs_timepoint_28weeks	0.965787	0.0323006	0.857409	0.951111	1	-0.0502231	0.940457
ENSG00000278745	timepoint_12weeks_vs_timepoint_28weeks	0.851422	1.48154	0.223844	0.53983	1	-0.232054	0.492242
ENSG00000278763	timepoint_12weeks_vs_timepoint_28weeks	0.897309	1.27742	0.258673	0.577522	1	-0.156324	0.531926
ENSG00000278768	timepoint_12weeks_vs_timepoint_28weeks	0.952746	0.0748575	0.784452	0.922545	1	-0.0698363	0.907471
ENSG00000278784	timepoint_12weeks_vs_timepoint_28weeks	0.883093	0.660681	0.416529	0.717896	1	-0.179363	0.682173
ENSG00000278794	timepoint_12weeks_vs_timepoint_28weeks	1.24577	6.89925	0.00876595	0.0856101	1	0.317042	0.0626529
ENSG00000278817	timepoint_12weeks_vs_timepoint_28weeks	0.809126	1.94448	0.163518	0.461933	1	-0.305564	0.414208
ENSG00000278818	timepoint_12weeks_vs_timepoint_28weeks	0.793276	4.19692	0.0407795	0.21599	1	-0.334106	0.17847
ENSG00000278828	timepoint_12weeks_vs_timepoint_28weeks	1.19632	4.75409	0.0294805	0.179051	1	0.258608	0.144132
ENSG00000278834	timepoint_12weeks_vs_timepoint_28weeks	0.88684	0.0597402	0.806961	0.931371	1	-0.173254	0.916718
ENSG00000278845	timepoint_12weeks_vs_timepoint_28weeks	0.725007	4.55761	0.0330354	0.191124	1	-0.463932	0.155201
ENSG00000278864	timepoint_12weeks_vs_timepoint_28weeks	1.02804	0.273895	0.600856	0.833144	1	0.0399006	0.805375
ENSG00000278867	timepoint_12weeks_vs_timepoint_28weeks	0.971924	0.302697	0.582329	0.822945	1	-0.0410845	0.793489
ENSG00000278869	timepoint_12weeks_vs_timepoint_28weeks	0.579876	3.45108	0.0635285	0.278282	1	-0.786183	0.235843
ENSG00000278879	timepoint_12weeks_vs_timepoint_28weeks	0.963816	0.0633035	0.801405	0.929055	1	-0.0531699	0.914886
ENSG00000278887	timepoint_12weeks_vs_timepoint_28weeks	0.87441	0.623075	0.430109	0.7279	1	-0.193619	0.692915
ENSG00000278897	timepoint_12weeks_vs_timepoint_28weeks	0.84877	6.02159	0.0143155	0.115996	1	-0.236554	0.088375
ENSG00000278899	timepoint_12weeks_vs_timepoint_28weeks	0.874658	2.64765	0.104044	0.364982	1	-0.193209	0.319845
ENSG00000278918	timepoint_12weeks_vs_timepoint_28weeks	0.96569	0.26949	0.603798	0.834823	1	-0.0503687	0.806777
ENSG00000278948	timepoint_12weeks_vs_timepoint_28weeks	0.973989	0.46985	0.493228	0.770099	1	-0.038023	0.736953
ENSG00000278949	timepoint_12weeks_vs_timepoint_28weeks	1.07072	0.563756	0.452942	0.743621	1	0.0985781	0.709821
ENSG00000278959	timepoint_12weeks_vs_timepoint_28weeks	0.933114	0.483698	0.486927	0.765687	1	-0.0998754	0.732589
ENSG00000278970	timepoint_12weeks_vs_timepoint_28weeks	0.865899	1.41453	0.234611	0.551363	1	-0.20773	0.503165
ENSG00000278972	timepoint_12weeks_vs_timepoint_28weeks	0.896869	3.11799	0.0777623	0.311457	1	-0.157031	0.267463
ENSG00000278979	timepoint_12weeks_vs_timepoint_28weeks	0.84556	4.44347	0.0353038	0.198684	1	-0.242022	0.161829
ENSG00000278993	timepoint_12weeks_vs_timepoint_28weeks	0.654728	3.96335	0.0467953	0.233605	1	-0.611032	0.194646
ENSG00000278996	timepoint_12weeks_vs_timepoint_28weeks	1.0027	0.331942	0.564658	0.811866	1	0.00389506	0.782773
ENSG00000278997	timepoint_12weeks_vs_timepoint_28weeks	0.90319	1.21325	0.270976	0.590509	1	-0.146898	0.545465
ENSG00000279009	timepoint_12weeks_vs_timepoint_28weeks	0.924307	0.257036	0.612284	0.839498	1	-0.113556	0.811872
ENSG00000279024	timepoint_12weeks_vs_timepoint_28weeks	0.937709	0.842039	0.359054	0.67219	1	-0.0927884	0.63464
ENSG00000279026	timepoint_12weeks_vs_timepoint_28weeks	0.882092	2.26752	0.132453	0.413708	1	-0.181	0.3667
ENSG00000279035	timepoint_12weeks_vs_timepoint_28weeks	0.827577	1.12889	0.288291	0.608323	1	-0.273034	0.565717
ENSG00000279048	timepoint_12weeks_vs_timepoint_28weeks	0.936368	0.804299	0.370045	0.680852	1	-0.0948524	0.643209
ENSG00000279058	timepoint_12weeks_vs_timepoint_28weeks	1.04357	0.946356	0.330903	0.648447	1	0.0615235	0.608477
ENSG00000279059	timepoint_12weeks_vs_timepoint_28weeks	0.835656	1.53123	0.216243	0.531137	1	-0.259019	0.484173
ENSG00000279066	timepoint_12weeks_vs_timepoint_28weeks	0.880665	3.1428	0.076592	0.308987	1	-0.183335	0.265444
ENSG00000279069	timepoint_12weeks_vs_timepoint_28weeks	0.90246	0.964175	0.326394	0.644735	1	-0.148064	0.604345
ENSG00000279073	timepoint_12weeks_vs_timepoint_28weeks	1.01907	0.30052	0.583689	0.823642	1	0.0272587	0.794209
ENSG00000279077	timepoint_12weeks_vs_timepoint_28weeks	0.782778	6.54687	0.0106653	0.0970052	1	-0.353324	0.0722506
ENSG00000279078	timepoint_12weeks_vs_timepoint_28weeks	1.00688	0.0201139	0.88725	0.961797	1	0.00989874	0.952899
ENSG00000279080	timepoint_12weeks_vs_timepoint_28weeks	1.0077	0.160596	0.688701	0.87856	1	0.0110635	0.856085
ENSG00000279082	timepoint_12weeks_vs_timepoint_28weeks	0.930104	0.207749	0.648644	0.858394	1	-0.104536	0.832973
ENSG00000279086	timepoint_12weeks_vs_timepoint_28weeks	0.614905	4.69869	0.0304404	0.182449	1	-0.701564	0.147319
ENSG00000279088	timepoint_12weeks_vs_timepoint_28weeks	1.12926	0.885116	0.34705	0.662136	1	0.175383	0.624087
ENSG00000279089	timepoint_12weeks_vs_timepoint_28weeks	0.969152	0.162156	0.687272	0.878006	1	-0.0452049	0.855444
ENSG00000279092	timepoint_12weeks_vs_timepoint_28weeks	0.982548	0.0234756	0.87826	0.958454	1	-0.0254	0.949132
ENSG00000279103	timepoint_12weeks_vs_timepoint_28weeks	0.875386	0.623272	0.430037	0.7279	1	-0.19201	0.692915
ENSG00000279108	timepoint_12weeks_vs_timepoint_28weeks	0.774111	4.95339	0.0262803	0.167417	1	-0.369388	0.133262
ENSG00000279122	timepoint_12weeks_vs_timepoint_28weeks	0.920629	1.24856	0.264118	0.583247	1	-0.119308	0.53833
ENSG00000279133	timepoint_12weeks_vs_timepoint_28weeks	0.923973	0.274216	0.600643	0.833079	1	-0.114078	0.805335
ENSG00000279140	timepoint_12weeks_vs_timepoint_28weeks	0.753895	4.39748	0.0362634	0.2021	1	-0.407564	0.164884
ENSG00000279141	timepoint_12weeks_vs_timepoint_28weeks	0.886514	0.904351	0.341866	0.658074	1	-0.173784	0.619797
ENSG00000279145	timepoint_12weeks_vs_timepoint_28weeks	1.06069	0.292243	0.588917	0.826308	1	0.0849993	0.796993
ENSG00000279148	timepoint_12weeks_vs_timepoint_28weeks	0.964772	0.0235684	0.878022	0.958362	1	-0.0517405	0.949132
ENSG00000279152	timepoint_12weeks_vs_timepoint_28weeks	0.989628	0.0392697	0.842959	0.94572	1	-0.0150421	0.934444
ENSG00000279159	timepoint_12weeks_vs_timepoint_28weeks	1.01873	0.12938	0.719158	0.892953	1	0.0267715	0.874322
ENSG00000279161	timepoint_12weeks_vs_timepoint_28weeks	1.03476	0.754029	0.385429	0.693643	1	0.0493017	0.656889
ENSG00000279164	timepoint_12weeks_vs_timepoint_28weeks	0.996949	0.0641031	0.800181	0.928647	1	-0.0044079	0.914756
ENSG00000279168	timepoint_12weeks_vs_timepoint_28weeks	0.845229	4.15621	0.0417663	0.218959	1	-0.242585	0.181299
ENSG00000279170	timepoint_12weeks_vs_timepoint_28weeks	0.795583	0.914731	0.339113	0.655621	1	-0.329916	0.616705
ENSG00000279172	timepoint_12weeks_vs_timepoint_28weeks	1.0903	1.33704	0.247856	0.566452	1	0.124727	0.51941
ENSG00000279198	timepoint_12weeks_vs_timepoint_28weeks	1.08819	0.242012	0.622873	0.84493	1	0.121932	0.818004
ENSG00000279202	timepoint_12weeks_vs_timepoint_28weeks	0.842513	5.92077	0.0151522	0.120107	1	-0.247229	0.0917875
ENSG00000279203	timepoint_12weeks_vs_timepoint_28weeks	0.834529	2.17916	0.140231	0.42666	1	-0.260967	0.378819
ENSG00000279204	timepoint_12weeks_vs_timepoint_28weeks	1.02242	0.185995	0.666371	0.867033	1	0.0319879	0.842236
ENSG00000279207	timepoint_12weeks_vs_timepoint_28weeks	1.0566	0.443093	0.5058	0.77766	1	0.0794304	0.744095
ENSG00000279227	timepoint_12weeks_vs_timepoint_28weeks	0.840094	0.473759	0.491436	0.768859	1	-0.251377	0.735668
ENSG00000279232	timepoint_12weeks_vs_timepoint_28weeks	1.00267	0.0117251	0.913795	0.970896	1	0.00385259	0.964747
ENSG00000279233	timepoint_12weeks_vs_timepoint_28weeks	0.892882	1.43981	0.230478	0.546959	1	-0.163458	0.499036
ENSG00000279253	timepoint_12weeks_vs_timepoint_28weeks	1.0209	0.17015	0.680074	0.874596	1	0.0298457	0.85173
ENSG00000279259	timepoint_12weeks_vs_timepoint_28weeks	1.07438	0.144117	0.704309	0.885805	1	0.103508	0.865208
ENSG00000279265	timepoint_12weeks_vs_timepoint_28weeks	0.906099	1.0128	0.314497	0.63372	1	-0.142259	0.592996
ENSG00000279267	timepoint_12weeks_vs_timepoint_28weeks	0.839594	1.61677	0.203862	0.516276	1	-0.252237	0.468645
ENSG00000279277	timepoint_12weeks_vs_timepoint_28weeks	1.05698	0.00174457	0.966693	0.989318	1	0.0799524	0.986815
ENSG00000279281	timepoint_12weeks_vs_timepoint_28weeks	1.01796	0.0623756	0.802835	0.929816	1	0.0256868	0.915662
ENSG00000279283	timepoint_12weeks_vs_timepoint_28weeks	0.75733	6.55996	0.0105876	0.096571	1	-0.401006	0.0718653
ENSG00000279296	timepoint_12weeks_vs_timepoint_28weeks	0.854773	0.952162	0.329425	0.647061	1	-0.226387	0.606885
ENSG00000279306	timepoint_12weeks_vs_timepoint_28weeks	1.03822	0.204052	0.651576	0.859796	1	0.0541095	0.834403
ENSG00000279320	timepoint_12weeks_vs_timepoint_28weeks	0.920067	0.201414	0.653687	0.860862	1	-0.120189	0.83578
ENSG00000279329	timepoint_12weeks_vs_timepoint_28weeks	0.929626	0.24037	0.624055	0.845609	1	-0.105278	0.818594
ENSG00000279330	timepoint_12weeks_vs_timepoint_28weeks	1.00613	0.00591972	0.938688	0.979856	1	0.00881109	0.975962
ENSG00000279342	timepoint_12weeks_vs_timepoint_28weeks	0.825089	5.22636	0.0224727	0.152807	1	-0.277379	0.120151
ENSG00000279344	timepoint_12weeks_vs_timepoint_28weeks	0.7954	5.17073	0.0231992	0.155889	1	-0.330247	0.122677
ENSG00000279348	timepoint_12weeks_vs_timepoint_28weeks	0.875392	0.832273	0.361854	0.67437	1	-0.191999	0.636363
ENSG00000279349	timepoint_12weeks_vs_timepoint_28weeks	0.862942	2.54084	0.111277	0.37737	1	-0.212664	0.332103
ENSG00000279356	timepoint_12weeks_vs_timepoint_28weeks	1.01236	0.0436132	0.834621	0.942609	1	0.0177246	0.929793
ENSG00000279357	timepoint_12weeks_vs_timepoint_28weeks	0.944647	0.0570936	0.811203	0.933362	1	-0.0821526	0.91878
ENSG00000279361	timepoint_12weeks_vs_timepoint_28weeks	0.988202	0.0593305	0.807611	0.931667	1	-0.0171225	0.917181
ENSG00000279364	timepoint_12weeks_vs_timepoint_28weeks	0.939026	1.35232	0.245174	0.563361	1	-0.0907629	0.516439
ENSG00000279369	timepoint_12weeks_vs_timepoint_28weeks	0.843224	1.22985	0.267724	0.587351	1	-0.246012	0.542188
ENSG00000279406	timepoint_12weeks_vs_timepoint_28weeks	0.829497	4.12418	0.0425603	0.221273	1	-0.269691	0.183376
ENSG00000279407	timepoint_12weeks_vs_timepoint_28weeks	1.12002	4.04028	0.0447168	0.22737	1	0.163527	0.188499
ENSG00000279410	timepoint_12weeks_vs_timepoint_28weeks	0.874744	0.944052	0.331492	0.649068	1	-0.193067	0.609203
ENSG00000279415	timepoint_12weeks_vs_timepoint_28weeks	0.992636	1.04482	0.306971	0.626409	1	-0.0106627	0.585635
ENSG00000279416	timepoint_12weeks_vs_timepoint_28weeks	1.1554	0.843605	0.358607	0.671845	1	0.208392	0.634029
ENSG00000279425	timepoint_12weeks_vs_timepoint_28weeks	0.799723	6.41751	0.0114644	0.10132	1	-0.322428	0.0757296
ENSG00000279428	timepoint_12weeks_vs_timepoint_28weeks	0.90264	1.04308	0.307373	0.626853	1	-0.147777	0.585994
ENSG00000279430	timepoint_12weeks_vs_timepoint_28weeks	0.824837	3.77666	0.0522756	0.248916	1	-0.277819	0.208413
ENSG00000279432	timepoint_12weeks_vs_timepoint_28weeks	0.927372	0.430331	0.51199	0.781598	1	-0.10878	0.748174
ENSG00000279433	timepoint_12weeks_vs_timepoint_28weeks	0.979117	0.23048	0.631282	0.849342	1	-0.0304472	0.822917
ENSG00000279434	timepoint_12weeks_vs_timepoint_28weeks	0.855412	2.58713	0.108077	0.371762	1	-0.225309	0.326694
ENSG00000279443	timepoint_12weeks_vs_timepoint_28weeks	1.02805	0.364106	0.546383	0.80122	1	0.0399061	0.770617
ENSG00000279447	timepoint_12weeks_vs_timepoint_28weeks	0.949306	0.049286	0.824359	0.938408	1	-0.0750555	0.924489
ENSG00000279453	timepoint_12weeks_vs_timepoint_28weeks	0.891558	1.66532	0.19721	0.507912	1	-0.165599	0.460229
ENSG00000279456	timepoint_12weeks_vs_timepoint_28weeks	0.879793	3.84123	0.050307	0.243507	1	-0.184764	0.203334
ENSG00000279457	timepoint_12weeks_vs_timepoint_28weeks	1.01736	0.0235489	0.878072	0.958368	1	0.0248369	0.949132
ENSG00000279476	timepoint_12weeks_vs_timepoint_28weeks	0.917121	0.786936	0.375259	0.685124	1	-0.124817	0.647062
ENSG00000279483	timepoint_12weeks_vs_timepoint_28weeks	0.560342	36.8065	1.9e-09	5.45e-07	6.65e-06	-0.835621	3.28e-07
ENSG00000279491	timepoint_12weeks_vs_timepoint_28weeks	1.07863	0.902379	0.342393	0.658551	1	0.109196	0.620275
ENSG00000279494	timepoint_12weeks_vs_timepoint_28weeks	1.0242	0.0915744	0.762253	0.912881	1	0.0344962	0.896709
ENSG00000279495	timepoint_12weeks_vs_timepoint_28weeks	0.796324	0.733839	0.391864	0.699036	1	-0.328573	0.662454
ENSG00000279500	timepoint_12weeks_vs_timepoint_28weeks	0.746349	5.74652	0.0167191	0.127581	1	-0.422077	0.0983298
ENSG00000279502	timepoint_12weeks_vs_timepoint_28weeks	1.00384	0.0633709	0.801301	0.929026	1	0.00552508	0.914886
ENSG00000279504	timepoint_12weeks_vs_timepoint_28weeks	0.802634	1.06519	0.302305	0.621873	1	-0.317186	0.58028
ENSG00000279520	timepoint_12weeks_vs_timepoint_28weeks	1.38737	4.951	0.0263163	0.167507	1	0.472351	0.133359
ENSG00000279529	timepoint_12weeks_vs_timepoint_28weeks	1.11408	0.102228	0.749245	0.907257	1	0.155856	0.889867
ENSG00000279537	timepoint_12weeks_vs_timepoint_28weeks	1.03492	0.30447	0.581227	0.822256	1	0.0495221	0.793141
ENSG00000279539	timepoint_12weeks_vs_timepoint_28weeks	0.914784	3.44154	0.0638948	0.279134	1	-0.128497	0.23677
ENSG00000279549	timepoint_12weeks_vs_timepoint_28weeks	0.754577	10.6882	0.00111802	0.0224651	0.274343	-0.40626	0.0143377
ENSG00000279561	timepoint_12weeks_vs_timepoint_28weeks	0.798905	5.38975	0.020472	0.144627	1	-0.323903	0.113255
ENSG00000279573	timepoint_12weeks_vs_timepoint_28weeks	0.837365	2.84042	0.0922578	0.342517	1	-0.256071	0.299044
ENSG00000279584	timepoint_12weeks_vs_timepoint_28weeks	0.636052	6.89554	0.008784	0.0857419	1	-0.652783	0.06269
ENSG00000279589	timepoint_12weeks_vs_timepoint_28weeks	0.920136	3.09038	0.0790874	0.314119	1	-0.120081	0.270512
ENSG00000279591	timepoint_12weeks_vs_timepoint_28weeks	0.862425	1.64316	0.200214	0.511755	1	-0.213529	0.463962
ENSG00000279598	timepoint_12weeks_vs_timepoint_28weeks	0.93556	2.3702	0.124014	0.399524	1	-0.0960979	0.353205
ENSG00000279602	timepoint_12weeks_vs_timepoint_28weeks	0.864065	2.44388	0.118326	0.390191	1	-0.210788	0.344405
ENSG00000279605	timepoint_12weeks_vs_timepoint_28weeks	0.745508	14.231	0.00017197	0.00600284	0.0733065	-0.423705	0.00344892
ENSG00000279608	timepoint_12weeks_vs_timepoint_28weeks	0.987797	0.00840641	0.926967	0.975487	1	-0.0177131	0.970691
ENSG00000279611	timepoint_12weeks_vs_timepoint_28weeks	0.983529	0.203679	0.651874	0.859938	1	-0.0239603	0.834671
ENSG00000279617	timepoint_12weeks_vs_timepoint_28weeks	0.738849	7.86525	0.00514507	0.0609636	0.744486	-0.436649	0.0432029
ENSG00000279631	timepoint_12weeks_vs_timepoint_28weeks	0.523861	18.9435	1.5e-05	0.00092632	0.0113122	-0.932743	0.00049344
ENSG00000279641	timepoint_12weeks_vs_timepoint_28weeks	0.934813	0.513425	0.473841	0.757121	1	-0.0972507	0.723188
ENSG00000279649	timepoint_12weeks_vs_timepoint_28weeks	0.848367	2.76516	0.0966763	0.350984	1	-0.237239	0.307166
ENSG00000279656	timepoint_12weeks_vs_timepoint_28weeks	0.845555	5.28856	0.0216882	0.149689	1	-0.24203	0.117497
ENSG00000279670	timepoint_12weeks_vs_timepoint_28weeks	0.836707	5.61152	0.0180476	0.133826	1	-0.257205	0.103586
ENSG00000279672	timepoint_12weeks_vs_timepoint_28weeks	1.19515	2.07503	0.150066	0.442022	1	0.25719	0.393813
ENSG00000279673	timepoint_12weeks_vs_timepoint_28weeks	0.643356	9.08858	0.0026424	0.03985	0.486647	-0.636312	0.0272134
ENSG00000279689	timepoint_12weeks_vs_timepoint_28weeks	0.914866	1.12501	0.289119	0.609054	1	-0.128367	0.566444
ENSG00000279692	timepoint_12weeks_vs_timepoint_28weeks	1.19471	1.85564	0.17346	0.476911	1	0.256664	0.42805
ENSG00000279693	timepoint_12weeks_vs_timepoint_28weeks	0.971566	0.749408	0.386889	0.694897	1	-0.0416156	0.658134
ENSG00000279696	timepoint_12weeks_vs_timepoint_28weeks	1.08038	0.968443	0.325326	0.643867	1	0.111532	0.603423
ENSG00000279700	timepoint_12weeks_vs_timepoint_28weeks	0.805149	9.04151	0.00271061	0.0405215	0.494847	-0.312672	0.0276886
ENSG00000279716	timepoint_12weeks_vs_timepoint_28weeks	0.871514	1.33674	0.247909	0.566464	1	-0.198404	0.51941
ENSG00000279722	timepoint_12weeks_vs_timepoint_28weeks	1.05516	0.599108	0.439116	0.733903	1	0.0774614	0.699696
ENSG00000279727	timepoint_12weeks_vs_timepoint_28weeks	0.908364	2.34331	0.126164	0.403082	1	-0.138657	0.356524
ENSG00000279738	timepoint_12weeks_vs_timepoint_28weeks	0.816902	0.284867	0.593657	0.829188	1	-0.291765	0.800701
ENSG00000279741	timepoint_12weeks_vs_timepoint_28weeks	0.953641	0.096387	0.756279	0.910055	1	-0.0684824	0.893123
ENSG00000279744	timepoint_12weeks_vs_timepoint_28weeks	1.03454	0.0253802	0.873458	0.957041	1	0.048996	0.947547
ENSG00000279753	timepoint_12weeks_vs_timepoint_28weeks	0.952659	0.627053	0.428642	0.727068	1	-0.0699679	0.692136
ENSG00000279759	timepoint_12weeks_vs_timepoint_28weeks	0.814191	5.36898	0.0207158	0.145811	1	-0.29656	0.114301
ENSG00000279765	timepoint_12weeks_vs_timepoint_28weeks	0.866167	2.11574	0.146132	0.436117	1	-0.207284	0.388076
ENSG00000279766	timepoint_12weeks_vs_timepoint_28weeks	0.992381	0.0618628	0.803631	0.930159	1	-0.0110346	0.915975
ENSG00000279789	timepoint_12weeks_vs_timepoint_28weeks	1.10828	0.79809	0.371898	0.682237	1	0.148321	0.644632
ENSG00000279792	timepoint_12weeks_vs_timepoint_28weeks	0.987322	0.357891	0.549826	0.803433	1	-0.0184069	0.772926
ENSG00000279799	timepoint_12weeks_vs_timepoint_28weeks	0.860423	1.39748	0.23745	0.554533	1	-0.216881	0.506944
ENSG00000279801	timepoint_12weeks_vs_timepoint_28weeks	0.964634	0.218594	0.640224	0.85453	1	-0.0519462	0.828809
ENSG00000279803	timepoint_12weeks_vs_timepoint_28weeks	0.94427	1.40819	0.235662	0.552558	1	-0.0827289	0.504272
ENSG00000279805	timepoint_12weeks_vs_timepoint_28weeks	0.984791	0.032411	0.857168	0.950972	1	-0.02211	0.940442
ENSG00000279817	timepoint_12weeks_vs_timepoint_28weeks	0.963617	0.740941	0.389583	0.696994	1	-0.0534683	0.660275
ENSG00000279821	timepoint_12weeks_vs_timepoint_28weeks	1.06427	0.530636	0.466524	0.752251	1	0.0898632	0.718703
ENSG00000279833	timepoint_12weeks_vs_timepoint_28weeks	1.09209	4.53333	0.0335047	0.192687	1	0.12709	0.156749
ENSG00000279838	timepoint_12weeks_vs_timepoint_28weeks	0.954152	0.0689273	0.792964	0.926018	1	-0.0677096	0.911412
ENSG00000279841	timepoint_12weeks_vs_timepoint_28weeks	0.938115	0.0139408	0.906037	0.968411	1	-0.0921633	0.962149
ENSG00000279858	timepoint_12weeks_vs_timepoint_28weeks	0.823866	5.13415	0.0236902	0.157899	1	-0.279519	0.124499
ENSG00000279861	timepoint_12weeks_vs_timepoint_28weeks	1.32339	2.35195	0.125469	0.401973	1	0.40424	0.355658
ENSG00000279865	timepoint_12weeks_vs_timepoint_28weeks	0.937476	2.10163	0.147481	0.43806	1	-0.093147	0.390023
ENSG00000279873	timepoint_12weeks_vs_timepoint_28weeks	0.876776	1.64971	0.19932	0.510774	1	-0.189719	0.463071
ENSG00000279880	timepoint_12weeks_vs_timepoint_28weeks	1.03257	0.101344	0.750295	0.907678	1	0.0462359	0.890609
ENSG00000279884	timepoint_12weeks_vs_timepoint_28weeks	1.42872	7.45054	0.00646229	0.0704605	0.860462	0.514723	0.0507136
ENSG00000279889	timepoint_12weeks_vs_timepoint_28weeks	1.00469	0.0131368	0.908774	0.969403	1	0.0067532	0.963144
ENSG00000279891	timepoint_12weeks_vs_timepoint_28weeks	0.976639	0.072028	0.788467	0.924187	1	-0.0341025	0.909559
ENSG00000279900	timepoint_12weeks_vs_timepoint_28weeks	0.919026	1.83294	0.176112	0.480268	1	-0.121822	0.431591
ENSG00000279901	timepoint_12weeks_vs_timepoint_28weeks	1.05268	0.116949	0.732445	0.89954	1	0.0740731	0.881065
ENSG00000279908	timepoint_12weeks_vs_timepoint_28weeks	1.05698	0.888785	0.346053	0.661444	1	0.0799515	0.623495
ENSG00000279917	timepoint_12weeks_vs_timepoint_28weeks	0.678132	16.1368	6.37e-05	0.0028751	0.0351106	-0.560362	0.00157831
ENSG00000279923	timepoint_12weeks_vs_timepoint_28weeks	0.869168	2.61442	0.106238	0.36875	1	-0.202292	0.323374
ENSG00000279928	timepoint_12weeks_vs_timepoint_28weeks	1.01041	0.00308288	0.955733	0.985619	1	0.0149476	0.983067
ENSG00000279930	timepoint_12weeks_vs_timepoint_28weeks	0.896379	1.6219	0.203148	0.515379	1	-0.157819	0.467595
ENSG00000279933	timepoint_12weeks_vs_timepoint_28weeks	0.948188	0.857966	0.354551	0.668434	1	-0.0767549	0.63056
ENSG00000279943	timepoint_12weeks_vs_timepoint_28weeks	0.913019	0.468467	0.493865	0.770435	1	-0.131284	0.736953
ENSG00000279945	timepoint_12weeks_vs_timepoint_28weeks	0.903916	0.738291	0.390432	0.697766	1	-0.145739	0.661233
ENSG00000279948	timepoint_12weeks_vs_timepoint_28weeks	0.901016	2.9392	0.0867888	0.331061	1	-0.150375	0.287955
ENSG00000279951	timepoint_12weeks_vs_timepoint_28weeks	1.0242	0.00415611	0.948612	0.983166	1	0.0344923	0.979625
ENSG00000279968	timepoint_12weeks_vs_timepoint_28weeks	0.872483	4.0695	0.043953	0.225097	1	-0.196801	0.186171
ENSG00000279981	timepoint_12weeks_vs_timepoint_28weeks	0.742607	9.42411	0.00220408	0.0352341	0.430278	-0.429329	0.0238335
ENSG00000279996	timepoint_12weeks_vs_timepoint_28weeks	0.918366	0.667425	0.414161	0.716197	1	-0.122858	0.680592
ENSG00000280003	timepoint_12weeks_vs_timepoint_28weeks	0.957681	0.0283163	0.866404	0.954695	1	-0.0623824	0.944524
ENSG00000280007	timepoint_12weeks_vs_timepoint_28weeks	1.01626	0.228743	0.63257	0.850067	1	0.0232743	0.823623
ENSG00000280022	timepoint_12weeks_vs_timepoint_28weeks	1.02329	0.639176	0.424215	0.723579	1	0.03322	0.688464
ENSG00000280027	timepoint_12weeks_vs_timepoint_28weeks	1.39474	3.75661	0.0529035	0.250588	1	0.479991	0.21003
ENSG00000280033	timepoint_12weeks_vs_timepoint_28weeks	1.01152	0.012341	0.911569	0.970293	1	0.0165301	0.964275
ENSG00000280035	timepoint_12weeks_vs_timepoint_28weeks	0.849655	2.28847	0.13068	0.410536	1	-0.23505	0.363613
ENSG00000280046	timepoint_12weeks_vs_timepoint_28weeks	1.01665	0.15409	0.694748	0.881435	1	0.0238227	0.859351
ENSG00000280047	timepoint_12weeks_vs_timepoint_28weeks	0.89559	0.508888	0.475801	0.758686	1	-0.159089	0.724857
ENSG00000280063	timepoint_12weeks_vs_timepoint_28weeks	0.71161	6.25198	0.0125778	0.10733	1	-0.490842	0.0807327
ENSG00000280064	timepoint_12weeks_vs_timepoint_28weeks	0.949137	1.00107	0.317313	0.636077	1	-0.0753122	0.595693
ENSG00000280067	timepoint_12weeks_vs_timepoint_28weeks	1.00536	0.00812209	0.928209	0.975857	1	0.00771016	0.971076
ENSG00000280069	timepoint_12weeks_vs_timepoint_28weeks	0.990474	0.0458894	0.830424	0.941093	1	-0.0138092	0.927588
ENSG00000280071	timepoint_12weeks_vs_timepoint_28weeks	0.871219	0.00589514	0.938815	0.979919	1	-0.198893	0.976023
ENSG00000280077	timepoint_12weeks_vs_timepoint_28weeks	1.03289	0.385154	0.535011	0.795197	1	0.0466865	0.762577
ENSG00000280079	timepoint_12weeks_vs_timepoint_28weeks	0.907094	0.887877	0.346299	0.661589	1	-0.140676	0.623631
ENSG00000280088	timepoint_12weeks_vs_timepoint_28weeks	1.05327	0.170393	0.679858	0.874498	1	0.0748705	0.85173
ENSG00000280096	timepoint_12weeks_vs_timepoint_28weeks	0.821372	3.64983	0.0563843	0.26002	1	-0.283892	0.219045
ENSG00000280106	timepoint_12weeks_vs_timepoint_28weeks	0.815435	0.344162	0.55758	0.808014	1	-0.294358	0.77789
ENSG00000280116	timepoint_12weeks_vs_timepoint_28weeks	0.942208	0.6378	0.424714	0.723901	1	-0.0858819	0.688925
ENSG00000280120	timepoint_12weeks_vs_timepoint_28weeks	0.972802	0.649365	0.420547	0.720938	1	-0.0397818	0.685873
ENSG00000280121	timepoint_12weeks_vs_timepoint_28weeks	0.808118	2.59509	0.107537	0.370809	1	-0.307361	0.325481
ENSG00000280128	timepoint_12weeks_vs_timepoint_28weeks	0.936283	0.590495	0.442424	0.736203	1	-0.0949827	0.701685
ENSG00000280129	timepoint_12weeks_vs_timepoint_28weeks	0.778399	5.48075	0.0194388	0.14014	1	-0.361419	0.10898
ENSG00000280135	timepoint_12weeks_vs_timepoint_28weeks	1.16896	4.90089	0.0270865	0.170194	1	0.225231	0.136054
ENSG00000280136	timepoint_12weeks_vs_timepoint_28weeks	0.971497	0.210605	0.646402	0.857255	1	-0.0417185	0.831795
ENSG00000280138	timepoint_12weeks_vs_timepoint_28weeks	0.902591	0.531749	0.466057	0.752089	1	-0.147855	0.718532
ENSG00000280149	timepoint_12weeks_vs_timepoint_28weeks	0.926054	0.661071	0.416392	0.717829	1	-0.110832	0.682173
ENSG00000280157	timepoint_12weeks_vs_timepoint_28weeks	0.922897	0.384601	0.535304	0.795359	1	-0.115759	0.762764
ENSG00000280159	timepoint_12weeks_vs_timepoint_28weeks	0.869563	1.68112	0.195099	0.505079	1	-0.201637	0.457438
ENSG00000280160	timepoint_12weeks_vs_timepoint_28weeks	0.936461	0.0858413	0.769598	0.916073	1	-0.0947092	0.90048
ENSG00000280161	timepoint_12weeks_vs_timepoint_28weeks	0.95089	0.0145754	0.903932	0.967798	1	-0.0726495	0.961274
ENSG00000280163	timepoint_12weeks_vs_timepoint_28weeks	0.892379	1.20823	0.27197	0.59153	1	-0.164271	0.546786
ENSG00000280173	timepoint_12weeks_vs_timepoint_28weeks	1.06927	1.50958	0.219516	0.534895	1	0.0966299	0.48727
ENSG00000280181	timepoint_12weeks_vs_timepoint_28weeks	0.719572	12.3683	0.00045794	0.0121225	0.14804	-0.474789	0.00727521
ENSG00000280187	timepoint_12weeks_vs_timepoint_28weeks	0.918392	1.20271	0.273067	0.592583	1	-0.122818	0.548231
ENSG00000280194	timepoint_12weeks_vs_timepoint_28weeks	0.93766	0.00702182	0.933237	0.977703	1	-0.0928635	0.973304
ENSG00000280195	timepoint_12weeks_vs_timepoint_28weeks	0.844702	4.13001	0.0424148	0.220861	1	-0.243485	0.1831
ENSG00000280198	timepoint_12weeks_vs_timepoint_28weeks	0.960248	0.0371524	0.847197	0.947218	1	-0.0585211	0.935281
ENSG00000280202	timepoint_12weeks_vs_timepoint_28weeks	1.15418	0.712053	0.398981	0.704794	1	0.206874	0.66883
ENSG00000280206	timepoint_12weeks_vs_timepoint_28weeks	0.771672	6.35395	0.0118794	0.103494	1	-0.37394	0.0775993
ENSG00000280211	timepoint_12weeks_vs_timepoint_28weeks	0.84201	1.5984	0.206448	0.519668	1	-0.248091	0.472133
ENSG00000280213	timepoint_12weeks_vs_timepoint_28weeks	1.00321	0.0667523	0.796183	0.9274	1	0.0046244	0.913432
ENSG00000280239	timepoint_12weeks_vs_timepoint_28weeks	0.864421	1.33503	0.248212	0.566863	1	-0.210194	0.519701
ENSG00000280241	timepoint_12weeks_vs_timepoint_28weeks	0.96187	3.18145	0.0748069	0.304729	1	-0.0560858	0.261138
ENSG00000280248	timepoint_12weeks_vs_timepoint_28weeks	0.932553	0.0180079	0.893279	0.964049	1	-0.100742	0.956101
ENSG00000280279	timepoint_12weeks_vs_timepoint_28weeks	0.897628	0.824215	0.364187	0.67602	1	-0.155811	0.638498
ENSG00000280287	timepoint_12weeks_vs_timepoint_28weeks	0.85423	0.858897	0.35429	0.668177	1	-0.227304	0.630242
ENSG00000280320	timepoint_12weeks_vs_timepoint_28weeks	0.87579	5.49435	0.0192891	0.139453	1	-0.191344	0.108399
ENSG00000280332	timepoint_12weeks_vs_timepoint_28weeks	0.779834	4.31148	0.0381319	0.207848	1	-0.35876	0.170963
ENSG00000280347	timepoint_12weeks_vs_timepoint_28weeks	0.846432	3.23572	0.0723749	0.299326	1	-0.240534	0.25574
ENSG00000280351	timepoint_12weeks_vs_timepoint_28weeks	0.881317	1.16176	0.281383	0.601123	1	-0.182268	0.556967
ENSG00000280353	timepoint_12weeks_vs_timepoint_28weeks	0.838681	3.52088	0.0609154	0.271698	1	-0.253806	0.229651
ENSG00000280355	timepoint_12weeks_vs_timepoint_28weeks	0.937387	1.95563	0.162317	0.460047	1	-0.0932835	0.412442
ENSG00000280367	timepoint_12weeks_vs_timepoint_28weeks	1.02196	0.0898236	0.764469	0.913932	1	0.0313326	0.897979
ENSG00000280374	timepoint_12weeks_vs_timepoint_28weeks	0.742403	13.7273	0.00022391	0.00726772	0.0887532	-0.429726	0.00423871
ENSG00000280376	timepoint_12weeks_vs_timepoint_28weeks	1.098	0.137752	0.710612	0.888957	1	0.13488	0.869082
ENSG00000280378	timepoint_12weeks_vs_timepoint_28weeks	1.10882	0.759762	0.38363	0.692157	1	0.149023	0.655495
ENSG00000280381	timepoint_12weeks_vs_timepoint_28weeks	0.868499	3.12806	0.0772851	0.310501	1	-0.203404	0.26682
ENSG00000280383	timepoint_12weeks_vs_timepoint_28weeks	0.780064	5.0899	0.0242987	0.160253	1	-0.358336	0.126461
ENSG00000280387	timepoint_12weeks_vs_timepoint_28weeks	1.01273	0.0149351	0.90276	0.967576	1	0.018246	0.960647
ENSG00000280388	timepoint_12weeks_vs_timepoint_28weeks	0.936946	0.0270353	0.869433	0.955779	1	-0.0939619	0.945851
ENSG00000280401	timepoint_12weeks_vs_timepoint_28weeks	0.940338	0.733917	0.391838	0.699019	1	-0.0887481	0.662454
ENSG00000280402	timepoint_12weeks_vs_timepoint_28weeks	0.867318	2.18174	0.139998	0.426287	1	-0.205367	0.378603
ENSG00000280407	timepoint_12weeks_vs_timepoint_28weeks	0.898429	0.0413478	0.838913	0.944119	1	-0.154524	0.932268
ENSG00000280411	timepoint_12weeks_vs_timepoint_28weeks	0.97045	0.0779175	0.780202	0.920608	1	-0.0432747	0.905325
ENSG00000280433	timepoint_12weeks_vs_timepoint_28weeks	1.10208	2.89107	0.0894085	0.336922	1	0.140231	0.293351
ENSG00000280434	timepoint_12weeks_vs_timepoint_28weeks	0.944519	0.0294126	0.863867	0.953813	1	-0.0823486	0.943396
ENSG00000280441	timepoint_12weeks_vs_timepoint_28weeks	0.888519	1.62653	0.202504	0.514452	1	-0.170525	0.466627
ENSG00000280486	timepoint_12weeks_vs_timepoint_28weeks	0.829963	3.75237	0.0530371	0.251021	1	-0.26888	0.210383
ENSG00000280543	timepoint_12weeks_vs_timepoint_28weeks	0.833913	4.5304	0.0335618	0.192861	1	-0.262031	0.156906
ENSG00000280604	timepoint_12weeks_vs_timepoint_28weeks	0.977973	0.00035449	0.984982	0.995484	1	-0.0321335	0.994384
ENSG00000280649	timepoint_12weeks_vs_timepoint_28weeks	0.904139	0.332347	0.564421	0.811699	1	-0.145383	0.782529
ENSG00000280670	timepoint_12weeks_vs_timepoint_28weeks	1.14556	1.56197	0.211694	0.525947	1	0.196056	0.478662
ENSG00000280721	timepoint_12weeks_vs_timepoint_28weeks	0.700081	3.83523	0.0504865	0.24397	1	-0.514405	0.203786
ENSG00000280734	timepoint_12weeks_vs_timepoint_28weeks	0.72224	5.30625	0.0214703	0.148831	1	-0.46945	0.116787
ENSG00000280739	timepoint_12weeks_vs_timepoint_28weeks	0.710023	7.57495	0.00603444	0.06751	0.82443	-0.494062	0.0482828
ENSG00000280789	timepoint_12weeks_vs_timepoint_28weeks	1.03185	0.454161	0.500534	0.774327	1	0.0452318	0.741214
ENSG00000280798	timepoint_12weeks_vs_timepoint_28weeks	1.04915	0.0735247	0.786333	0.923305	1	0.0692169	0.90845
ENSG00000280800	timepoint_12weeks_vs_timepoint_28weeks	0.990197	7.77e-05	0.992969	0.997893	1	-0.0142132	0.997739
ENSG00000280828	timepoint_12weeks_vs_timepoint_28weeks	0.899083	2.21977	0.136594	0.420699	1	-0.153473	0.37328
ENSG00000280832	timepoint_12weeks_vs_timepoint_28weeks	0.961381	0.248871	0.61799	0.842331	1	-0.0568197	0.815125
ENSG00000280927	timepoint_12weeks_vs_timepoint_28weeks	1.05223	0.00989667	0.920777	0.973028	1	0.0734528	0.967549
ENSG00000280953	timepoint_12weeks_vs_timepoint_28weeks	1.01884	0.433595	0.510394	0.780901	1	0.0269287	0.747292
ENSG00000281005	timepoint_12weeks_vs_timepoint_28weeks	1.1467	2.63532	0.104852	0.366134	1	0.19749	0.32102
ENSG00000281021	timepoint_12weeks_vs_timepoint_28weeks	0.933061	2.47534	0.115987	0.385987	1	-0.0999566	0.340651
ENSG00000281026	timepoint_12weeks_vs_timepoint_28weeks	1.01215	0.00166019	0.967508	0.989603	1	0.0174168	0.987319
ENSG00000281100	timepoint_12weeks_vs_timepoint_28weeks	0.823621	3.00112	0.0835406	0.323964	1	-0.279948	0.280846
ENSG00000281103	timepoint_12weeks_vs_timepoint_28weeks	0.734862	10.2854	0.00138698	0.0259901	0.31739	-0.444455	0.0168896
ENSG00000281106	timepoint_12weeks_vs_timepoint_28weeks	1.10978	0.484283	0.486664	0.765503	1	0.150277	0.732468
ENSG00000281128	timepoint_12weeks_vs_timepoint_28weeks	1.04917	1.35337	0.24499	0.563175	1	0.0692462	0.516385
ENSG00000281162	timepoint_12weeks_vs_timepoint_28weeks	1.15244	3.86104	0.0497188	0.2418	1	0.204692	0.201943
ENSG00000281183	timepoint_12weeks_vs_timepoint_28weeks	1.01699	0.159009	0.690163	0.87918	1	0.0243002	0.856842
ENSG00000281189	timepoint_12weeks_vs_timepoint_28weeks	0.926558	1.28293	0.257648	0.576454	1	-0.110047	0.530834
ENSG00000281344	timepoint_12weeks_vs_timepoint_28weeks	0.85936	1.42507	0.232877	0.549351	1	-0.218665	0.500916
ENSG00000281357	timepoint_12weeks_vs_timepoint_28weeks	0.575911	14.324	0.00016381	0.00581291	0.0709871	-0.796082	0.00333402
ENSG00000281358	timepoint_12weeks_vs_timepoint_28weeks	0.953249	0.0659008	0.797459	0.927833	1	-0.0690742	0.913755
ENSG00000281376	timepoint_12weeks_vs_timepoint_28weeks	0.99227	0.00132175	0.971006	0.990726	1	-0.011196	0.988766
ENSG00000281383	timepoint_12weeks_vs_timepoint_28weeks	0.941209	0.275668	0.599681	0.8325	1	-0.0874136	0.804962
ENSG00000281398	timepoint_12weeks_vs_timepoint_28weeks	0.852167	0.181021	0.670597	0.869916	1	-0.230792	0.84586
ENSG00000281404	timepoint_12weeks_vs_timepoint_28weeks	0.962784	0.0508327	0.82167	0.937486	1	-0.0547157	0.923359
ENSG00000281468	timepoint_12weeks_vs_timepoint_28weeks	0.83745	1.92743	0.165374	0.464793	1	-0.255925	0.416881
ENSG00000281469	timepoint_12weeks_vs_timepoint_28weeks	0.753801	6.39138	0.0116332	0.102206	1	-0.407745	0.076549
ENSG00000281501	timepoint_12weeks_vs_timepoint_28weeks	1.20673	0.302935	0.582181	0.822854	1	0.271105	0.793489
ENSG00000281530	timepoint_12weeks_vs_timepoint_28weeks	0.879313	2.19037	0.139217	0.424983	1	-0.185551	0.377487
ENSG00000281571	timepoint_12weeks_vs_timepoint_28weeks	0.703139	3.85232	0.0499768	0.242526	1	-0.508117	0.202598
ENSG00000281649	timepoint_12weeks_vs_timepoint_28weeks	0.833763	2.88084	0.0899761	0.338106	1	-0.262292	0.29446
ENSG00000281706	timepoint_12weeks_vs_timepoint_28weeks	1.06344	1.07945	0.299092	0.618797	1	0.088745	0.576681
ENSG00000281741	timepoint_12weeks_vs_timepoint_28weeks	0.857826	2.26791	0.13242	0.413646	1	-0.221243	0.366682
ENSG00000281831	timepoint_12weeks_vs_timepoint_28weeks	0.969778	0.600929	0.438422	0.733429	1	-0.0442735	0.699348
ENSG00000281852	timepoint_12weeks_vs_timepoint_28weeks	0.933658	0.396121	0.529255	0.791818	1	-0.0990342	0.759375
ENSG00000281912	timepoint_12weeks_vs_timepoint_28weeks	0.88669	1.05586	0.304431	0.623953	1	-0.173499	0.582619
ENSG00000281958	timepoint_12weeks_vs_timepoint_28weeks	0.956497	0.432466	0.510945	0.781183	1	-0.0641682	0.74775
ENSG00000282021	timepoint_12weeks_vs_timepoint_28weeks	0.799887	3.64724	0.0564717	0.260198	1	-0.322132	0.219124
ENSG00000282024	timepoint_12weeks_vs_timepoint_28weeks	0.966942	1.08797	0.297195	0.616795	1	-0.048499	0.574254
ENSG00000282034	timepoint_12weeks_vs_timepoint_28weeks	0.938249	1.23624	0.266486	0.585763	1	-0.0919566	0.540728
ENSG00000282100	timepoint_12weeks_vs_timepoint_28weeks	0.979054	0.125729	0.722983	0.894873	1	-0.0305399	0.875973
ENSG00000282133	timepoint_12weeks_vs_timepoint_28weeks	0.96758	0.0420811	0.83751	0.943725	1	-0.0475469	0.931469
ENSG00000282164	timepoint_12weeks_vs_timepoint_28weeks	0.789415	1.18584	0.276453	0.59646	1	-0.341144	0.552157
ENSG00000282173	timepoint_12weeks_vs_timepoint_28weeks	1.11214	1.7064	0.191778	0.500498	1	0.153344	0.45259
ENSG00000282199	timepoint_12weeks_vs_timepoint_28weeks	0.764889	9.28476	0.00237636	0.0370571	0.452541	-0.386678	0.0250997
ENSG00000282320	timepoint_12weeks_vs_timepoint_28weeks	0.932928	0.153149	0.695634	0.881777	1	-0.100162	0.859769
ENSG00000282386	timepoint_12weeks_vs_timepoint_28weeks	0.553049	16.6747	4.82e-05	0.00233329	0.028494	-0.854521	0.00128199
ENSG00000282416	timepoint_12weeks_vs_timepoint_28weeks	0.859668	1.19502	0.274604	0.594352	1	-0.218148	0.549851
ENSG00000282420	timepoint_12weeks_vs_timepoint_28weeks	1.01934	0.445251	0.504766	0.77699	1	0.0276377	0.743503
ENSG00000282431	timepoint_12weeks_vs_timepoint_28weeks	1.03357	0.699478	0.403175	0.708381	1	0.0476343	0.672471
ENSG00000282458	timepoint_12weeks_vs_timepoint_28weeks	0.99861	0.16083	0.688486	0.878484	1	-0.0020072	0.85605
ENSG00000282499	timepoint_12weeks_vs_timepoint_28weeks	1.12848	0.944475	0.331384	0.64895	1	0.174378	0.609173
ENSG00000282508	timepoint_12weeks_vs_timepoint_28weeks	1.02625	0.0928644	0.760635	0.912094	1	0.0373764	0.895776
ENSG00000282572	timepoint_12weeks_vs_timepoint_28weeks	0.989711	0.0775991	0.78064	0.920706	1	-0.0149215	0.905362
ENSG00000282608	timepoint_12weeks_vs_timepoint_28weeks	0.90937	1.96992	0.160792	0.457838	1	-0.13706	0.4105
ENSG00000282639	timepoint_12weeks_vs_timepoint_28weeks	0.777067	15.9274	7.1e-05	0.00312207	0.0381266	-0.363888	0.00171667
ENSG00000282651	timepoint_12weeks_vs_timepoint_28weeks	0.793985	11.6422	0.0006727	0.0158528	0.193594	-0.332816	0.00978081
ENSG00000282742	timepoint_12weeks_vs_timepoint_28weeks	0.963934	0.0955768	0.757273	0.910407	1	-0.0529933	0.893652
ENSG00000282757	timepoint_12weeks_vs_timepoint_28weeks	1.02265	0.00466254	0.945575	0.982002	1	0.0323083	0.978011
ENSG00000282772	timepoint_12weeks_vs_timepoint_28weeks	0.750787	12.0443	0.00054354	0.0136436	0.166616	-0.413523	0.00826884
ENSG00000282780	timepoint_12weeks_vs_timepoint_28weeks	1.0965	3.70801	0.0544586	0.25495	1	0.132902	0.21435
ENSG00000282826	timepoint_12weeks_vs_timepoint_28weeks	1.25361	1.33195	0.248758	0.567478	1	0.326092	0.52032
ENSG00000282828	timepoint_12weeks_vs_timepoint_28weeks	0.759894	3.94018	0.0474412	0.235394	1	-0.39613	0.196214
ENSG00000282851	timepoint_12weeks_vs_timepoint_28weeks	0.789805	2.22494	0.136139	0.419916	1	-0.340431	0.372739
ENSG00000282863	timepoint_12weeks_vs_timepoint_28weeks	0.986932	0.131799	0.716657	0.89176	1	-0.0189773	0.87269
ENSG00000282876	timepoint_12weeks_vs_timepoint_28weeks	0.859596	6.29382	0.0122862	0.105842	1	-0.218269	0.0794573
ENSG00000282885	timepoint_12weeks_vs_timepoint_28weeks	0.810164	4.13735	0.042232	0.22034	1	-0.303714	0.182647
ENSG00000282915	timepoint_12weeks_vs_timepoint_28weeks	1.03651	0.0140841	0.905557	0.968271	1	0.0517346	0.96196
ENSG00000282933	timepoint_12weeks_vs_timepoint_28weeks	1.09449	0.812248	0.367691	0.678814	1	0.130264	0.64105
ENSG00000282939	timepoint_12weeks_vs_timepoint_28weeks	0.87715	2.29047	0.130512	0.410256	1	-0.189105	0.363434
ENSG00000282951	timepoint_12weeks_vs_timepoint_28weeks	0.972494	0.65666	0.41795	0.719032	1	-0.0402387	0.683011
ENSG00000282968	timepoint_12weeks_vs_timepoint_28weeks	1.27425	4.07391	0.0438388	0.224804	1	0.349646	0.185874
ENSG00000282978	timepoint_12weeks_vs_timepoint_28weeks	0.816849	3.36465	0.0669312	0.286783	1	-0.291859	0.244318
ENSG00000282980	timepoint_12weeks_vs_timepoint_28weeks	0.852536	0.922176	0.337156	0.653821	1	-0.230167	0.614393
ENSG00000282988	timepoint_12weeks_vs_timepoint_28weeks	1.05981	0.00524851	0.942262	0.980883	1	0.0838078	0.976989
ENSG00000282995	timepoint_12weeks_vs_timepoint_28weeks	0.951384	1.71645	0.190477	0.498872	1	-0.0718997	0.451172
ENSG00000283041	timepoint_12weeks_vs_timepoint_28weeks	0.618206	13.7163	0.0002252	0.00729512	0.0890878	-0.69384	0.00425671
ENSG00000283045	timepoint_12weeks_vs_timepoint_28weeks	0.930794	1.73238	0.188434	0.496401	1	-0.103467	0.448137
ENSG00000283050	timepoint_12weeks_vs_timepoint_28weeks	0.902773	0.111794	0.738187	0.902092	1	-0.147565	0.884284
ENSG00000283063	timepoint_12weeks_vs_timepoint_28weeks	0.845647	1.73332	0.188314	0.496238	1	-0.241873	0.447937
ENSG00000283064	timepoint_12weeks_vs_timepoint_28weeks	0.925576	0.618603	0.431769	0.72887	1	-0.111577	0.694148
ENSG00000283078	timepoint_12weeks_vs_timepoint_28weeks	0.953545	0.705157	0.401274	0.706776	1	-0.0686268	0.670963
ENSG00000283084	timepoint_12weeks_vs_timepoint_28weeks	1.01148	0.00198728	0.964453	0.988617	1	0.0164658	0.986085
ENSG00000283103	timepoint_12weeks_vs_timepoint_28weeks	0.855791	1.45633	0.227825	0.544199	1	-0.224669	0.49653
ENSG00000283125	timepoint_12weeks_vs_timepoint_28weeks	0.887836	4.15835	0.0417139	0.218799	1	-0.171635	0.181188
ENSG00000283128	timepoint_12weeks_vs_timepoint_28weeks	0.818223	3.53862	0.0602696	0.270302	1	-0.289433	0.228665
ENSG00000283138	timepoint_12weeks_vs_timepoint_28weeks	0.887484	1.47865	0.224296	0.5404	1	-0.172206	0.492776
ENSG00000283164	timepoint_12weeks_vs_timepoint_28weeks	0.805544	2.67869	0.10204	0.361341	1	-0.311965	0.316736
ENSG00000283196	timepoint_12weeks_vs_timepoint_28weeks	1.10062	1.67416	0.196025	0.506299	1	0.138316	0.45883
ENSG00000283199	timepoint_12weeks_vs_timepoint_28weeks	1.07316	1.16862	0.279967	0.599922	1	0.101866	0.556122
ENSG00000283234	timepoint_12weeks_vs_timepoint_28weeks	1.02346	0.505877	0.477109	0.759388	1	0.033449	0.725998
ENSG00000283236	timepoint_12weeks_vs_timepoint_28weeks	1.17312	1.74011	0.187452	0.495051	1	0.23035	0.447045
ENSG00000283288	timepoint_12weeks_vs_timepoint_28weeks	1.1118	1.90406	0.167959	0.468628	1	0.152901	0.420198
ENSG00000283294	timepoint_12weeks_vs_timepoint_28weeks	0.876931	1.51225	0.219109	0.53447	1	-0.189464	0.486738
ENSG00000283337	timepoint_12weeks_vs_timepoint_28weeks	0.855961	3.45636	0.0633266	0.277888	1	-0.224384	0.235421
ENSG00000283341	timepoint_12weeks_vs_timepoint_28weeks	1.10756	0.120277	0.728814	0.897566	1	0.147379	0.879303
ENSG00000283345	timepoint_12weeks_vs_timepoint_28weeks	0.935538	2.54453	0.111019	0.376873	1	-0.0961317	0.331504
ENSG00000283361	timepoint_12weeks_vs_timepoint_28weeks	1.00565	0.00044074	0.983255	0.994948	1	0.00812203	0.993791
ENSG00000283375	timepoint_12weeks_vs_timepoint_28weeks	0.992113	0.0541583	0.816031	0.935275	1	-0.0114238	0.921149
ENSG00000283378	timepoint_12weeks_vs_timepoint_28weeks	0.966376	0.00098093	0.975021	0.991994	1	-0.0493431	0.990109
ENSG00000283384	timepoint_12weeks_vs_timepoint_28weeks	0.923248	0.401475	0.526485	0.790496	1	-0.115211	0.758234
ENSG00000283390	timepoint_12weeks_vs_timepoint_28weeks	0.851772	3.52037	0.0609339	0.271748	1	-0.23146	0.229658
ENSG00000283399	timepoint_12weeks_vs_timepoint_28weeks	0.930112	0.518518	0.471657	0.755412	1	-0.104524	0.721629
ENSG00000283403	timepoint_12weeks_vs_timepoint_28weeks	0.941172	0.0274876	0.868355	0.955361	1	-0.0874691	0.945235
ENSG00000283444	timepoint_12weeks_vs_timepoint_28weeks	0.808133	3.2349	0.0724108	0.299376	1	-0.307335	0.255761
ENSG00000283498	timepoint_12weeks_vs_timepoint_28weeks	0.555337	12.9971	0.00032867	0.00957811	0.116968	-0.848565	0.00564698
ENSG00000283525	timepoint_12weeks_vs_timepoint_28weeks	0.986007	0.0410345	0.839516	0.944393	1	-0.0203297	0.932487
ENSG00000283529	timepoint_12weeks_vs_timepoint_28weeks	0.874729	0.742813	0.388985	0.696558	1	-0.193091	0.660129
ENSG00000283537	timepoint_12weeks_vs_timepoint_28weeks	0.970173	0.480637	0.488308	0.766577	1	-0.0436856	0.733263
ENSG00000283597	timepoint_12weeks_vs_timepoint_28weeks	0.785014	4.41592	0.0358753	0.20069	1	-0.34921	0.163493
ENSG00000283602	timepoint_12weeks_vs_timepoint_28weeks	0.856479	3.53024	0.0605737	0.270955	1	-0.22351	0.229126
ENSG00000283632	timepoint_12weeks_vs_timepoint_28weeks	0.818501	3.73403	0.0536199	0.252597	1	-0.288943	0.211983
ENSG00000283633	timepoint_12weeks_vs_timepoint_28weeks	1.1069	0.0983762	0.753858	0.909149	1	0.146526	0.892026
ENSG00000283646	timepoint_12weeks_vs_timepoint_28weeks	1.00741	0.0363523	0.848832	0.947814	1	0.0106451	0.936287
ENSG00000283674	timepoint_12weeks_vs_timepoint_28weeks	1.03627	0.256863	0.612404	0.839536	1	0.0513936	0.811872
ENSG00000283683	timepoint_12weeks_vs_timepoint_28weeks	0.907256	3.82522	0.0507878	0.244774	1	-0.140418	0.204484
ENSG00000283696	timepoint_12weeks_vs_timepoint_28weeks	0.890258	0.00268781	0.958664	0.986706	1	-0.167705	0.984364
ENSG00000283761	timepoint_12weeks_vs_timepoint_28weeks	0.92675	1.72358	0.189559	0.497776	1	-0.109748	0.449611
ENSG00000283787	timepoint_12weeks_vs_timepoint_28weeks	0.914153	1.86934	0.171884	0.474438	1	-0.129493	0.426447
ENSG00000283839	timepoint_12weeks_vs_timepoint_28weeks	0.818721	4.88672	0.0273083	0.171131	1	-0.288557	0.136803
ENSG00000283849	timepoint_12weeks_vs_timepoint_28weeks	0.876323	0.524468	0.469125	0.753756	1	-0.190466	0.719645
ENSG00000283897	timepoint_12weeks_vs_timepoint_28weeks	0.855316	0.35206	0.553095	0.805312	1	-0.22547	0.774942
ENSG00000283930	timepoint_12weeks_vs_timepoint_28weeks	0.973257	0.261216	0.609408	0.837955	1	-0.039108	0.810244
ENSG00000283959	timepoint_12weeks_vs_timepoint_28weeks	0.777594	12.0125	0.00055279	0.0138232	0.168809	-0.362912	0.00836963
ENSG00000283973	timepoint_12weeks_vs_timepoint_28weeks	0.923613	0.0890547	0.765449	0.914514	1	-0.114639	0.898513
ENSG00000283994	timepoint_12weeks_vs_timepoint_28weeks	1.19525	0.00234076	0.961423	0.987708	1	0.257309	0.985575
ENSG00000284024	timepoint_12weeks_vs_timepoint_28weeks	1.01547	0.114824	0.734794	0.900584	1	0.0221435	0.882503
ENSG00000284052	timepoint_12weeks_vs_timepoint_28weeks	0.935356	1.09797	0.294986	0.614872	1	-0.0964131	0.572576
ENSG00000284194	timepoint_12weeks_vs_timepoint_28weeks	0.678291	7.75119	0.00547734	0.0633552	0.773692	-0.560024	0.0451869
ENSG00000284308	timepoint_12weeks_vs_timepoint_28weeks	0.800542	2.18081	0.140082	0.42643	1	-0.320951	0.378633
ENSG00000284428	timepoint_12weeks_vs_timepoint_28weeks	0.843527	0.366015	0.545333	0.800768	1	-0.245495	0.770291
ENSG00000284526	timepoint_12weeks_vs_timepoint_28weeks	1.03077	0.353969	0.552021	0.804677	1	0.0437278	0.774496
ENSG00000284543	timepoint_12weeks_vs_timepoint_28weeks	0.837963	2.76846	0.0964777	0.350669	1	-0.255041	0.306805
ENSG00000284602	timepoint_12weeks_vs_timepoint_28weeks	0.888055	0.876641	0.349368	0.664039	1	-0.171279	0.626102
ENSG00000284606	timepoint_12weeks_vs_timepoint_28weeks	1.03243	0.190938	0.662239	0.865015	1	0.0460372	0.840512
ENSG00000284630	timepoint_12weeks_vs_timepoint_28weeks	0.915203	1.5992	0.206335	0.519499	1	-0.127836	0.472036
ENSG00000284633	timepoint_12weeks_vs_timepoint_28weeks	1.05854	0.782176	0.376707	0.686501	1	0.0820699	0.648311
ENSG00000284634	timepoint_12weeks_vs_timepoint_28weeks	0.87533	2.06287	0.151264	0.443854	1	-0.192101	0.395458
ENSG00000284642	timepoint_12weeks_vs_timepoint_28weeks	0.898146	3.29213	0.0699367	0.293791	1	-0.154978	0.250405
ENSG00000284648	timepoint_12weeks_vs_timepoint_28weeks	0.867234	3.94469	0.0473145	0.235014	1	-0.205507	0.195983
ENSG00000284649	timepoint_12weeks_vs_timepoint_28weeks	1.00078	0.0223909	0.881085	0.959528	1	0.00113202	0.950387
ENSG00000284657	timepoint_12weeks_vs_timepoint_28weeks	0.949152	1.35688	0.244379	0.562395	1	-0.0752883	0.515482
ENSG00000284690	timepoint_12weeks_vs_timepoint_28weeks	0.83961	3.00778	0.0831993	0.323151	1	-0.252209	0.280028
ENSG00000284691	timepoint_12weeks_vs_timepoint_28weeks	0.927676	0.132661	0.715772	0.891395	1	-0.108307	0.872289
ENSG00000284707	timepoint_12weeks_vs_timepoint_28weeks	0.955643	0.00166195	0.96749	0.989603	1	-0.0654563	0.987319
ENSG00000284719	timepoint_12weeks_vs_timepoint_28weeks	1.05052	0.246773	0.619475	0.843148	1	0.0711031	0.816283
ENSG00000284734	timepoint_12weeks_vs_timepoint_28weeks	0.684897	3.74357	0.0533158	0.251719	1	-0.546042	0.211115
ENSG00000284735	timepoint_12weeks_vs_timepoint_28weeks	1.01374	0.00224836	0.962191	0.98796	1	0.0196898	0.985807
ENSG00000284740	timepoint_12weeks_vs_timepoint_28weeks	0.759204	8.60883	0.0034281	0.0470986	0.575166	-0.397441	0.0326772
ENSG00000284747	timepoint_12weeks_vs_timepoint_28weeks	0.894414	0.833512	0.361497	0.674105	1	-0.160986	0.636328
ENSG00000284753	timepoint_12weeks_vs_timepoint_28weeks	0.528678	4.14993	0.0419208	0.219433	1	-0.91954	0.181808
ENSG00000284770	timepoint_12weeks_vs_timepoint_28weeks	1.03468	0.265484	0.606501	0.836278	1	0.0491895	0.808353
ENSG00000284773	timepoint_12weeks_vs_timepoint_28weeks	1.11369	1.25549	0.262798	0.581923	1	0.155344	0.536664
ENSG00000284825	timepoint_12weeks_vs_timepoint_28weeks	1.01388	0.113149	0.736664	0.901367	1	0.0198812	0.883677
ENSG00000284830	timepoint_12weeks_vs_timepoint_28weeks	0.981915	0.137705	0.710658	0.888957	1	-0.0263301	0.869082
ENSG00000284874	timepoint_12weeks_vs_timepoint_28weeks	1.0044	0.228535	0.632725	0.850177	1	0.00633367	0.823768
ENSG00000284879	timepoint_12weeks_vs_timepoint_28weeks	1.02138	0.0226737	0.880342	0.959233	1	0.0305266	0.950275
ENSG00000284882	timepoint_12weeks_vs_timepoint_28weeks	0.933511	0.260756	0.609723	0.83813	1	-0.0992611	0.81041
ENSG00000284930	timepoint_12weeks_vs_timepoint_28weeks	0.75434	9.59353	0.00201161	0.0331907	0.405325	-0.406714	0.0222507
ENSG00000284948	timepoint_12weeks_vs_timepoint_28weeks	0.722206	5.21955	0.0225603	0.153199	1	-0.469518	0.120488
ENSG00000284954	timepoint_12weeks_vs_timepoint_28weeks	0.840581	0.401038	0.52671	0.790582	1	-0.250542	0.758324
ENSG00000284957	timepoint_12weeks_vs_timepoint_28weeks	1.03437	0.12045	0.728626	0.897447	1	0.0487508	0.87925
ENSG00000284959	timepoint_12weeks_vs_timepoint_28weeks	0.911164	0.00207776	0.963653	0.988375	1	-0.134218	0.986017
ENSG00000284968	timepoint_12weeks_vs_timepoint_28weeks	1.0294	0.108567	0.741856	0.903808	1	0.0418048	0.885882
ENSG00000284976	timepoint_12weeks_vs_timepoint_28weeks	0.917815	0.615224	0.433029	0.729656	1	-0.123726	0.695296
ENSG00000284977	timepoint_12weeks_vs_timepoint_28weeks	0.691504	2.61845	0.105969	0.368277	1	-0.532192	0.322871
ENSG00000285006	timepoint_12weeks_vs_timepoint_28weeks	0.909991	0.138066	0.710297	0.888892	1	-0.136075	0.869082
ENSG00000285018	timepoint_12weeks_vs_timepoint_28weeks	0.922577	0.558312	0.455131	0.745361	1	-0.116258	0.711811
ENSG00000285043	timepoint_12weeks_vs_timepoint_28weeks	0.998976	0.667996	0.413962	0.71602	1	-0.0014779	0.680483
ENSG00000285053	timepoint_12weeks_vs_timepoint_28weeks	0.908685	0.743005	0.388923	0.696492	1	-0.138148	0.660129
ENSG00000285077	timepoint_12weeks_vs_timepoint_28weeks	0.724274	6.01493	0.0143693	0.116285	1	-0.465392	0.0885625
ENSG00000285091	timepoint_12weeks_vs_timepoint_28weeks	0.867672	3.88794	0.048932	0.239582	1	-0.204779	0.199998
ENSG00000285106	timepoint_12weeks_vs_timepoint_28weeks	1.19596	0.80469	0.369929	0.680747	1	0.258165	0.643209
ENSG00000285130	timepoint_12weeks_vs_timepoint_28weeks	0.964899	0.303661	0.581729	0.822642	1	-0.0515498	0.793489
ENSG00000285165	timepoint_12weeks_vs_timepoint_28weeks	0.923632	1.12528	0.289061	0.609035	1	-0.114611	0.566403
ENSG00000285171	timepoint_12weeks_vs_timepoint_28weeks	0.950478	0.00129259	0.971328	0.990783	1	-0.073275	0.988766
ENSG00000285184	timepoint_12weeks_vs_timepoint_28weeks	0.895017	0.570829	0.450122	0.741617	1	-0.160013	0.707849
ENSG00000285210	timepoint_12weeks_vs_timepoint_28weeks	0.826999	8.1446	0.00441547	0.0554109	0.676676	-0.274043	0.0389165
ENSG00000285215	timepoint_12weeks_vs_timepoint_28weeks	1.03788	0.265046	0.606797	0.836411	1	0.0536402	0.808519
ENSG00000285219	timepoint_12weeks_vs_timepoint_28weeks	0.843892	2.57003	0.109247	0.373876	1	-0.24487	0.32907
ENSG00000285230	timepoint_12weeks_vs_timepoint_28weeks	1.35675	2.16393	0.141623	0.428886	1	0.440154	0.381104
ENSG00000285231	timepoint_12weeks_vs_timepoint_28weeks	0.857192	2.32291	0.127824	0.405666	1	-0.22231	0.358684
ENSG00000285257	timepoint_12weeks_vs_timepoint_28weeks	0.952029	0.236929	0.626548	0.846697	1	-0.0709229	0.819979
ENSG00000285258	timepoint_12weeks_vs_timepoint_28weeks	0.882925	2.26074	0.133033	0.414699	1	-0.179637	0.36744
ENSG00000285280	timepoint_12weeks_vs_timepoint_28weeks	0.860252	0.984413	0.321372	0.640142	1	-0.217168	0.599934
ENSG00000285292	timepoint_12weeks_vs_timepoint_28weeks	0.830031	0.668665	0.413728	0.715843	1	-0.268762	0.680483
ENSG00000285331	timepoint_12weeks_vs_timepoint_28weeks	1.01566	0.881621	0.348003	0.662985	1	0.0224137	0.625062
ENSG00000285399	timepoint_12weeks_vs_timepoint_28weeks	1.04323	0.275378	0.599872	0.832583	1	0.0610575	0.804989
ENSG00000285410	timepoint_12weeks_vs_timepoint_28weeks	1.20988	1.27649	0.258846	0.577715	1	0.274868	0.532164
ENSG00000285417	timepoint_12weeks_vs_timepoint_28weeks	1.01339	0.804554	0.369969	0.680787	1	0.0191909	0.643209
ENSG00000285437	timepoint_12weeks_vs_timepoint_28weeks	0.82542	3.01421	0.0828708	0.322506	1	-0.276799	0.279192
ENSG00000285441	timepoint_12weeks_vs_timepoint_28weeks	0.954917	0.456903	0.499244	0.773434	1	-0.0665525	0.740189
ENSG00000285444	timepoint_12weeks_vs_timepoint_28weeks	0.891909	2.28384	0.13107	0.411212	1	-0.165031	0.364263
ENSG00000285448	timepoint_12weeks_vs_timepoint_28weeks	0.863984	3.34215	0.0678487	0.288999	1	-0.210923	0.246577
ENSG00000285476	timepoint_12weeks_vs_timepoint_28weeks	0.867017	2.46305	0.116895	0.38765	1	-0.205867	0.341982
ENSG00000285480	timepoint_12weeks_vs_timepoint_28weeks	1.01189	0.602757	0.437727	0.73299	1	0.0170463	0.699011
ENSG00000285486	timepoint_12weeks_vs_timepoint_28weeks	0.679152	7.37637	0.00673202	0.0723608	0.883668	-0.558194	0.0523274
ENSG00000285492	timepoint_12weeks_vs_timepoint_28weeks	0.857091	4.4493	0.0351841	0.198337	1	-0.22248	0.161634
ENSG00000285498	timepoint_12weeks_vs_timepoint_28weeks	0.713699	11.4146	0.00075913	0.01716	0.209558	-0.486612	0.0106732
ENSG00000285509	timepoint_12weeks_vs_timepoint_28weeks	0.757355	8.35363	0.00393926	0.0514431	0.628222	-0.400959	0.0359305
ENSG00000285531	timepoint_12weeks_vs_timepoint_28weeks	0.986131	0.0533626	0.817363	0.935895	1	-0.0201492	0.921662
ENSG00000285533	timepoint_12weeks_vs_timepoint_28weeks	0.628176	10.736	0.00108987	0.0220821	0.269666	-0.670759	0.0140727
ENSG00000285534	timepoint_12weeks_vs_timepoint_28weeks	0.968639	0.712811	0.398731	0.704608	1	-0.0459685	0.6686
ENSG00000285535	timepoint_12weeks_vs_timepoint_28weeks	0.876127	2.05489	0.152056	0.44509	1	-0.190788	0.396374
ENSG00000285554	timepoint_12weeks_vs_timepoint_28weeks	1.09785	1.77031	0.183672	0.490227	1	0.13468	0.441837
ENSG00000285557	timepoint_12weeks_vs_timepoint_28weeks	0.741891	6.88933	0.00881437	0.0859196	1	-0.430721	0.0628082
ENSG00000285572	timepoint_12weeks_vs_timepoint_28weeks	1.08975	0.602393	0.437865	0.733099	1	0.123991	0.699169
ENSG00000285589	timepoint_12weeks_vs_timepoint_28weeks	1.02858	1.1718	0.279315	0.599189	1	0.0406588	0.555561
ENSG00000285596	timepoint_12weeks_vs_timepoint_28weeks	0.941791	0.234801	0.628101	0.84763	1	-0.0865219	0.821187
ENSG00000285618	timepoint_12weeks_vs_timepoint_28weeks	1.23171	5.65257	0.0176324	0.131874	1	0.300665	0.101887
ENSG00000285641	timepoint_12weeks_vs_timepoint_28weeks	1.0137	0.420246	0.516975	0.784601	1	0.0196362	0.751551
ENSG00000285646	timepoint_12weeks_vs_timepoint_28weeks	0.988239	0.480711	0.488274	0.766554	1	-0.0170677	0.733263
ENSG00000285664	timepoint_12weeks_vs_timepoint_28weeks	0.989002	0.0567886	0.811698	0.933512	1	-0.0159548	0.919049
ENSG00000285667	timepoint_12weeks_vs_timepoint_28weeks	0.93742	0.699688	0.403105	0.70829	1	-0.0932322	0.672413
ENSG00000285668	timepoint_12weeks_vs_timepoint_28weeks	0.873525	3.52107	0.0609083	0.271677	1	-0.195079	0.229651
ENSG00000285669	timepoint_12weeks_vs_timepoint_28weeks	0.844659	0.569798	0.450532	0.74183	1	-0.24356	0.708031
ENSG00000285677	timepoint_12weeks_vs_timepoint_28weeks	0.818864	6.53858	0.0107147	0.0972665	1	-0.288304	0.0724251
ENSG00000285693	timepoint_12weeks_vs_timepoint_28weeks	1.07826	0.398457	0.528043	0.791271	1	0.108701	0.758851
ENSG00000285710	timepoint_12weeks_vs_timepoint_28weeks	1.01888	0.697492	0.403844	0.708816	1	0.0269821	0.672743
ENSG00000285725	timepoint_12weeks_vs_timepoint_28weeks	0.925391	0.288461	0.591337	0.828078	1	-0.111865	0.799233
ENSG00000285728	timepoint_12weeks_vs_timepoint_28weeks	0.810706	7.27034	0.00713776	0.0751393	0.9176	-0.30275	0.0544251
ENSG00000285730	timepoint_12weeks_vs_timepoint_28weeks	0.997155	0.00261914	0.959195	0.986941	1	-0.0041108	0.984443
ENSG00000285737	timepoint_12weeks_vs_timepoint_28weeks	0.795436	3.86454	0.0496159	0.241469	1	-0.330183	0.201743
ENSG00000285744	timepoint_12weeks_vs_timepoint_28weeks	0.976018	0.00834475	0.927235	0.975537	1	-0.0350209	0.970755
ENSG00000285752	timepoint_12weeks_vs_timepoint_28weeks	0.965134	0.269247	0.603962	0.83484	1	-0.0511994	0.806777
ENSG00000285756	timepoint_12weeks_vs_timepoint_28weeks	1.22624	5.04478	0.0249358	0.162605	1	0.294242	0.128826
ENSG00000285761	timepoint_12weeks_vs_timepoint_28weeks	0.781397	6.13554	0.013427	0.111577	1	-0.355872	0.0845128
ENSG00000285774	timepoint_12weeks_vs_timepoint_28weeks	1.12185	0.69685	0.40406	0.708938	1	0.165884	0.672868
ENSG00000285793	timepoint_12weeks_vs_timepoint_28weeks	1.25388	4.45103	0.0351486	0.198211	1	0.326397	0.16151
ENSG00000285796	timepoint_12weeks_vs_timepoint_28weeks	0.772086	3.80859	0.051292	0.246155	1	-0.373166	0.205934
ENSG00000285802	timepoint_12weeks_vs_timepoint_28weeks	1.00683	0.300617	0.583628	0.823611	1	0.00981867	0.794209
ENSG00000285816	timepoint_12weeks_vs_timepoint_28weeks	1.16937	2.81913	0.093485	0.344806	1	0.225727	0.301155
ENSG00000285825	timepoint_12weeks_vs_timepoint_28weeks	0.868278	2.28981	0.130568	0.410363	1	-0.203771	0.363513
ENSG00000285827	timepoint_12weeks_vs_timepoint_28weeks	1.01581	0.10999	0.74023	0.903275	1	0.0226282	0.885505
ENSG00000285830	timepoint_12weeks_vs_timepoint_28weeks	0.975501	0.00676497	0.934466	0.978253	1	-0.0357845	0.974101
ENSG00000285851	timepoint_12weeks_vs_timepoint_28weeks	1.09734	3.12771	0.0773017	0.310537	1	0.134012	0.26682
ENSG00000285852	timepoint_12weeks_vs_timepoint_28weeks	0.585613	21.4367	4.18e-06	0.0003337	0.00407517	-0.771981	0.00017373
ENSG00000285865	timepoint_12weeks_vs_timepoint_28weeks	0.960943	0.526699	0.468182	0.753179	1	-0.0574775	0.719274
ENSG00000285868	timepoint_12weeks_vs_timepoint_28weeks	0.972656	0.0439449	0.834002	0.942405	1	-0.0399989	0.929489
ENSG00000285877	timepoint_12weeks_vs_timepoint_28weeks	0.846302	4.96353	0.0261274	0.166961	1	-0.240756	0.132811
ENSG00000285881	timepoint_12weeks_vs_timepoint_28weeks	0.954216	0.712434	0.398855	0.704687	1	-0.0676122	0.668702
ENSG00000285884	timepoint_12weeks_vs_timepoint_28weeks	1.04652	0.125296	0.723441	0.895084	1	0.0656013	0.876408
ENSG00000285886	timepoint_12weeks_vs_timepoint_28weeks	0.969024	0.372798	0.541633	0.798986	1	-0.0453954	0.76783
ENSG00000285897	timepoint_12weeks_vs_timepoint_28weeks	0.969841	0.0150545	0.902374	0.967431	1	-0.0441803	0.960539
ENSG00000285906	timepoint_12weeks_vs_timepoint_28weeks	0.694018	4.38492	0.0365301	0.202921	1	-0.526955	0.165635
ENSG00000285909	timepoint_12weeks_vs_timepoint_28weeks	0.896652	0.767314	0.381277	0.690141	1	-0.15738	0.652598
ENSG00000285923	timepoint_12weeks_vs_timepoint_28weeks	0.901318	0.14507	0.70338	0.885476	1	-0.149893	0.864579
ENSG00000285933	timepoint_12weeks_vs_timepoint_28weeks	0.87179	3.70545	0.0545417	0.255222	1	-0.197947	0.214543
ENSG00000285938	timepoint_12weeks_vs_timepoint_28weeks	0.700944	19.1325	1.36e-05	0.00085807	0.0104787	-0.512628	0.00045661
ENSG00000285966	timepoint_12weeks_vs_timepoint_28weeks	0.909348	0.38739	0.533828	0.794433	1	-0.137095	0.761881
ENSG00000285967	timepoint_12weeks_vs_timepoint_28weeks	1.14211	1.52054	0.217851	0.532967	1	0.191706	0.485617
ENSG00000285976	timepoint_12weeks_vs_timepoint_28weeks	0.887107	1.00988	0.315194	0.634312	1	-0.17282	0.59382
ENSG00000285994	timepoint_12weeks_vs_timepoint_28weeks	1.06352	0.740823	0.389621	0.696994	1	0.0888461	0.660275
ENSG00000285999	timepoint_12weeks_vs_timepoint_28weeks	0.89385	1.21585	0.270463	0.589988	1	-0.161896	0.544847
ENSG00000286001	timepoint_12weeks_vs_timepoint_28weeks	0.969908	0.00366169	0.951761	0.984366	1	-0.0440809	0.981101
ENSG00000286004	timepoint_12weeks_vs_timepoint_28weeks	0.99472	0.0413496	0.838909	0.944119	1	-0.0076379	0.932268
ENSG00000286010	timepoint_12weeks_vs_timepoint_28weeks	1.03014	0.472474	0.492024	0.769257	1	0.0428358	0.736025
ENSG00000286018	timepoint_12weeks_vs_timepoint_28weeks	0.845636	1.9743	0.160328	0.457126	1	-0.241891	0.409664
ENSG00000286019	timepoint_12weeks_vs_timepoint_28weeks	0.981328	0.0466669	0.829016	0.940473	1	-0.0271926	0.926874
ENSG00000286037	timepoint_12weeks_vs_timepoint_28weeks	0.897456	2.26376	0.132774	0.4143	1	-0.156086	0.367318
ENSG00000286061	timepoint_12weeks_vs_timepoint_28weeks	0.771892	5.4213	0.0201075	0.143035	1	-0.373529	0.111777
ENSG00000286065	timepoint_12weeks_vs_timepoint_28weeks	1.06582	0.354604	0.551664	0.804485	1	0.0919657	0.774392
ENSG00000286067	timepoint_12weeks_vs_timepoint_28weeks	0.917142	0.193996	0.659714	0.863728	1	-0.124783	0.838766
ENSG00000286076	timepoint_12weeks_vs_timepoint_28weeks	0.841249	0.953542	0.329075	0.646753	1	-0.249395	0.606655
ENSG00000286078	timepoint_12weeks_vs_timepoint_28weeks	0.974012	0.0136013	0.907183	0.968767	1	-0.0379883	0.962372
ENSG00000286086	timepoint_12weeks_vs_timepoint_28weeks	1.02254	0.0272411	0.868942	0.9556	1	0.0321598	0.945538
ENSG00000286089	timepoint_12weeks_vs_timepoint_28weeks	0.940589	0.584278	0.444835	0.737883	1	-0.0883633	0.704036
ENSG00000286104	timepoint_12weeks_vs_timepoint_28weeks	0.850097	0.893708	0.344722	0.66051	1	-0.2343	0.622576
ENSG00000286116	timepoint_12weeks_vs_timepoint_28weeks	0.857496	0.0128353	0.909823	0.969724	1	-0.221799	0.963246
ENSG00000286122	timepoint_12weeks_vs_timepoint_28weeks	0.976306	0.0157835	0.90005	0.966461	1	-0.0345952	0.959476
ENSG00000286125	timepoint_12weeks_vs_timepoint_28weeks	0.91975	0.601594	0.438169	0.733275	1	-0.120686	0.699302
ENSG00000286127	timepoint_12weeks_vs_timepoint_28weeks	1.04759	0.478065	0.489474	0.767402	1	0.0670794	0.734069
ENSG00000286128	timepoint_12weeks_vs_timepoint_28weeks	0.879861	3.54551	0.0600207	0.269657	1	-0.184652	0.228151
ENSG00000286129	timepoint_12weeks_vs_timepoint_28weeks	0.94575	0.249391	0.617623	0.842106	1	-0.0804697	0.814812
ENSG00000286132	timepoint_12weeks_vs_timepoint_28weeks	0.911922	1.78075	0.182386	0.488584	1	-0.133018	0.440205
ENSG00000286159	timepoint_12weeks_vs_timepoint_28weeks	1.05483	0.385791	0.534673	0.794941	1	0.0770076	0.762356
ENSG00000286161	timepoint_12weeks_vs_timepoint_28weeks	0.840869	1.28169	0.257879	0.576675	1	-0.250047	0.530988
ENSG00000286162	timepoint_12weeks_vs_timepoint_28weeks	0.641901	6.72262	0.00967019	0.0911394	1	-0.639577	0.0674136
ENSG00000286177	timepoint_12weeks_vs_timepoint_28weeks	0.688434	2.00567	0.157049	0.45193	1	-0.538611	0.404184
ENSG00000286186	timepoint_12weeks_vs_timepoint_28weeks	1.2455	4.63494	0.0315856	0.186201	1	0.316726	0.150826
ENSG00000286190	timepoint_12weeks_vs_timepoint_28weeks	1.33461	0.886247	0.346742	0.661914	1	0.416418	0.623834
ENSG00000286193	timepoint_12weeks_vs_timepoint_28weeks	0.811865	6.64604	0.0100915	0.093572	1	-0.300689	0.0694965
ENSG00000286194	timepoint_12weeks_vs_timepoint_28weeks	0.801696	6.11834	0.0135575	0.112231	1	-0.318874	0.0851343
ENSG00000286207	timepoint_12weeks_vs_timepoint_28weeks	0.99417	0.252807	0.615225	0.840797	1	-0.0084358	0.813346
ENSG00000286219	timepoint_12weeks_vs_timepoint_28weeks	1.0076	0.0554259	0.81393	0.934373	1	0.0109287	0.920017
ENSG00000286223	timepoint_12weeks_vs_timepoint_28weeks	0.999348	0.00889843	0.924866	0.974662	1	-0.0009404	0.969634
ENSG00000286230	timepoint_12weeks_vs_timepoint_28weeks	1.02669	9.8e-05	0.992104	0.997635	1	0.0379956	0.997433
ENSG00000286236	timepoint_12weeks_vs_timepoint_28weeks	0.808793	13.4761	0.00025548	0.00799821	0.0976739	-0.306158	0.00468771
ENSG00000286248	timepoint_12weeks_vs_timepoint_28weeks	0.96926	0.671821	0.412629	0.715154	1	-0.045044	0.679688
ENSG00000286256	timepoint_12weeks_vs_timepoint_28weeks	0.92688	0.15747	0.691589	0.879731	1	-0.109545	0.857359
ENSG00000286261	timepoint_12weeks_vs_timepoint_28weeks	1.13418	1.09935	0.294682	0.614498	1	0.181653	0.572045
ENSG00000286285	timepoint_12weeks_vs_timepoint_28weeks	1.14872	0.984818	0.321272	0.640059	1	0.200028	0.599848
ENSG00000286288	timepoint_12weeks_vs_timepoint_28weeks	0.843907	3.03386	0.0818766	0.320337	1	-0.244843	0.276834
ENSG00000286292	timepoint_12weeks_vs_timepoint_28weeks	0.953064	0.0233231	0.878653	0.958583	1	-0.0693545	0.949312
ENSG00000286313	timepoint_12weeks_vs_timepoint_28weeks	0.612395	4.72772	0.0299334	0.180692	1	-0.707465	0.145652
ENSG00000286314	timepoint_12weeks_vs_timepoint_28weeks	0.944456	0.0121127	0.912388	0.97056	1	-0.0824445	0.964492
ENSG00000286330	timepoint_12weeks_vs_timepoint_28weeks	0.860029	0.393885	0.53042	0.792525	1	-0.217543	0.759907
ENSG00000286340	timepoint_12weeks_vs_timepoint_28weeks	0.789895	7.92651	0.00497518	0.0595314	0.726996	-0.340267	0.0421962
ENSG00000286342	timepoint_12weeks_vs_timepoint_28weeks	0.915077	1.24	0.265762	0.585013	1	-0.128034	0.54013
ENSG00000286360	timepoint_12weeks_vs_timepoint_28weeks	0.974012	0.125009	0.723745	0.895145	1	-0.0379884	0.876502
ENSG00000286366	timepoint_12weeks_vs_timepoint_28weeks	0.754219	4.70296	0.0303652	0.182152	1	-0.406945	0.147068
ENSG00000286369	timepoint_12weeks_vs_timepoint_28weeks	0.839895	2.33293	0.127005	0.404454	1	-0.251719	0.357934
ENSG00000286381	timepoint_12weeks_vs_timepoint_28weeks	0.835663	2.87869	0.0900959	0.338274	1	-0.259007	0.294572
ENSG00000286388	timepoint_12weeks_vs_timepoint_28weeks	0.82244	1.47747	0.224481	0.540523	1	-0.282017	0.492779
ENSG00000286389	timepoint_12weeks_vs_timepoint_28weeks	0.938624	0.0343268	0.853054	0.949522	1	-0.0913804	0.938672
ENSG00000286401	timepoint_12weeks_vs_timepoint_28weeks	0.855098	3.2085	0.073584	0.30197	1	-0.225839	0.258402
ENSG00000286408	timepoint_12weeks_vs_timepoint_28weeks	0.664757	6.1401	0.0133927	0.111472	1	-0.589101	0.0843813
ENSG00000286409	timepoint_12weeks_vs_timepoint_28weeks	0.958981	2.10012	0.147626	0.438229	1	-0.0604253	0.390161
ENSG00000286410	timepoint_12weeks_vs_timepoint_28weeks	1.09142	1.45968	0.227291	0.543482	1	0.126205	0.495941
ENSG00000286416	timepoint_12weeks_vs_timepoint_28weeks	0.950929	0.370205	0.543042	0.799533	1	-0.0725898	0.76888
ENSG00000286419	timepoint_12weeks_vs_timepoint_28weeks	1.50584	19.7155	1.01e-05	0.00067806	0.00828044	0.590566	0.00035983
ENSG00000286423	timepoint_12weeks_vs_timepoint_28weeks	0.917032	2.16095	0.141897	0.429329	1	-0.124957	0.381568
ENSG00000286444	timepoint_12weeks_vs_timepoint_28weeks	1.22239	6.43991	0.0113217	0.100642	1	0.289704	0.0751297
ENSG00000286482	timepoint_12weeks_vs_timepoint_28weeks	0.8249	2.3624	0.124633	0.400719	1	-0.277708	0.354433
ENSG00000286488	timepoint_12weeks_vs_timepoint_28weeks	0.982113	0.0510078	0.821369	0.937421	1	-0.0260383	0.923317
ENSG00000286504	timepoint_12weeks_vs_timepoint_28weeks	0.92856	0.9289	0.335401	0.652357	1	-0.106933	0.612738
ENSG00000286511	timepoint_12weeks_vs_timepoint_28weeks	0.934498	0.0559157	0.813124	0.934152	1	-0.0977361	0.919743
ENSG00000286522	timepoint_12weeks_vs_timepoint_28weeks	0.925318	0.0562064	0.812648	0.933993	1	-0.111978	0.919516
ENSG00000286532	timepoint_12weeks_vs_timepoint_28weeks	1.19738	0.0434012	0.835018	0.942797	1	0.259883	0.929905
ENSG00000286535	timepoint_12weeks_vs_timepoint_28weeks	0.853676	3.17293	0.0751965	0.305591	1	-0.22824	0.262087
ENSG00000286545	timepoint_12weeks_vs_timepoint_28weeks	0.850328	0.231828	0.630286	0.848787	1	-0.233908	0.822412
ENSG00000286546	timepoint_12weeks_vs_timepoint_28weeks	0.793997	3.43285	0.0642304	0.279917	1	-0.332794	0.237658
ENSG00000286555	timepoint_12weeks_vs_timepoint_28weeks	1.21788	2.34791	0.125793	0.40241	1	0.284378	0.355828
ENSG00000286599	timepoint_12weeks_vs_timepoint_28weeks	0.853029	1.48074	0.223969	0.539993	1	-0.229334	0.492403
ENSG00000286602	timepoint_12weeks_vs_timepoint_28weeks	0.781713	6.46741	0.0111491	0.0996594	1	-0.355289	0.0743245
ENSG00000286619	timepoint_12weeks_vs_timepoint_28weeks	0.891581	1.72643	0.189193	0.497296	1	-0.165563	0.449093
ENSG00000286623	timepoint_12weeks_vs_timepoint_28weeks	0.915849	0.939816	0.332579	0.649821	1	-0.126818	0.609687
ENSG00000286633	timepoint_12weeks_vs_timepoint_28weeks	0.797418	5.02858	0.0251689	0.163427	1	-0.326591	0.129603
ENSG00000286640	timepoint_12weeks_vs_timepoint_28weeks	0.756832	8.49612	0.00364497	0.0489911	0.598278	-0.401955	0.0340547
ENSG00000286646	timepoint_12weeks_vs_timepoint_28weeks	1.029	0.0940988	0.759099	0.911248	1	0.0412404	0.89474
ENSG00000286652	timepoint_12weeks_vs_timepoint_28weeks	0.812279	13.6547	0.0002326	0.00745567	0.0910484	-0.299952	0.00436152
ENSG00000286656	timepoint_12weeks_vs_timepoint_28weeks	0.840978	3.59e-05	0.99522	0.998473	1	-0.24986	0.998402
ENSG00000286672	timepoint_12weeks_vs_timepoint_28weeks	1.15932	1.1306	0.287925	0.608002	1	0.213278	0.565382
ENSG00000286681	timepoint_12weeks_vs_timepoint_28weeks	0.746088	5.89562	0.0153686	0.121236	1	-0.422583	0.0928685
ENSG00000286688	timepoint_12weeks_vs_timepoint_28weeks	0.938144	2.46144	0.117014	0.387871	1	-0.0921184	0.342173
ENSG00000286691	timepoint_12weeks_vs_timepoint_28weeks	0.943561	0.190601	0.662519	0.865106	1	-0.083812	0.840597
ENSG00000286699	timepoint_12weeks_vs_timepoint_28weeks	1.2318	2.56784	0.109398	0.374086	1	0.30077	0.32916
ENSG00000286707	timepoint_12weeks_vs_timepoint_28weeks	0.625032	5.32692	0.0212185	0.147939	1	-0.677998	0.116251
ENSG00000286724	timepoint_12weeks_vs_timepoint_28weeks	0.873516	1.64444	0.20004	0.511504	1	-0.195094	0.463672
ENSG00000286753	timepoint_12weeks_vs_timepoint_28weeks	0.861715	2.21261	0.137228	0.421524	1	-0.214717	0.374196
ENSG00000286755	timepoint_12weeks_vs_timepoint_28weeks	0.826876	5.85468	0.0157278	0.123013	1	-0.274257	0.0944771
ENSG00000286760	timepoint_12weeks_vs_timepoint_28weeks	0.706741	4.48424	0.0344753	0.195973	1	-0.500747	0.159624
ENSG00000286782	timepoint_12weeks_vs_timepoint_28weeks	1.01022	0.0431962	0.835402	0.942964	1	0.014672	0.930168
ENSG00000286787	timepoint_12weeks_vs_timepoint_28weeks	0.841794	2.96718	0.0853046	0.327878	1	-0.248461	0.285009
ENSG00000286791	timepoint_12weeks_vs_timepoint_28weeks	1.07088	0.589351	0.442866	0.73646	1	0.0987994	0.702003
ENSG00000286796	timepoint_12weeks_vs_timepoint_28weeks	1.04878	0.1114	0.738632	0.902299	1	0.0687171	0.884505
ENSG00000286808	timepoint_12weeks_vs_timepoint_28weeks	1.06485	0.258652	0.611169	0.838794	1	0.0906522	0.811051
ENSG00000286809	timepoint_12weeks_vs_timepoint_28weeks	0.941076	0.0079726	0.928871	0.976133	1	-0.0876169	0.971442
ENSG00000286813	timepoint_12weeks_vs_timepoint_28weeks	0.850823	2.78872	0.0952686	0.348493	1	-0.233069	0.304449
ENSG00000286825	timepoint_12weeks_vs_timepoint_28weeks	0.809651	10.8338	0.00103438	0.0212862	0.259946	-0.304628	0.0135137
ENSG00000286830	timepoint_12weeks_vs_timepoint_28weeks	0.92953	0.136265	0.712107	0.889613	1	-0.105427	0.870076
ENSG00000286831	timepoint_12weeks_vs_timepoint_28weeks	1.00121	0.0070209	0.933241	0.977703	1	0.00174618	0.973304
ENSG00000286835	timepoint_12weeks_vs_timepoint_28weeks	0.812389	4.13839	0.0422062	0.220271	1	-0.299757	0.182595
ENSG00000286848	timepoint_12weeks_vs_timepoint_28weeks	0.927387	0.181571	0.670126	0.869636	1	-0.108756	0.845518
ENSG00000286872	timepoint_12weeks_vs_timepoint_28weeks	0.675288	5.4149	0.0201809	0.143323	1	-0.566426	0.112007
ENSG00000286873	timepoint_12weeks_vs_timepoint_28weeks	0.978641	6.49e-05	0.993576	0.998076	1	-0.031149	0.997906
ENSG00000286883	timepoint_12weeks_vs_timepoint_28weeks	0.784163	5.84817	0.0157857	0.123278	1	-0.350774	0.0947041
ENSG00000286885	timepoint_12weeks_vs_timepoint_28weeks	0.930899	0.00465926	0.945594	0.982013	1	-0.103303	0.978011
ENSG00000286887	timepoint_12weeks_vs_timepoint_28weeks	0.879034	0.635135	0.425683	0.724645	1	-0.186009	0.689724
ENSG00000286923	timepoint_12weeks_vs_timepoint_28weeks	1.01245	0.173128	0.677444	0.87338	1	0.0178492	0.850521
ENSG00000286931	timepoint_12weeks_vs_timepoint_28weeks	1.01487	0.00072929	0.978461	0.993271	1	0.0212974	0.99163
ENSG00000286940	timepoint_12weeks_vs_timepoint_28weeks	1.08789	0.0113352	0.915235	0.971354	1	0.12153	0.965364
ENSG00000286942	timepoint_12weeks_vs_timepoint_28weeks	1.02658	0.429351	0.51247	0.781874	1	0.0378478	0.748527
ENSG00000286975	timepoint_12weeks_vs_timepoint_28weeks	0.997521	0.0314644	0.859247	0.951958	1	-0.0035807	0.941352
ENSG00000286977	timepoint_12weeks_vs_timepoint_28weeks	0.890116	1.51204	0.219141	0.534498	1	-0.167935	0.486738
ENSG00000286989	timepoint_12weeks_vs_timepoint_28weeks	0.793862	2.59951	0.107238	0.370297	1	-0.33304	0.325046
ENSG00000286996	timepoint_12weeks_vs_timepoint_28weeks	0.901444	1.14757	0.284339	0.604045	1	-0.14969	0.56033
ENSG00000286999	timepoint_12weeks_vs_timepoint_28weeks	1.05312	0.164083	0.685518	0.877095	1	0.0746738	0.85461
ENSG00000287005	timepoint_12weeks_vs_timepoint_28weeks	0.647063	8.42662	0.00378562	0.0501829	0.612832	-0.628023	0.0349524
ENSG00000287024	timepoint_12weeks_vs_timepoint_28weeks	0.730188	12.4692	0.00043416	0.0116791	0.142625	-0.453661	0.00697393
ENSG00000287031	timepoint_12weeks_vs_timepoint_28weeks	1.01831	0.237853	0.625877	0.846392	1	0.0261701	0.819556
ENSG00000287037	timepoint_12weeks_vs_timepoint_28weeks	0.981217	0.100796	0.750948	0.907881	1	-0.0273554	0.890935
ENSG00000287064	timepoint_12weeks_vs_timepoint_28weeks	0.91459	1.20143	0.273323	0.59292	1	-0.128804	0.548568
ENSG00000287070	timepoint_12weeks_vs_timepoint_28weeks	0.877355	2.38637	0.12274	0.397528	1	-0.188767	0.351046
ENSG00000287077	timepoint_12weeks_vs_timepoint_28weeks	0.823029	5.09896	0.0241728	0.159799	1	-0.280985	0.12606
ENSG00000287086	timepoint_12weeks_vs_timepoint_28weeks	0.930054	0.729767	0.39318	0.700072	1	-0.104614	0.663448
ENSG00000287091	timepoint_12weeks_vs_timepoint_28weeks	1.25365	0.503568	0.478115	0.760047	1	0.326139	0.726608
ENSG00000287095	timepoint_12weeks_vs_timepoint_28weeks	0.895858	1.3308	0.248962	0.567694	1	-0.158659	0.520599
ENSG00000287097	timepoint_12weeks_vs_timepoint_28weeks	0.917671	0.799893	0.371358	0.681849	1	-0.123951	0.644231
ENSG00000287100	timepoint_12weeks_vs_timepoint_28weeks	0.855437	0.356498	0.550604	0.803862	1	-0.225267	0.773615
ENSG00000287104	timepoint_12weeks_vs_timepoint_28weeks	0.718875	1.68521	0.194557	0.504462	1	-0.476187	0.456586
ENSG00000287115	timepoint_12weeks_vs_timepoint_28weeks	0.898512	0.576735	0.447789	0.739739	1	-0.15439	0.7058
ENSG00000287119	timepoint_12weeks_vs_timepoint_28weeks	1.01033	0.355957	0.550906	0.804081	1	0.0148201	0.773922
ENSG00000287126	timepoint_12weeks_vs_timepoint_28weeks	0.794352	0.830107	0.362479	0.674689	1	-0.332151	0.636868
ENSG00000287131	timepoint_12weeks_vs_timepoint_28weeks	0.901617	0.0116779	0.913968	0.97097	1	-0.149414	0.964807
ENSG00000287151	timepoint_12weeks_vs_timepoint_28weeks	0.86977	0.912894	0.339598	0.656205	1	-0.201294	0.617161
ENSG00000287164	timepoint_12weeks_vs_timepoint_28weeks	1.04035	0.0111017	0.91611	0.971641	1	0.0570742	0.965452
ENSG00000287166	timepoint_12weeks_vs_timepoint_28weeks	0.713913	12.4127	0.00044732	0.0119395	0.145805	-0.486179	0.00714882
ENSG00000287167	timepoint_12weeks_vs_timepoint_28weeks	0.927751	2.58338	0.108332	0.37229	1	-0.108191	0.327257
ENSG00000287168	timepoint_12weeks_vs_timepoint_28weeks	0.795196	2.78862	0.0952744	0.348493	1	-0.330617	0.304449
ENSG00000287170	timepoint_12weeks_vs_timepoint_28weeks	0.902182	2.13864	0.143969	0.432423	1	-0.148509	0.384502
ENSG00000287175	timepoint_12weeks_vs_timepoint_28weeks	1.02944	0.393843	0.530441	0.792536	1	0.0418597	0.759907
ENSG00000287185	timepoint_12weeks_vs_timepoint_28weeks	1.02855	0.222219	0.637465	0.852977	1	0.0406144	0.827092
ENSG00000287193	timepoint_12weeks_vs_timepoint_28weeks	0.638291	18.5553	1.83e-05	0.00108564	0.0132578	-0.647714	0.00057232
ENSG00000287200	timepoint_12weeks_vs_timepoint_28weeks	0.948471	0.117262	0.732101	0.899441	1	-0.076324	0.880886
ENSG00000287201	timepoint_12weeks_vs_timepoint_28weeks	1.20269	1.91355	0.166904	0.467298	1	0.266262	0.418932
ENSG00000287222	timepoint_12weeks_vs_timepoint_28weeks	0.882889	1.35826	0.24414	0.562183	1	-0.179695	0.515214
ENSG00000287245	timepoint_12weeks_vs_timepoint_28weeks	0.909105	0.238613	0.625326	0.846174	1	-0.137481	0.8195
ENSG00000287250	timepoint_12weeks_vs_timepoint_28weeks	1.01193	0.0102492	0.919383	0.972496	1	0.0171126	0.966793
ENSG00000287252	timepoint_12weeks_vs_timepoint_28weeks	0.782257	3.66834	0.0557639	0.2585	1	-0.354286	0.217532
ENSG00000287255	timepoint_12weeks_vs_timepoint_28weeks	0.814826	5.14345	0.0235644	0.157396	1	-0.295436	0.124008
ENSG00000287261	timepoint_12weeks_vs_timepoint_28weeks	0.897646	0.86827	0.351678	0.666066	1	-0.155781	0.62809
ENSG00000287263	timepoint_12weeks_vs_timepoint_28weeks	1.40071	5.83952	0.015863	0.123548	1	0.486158	0.0949817
ENSG00000287265	timepoint_12weeks_vs_timepoint_28weeks	1.0129	0.080937	0.776095	0.918705	1	0.0184921	0.903681
ENSG00000287277	timepoint_12weeks_vs_timepoint_28weeks	0.985401	0.154307	0.694543	0.881405	1	-0.0212166	0.85924
ENSG00000287286	timepoint_12weeks_vs_timepoint_28weeks	0.926859	1.5467	0.213939	0.528442	1	-0.109579	0.481134
ENSG00000287292	timepoint_12weeks_vs_timepoint_28weeks	0.889922	3.0186	0.0826478	0.322042	1	-0.168248	0.27874
ENSG00000287312	timepoint_12weeks_vs_timepoint_28weeks	0.614386	16.098	6.5e-05	0.00291869	0.035643	-0.702782	0.00160407
ENSG00000287317	timepoint_12weeks_vs_timepoint_28weeks	0.856015	2.71288	0.0998811	0.357015	1	-0.224292	0.313081
ENSG00000287338	timepoint_12weeks_vs_timepoint_28weeks	0.74304	8.32886	0.00399285	0.0519365	0.634247	-0.428489	0.0362262
ENSG00000287346	timepoint_12weeks_vs_timepoint_28weeks	0.907609	1.18789	0.276039	0.595874	1	-0.139857	0.551844
ENSG00000287367	timepoint_12weeks_vs_timepoint_28weeks	0.952391	0.121515	0.727476	0.896862	1	-0.0703749	0.87856
ENSG00000287377	timepoint_12weeks_vs_timepoint_28weeks	0.908252	1.10079	0.294367	0.61422	1	-0.138835	0.571735
ENSG00000287382	timepoint_12weeks_vs_timepoint_28weeks	0.716486	3.83394	0.0505254	0.244083	1	-0.480989	0.2039
ENSG00000287387	timepoint_12weeks_vs_timepoint_28weeks	0.912562	0.984242	0.321414	0.640186	1	-0.132006	0.599934
ENSG00000287425	timepoint_12weeks_vs_timepoint_28weeks	0.756641	6.6879	0.00985892	0.0922333	1	-0.402319	0.0683877
ENSG00000287430	timepoint_12weeks_vs_timepoint_28weeks	0.934336	2.21468	0.137045	0.421224	1	-0.0979874	0.374077
ENSG00000287431	timepoint_12weeks_vs_timepoint_28weeks	0.732385	9.62043	0.00198266	0.0329198	0.402015	-0.449326	0.0221516
ENSG00000287445	timepoint_12weeks_vs_timepoint_28weeks	1.13336	0.260044	0.610212	0.838254	1	0.180607	0.810659
ENSG00000287463	timepoint_12weeks_vs_timepoint_28weeks	0.977197	1.16578	0.280552	0.600383	1	-0.0332794	0.556258
ENSG00000287467	timepoint_12weeks_vs_timepoint_28weeks	0.952148	0.0155606	0.900755	0.966763	1	-0.0707419	0.959717
ENSG00000287480	timepoint_12weeks_vs_timepoint_28weeks	0.889734	0.950833	0.329763	0.647353	1	-0.168553	0.60721
ENSG00000287497	timepoint_12weeks_vs_timepoint_28weeks	1.08455	0.0158661	0.899791	0.966322	1	0.117092	0.959253
ENSG00000287510	timepoint_12weeks_vs_timepoint_28weeks	0.916703	1.95077	0.16284	0.460883	1	-0.125474	0.413242
ENSG00000287514	timepoint_12weeks_vs_timepoint_28weeks	0.949683	0.466976	0.494553	0.770809	1	-0.0744821	0.737285
ENSG00000287539	timepoint_12weeks_vs_timepoint_28weeks	0.975793	0.0197491	0.888271	0.962276	1	-0.0353534	0.953254
ENSG00000287549	timepoint_12weeks_vs_timepoint_28weeks	0.789727	10.7611	0.00107531	0.0218891	0.267309	-0.340574	0.0139516
ENSG00000287561	timepoint_12weeks_vs_timepoint_28weeks	0.821294	7.92149	0.0049889	0.059645	0.728383	-0.28403	0.0422551
ENSG00000287562	timepoint_12weeks_vs_timepoint_28weeks	0.898813	1.13319	0.287374	0.607416	1	-0.153907	0.56467
ENSG00000287569	timepoint_12weeks_vs_timepoint_28weeks	1.0273	1.30057	0.254404	0.57307	1	0.0388516	0.526541
ENSG00000287574	timepoint_12weeks_vs_timepoint_28weeks	0.850492	4.28789	0.038662	0.209685	1	-0.23363	0.172804
ENSG00000287576	timepoint_12weeks_vs_timepoint_28weeks	0.910704	0.508844	0.47582	0.758693	1	-0.134946	0.724857
ENSG00000287586	timepoint_12weeks_vs_timepoint_28weeks	0.825386	0.41171	0.521262	0.787109	1	-0.276859	0.754488
ENSG00000287595	timepoint_12weeks_vs_timepoint_28weeks	0.996229	0.0795518	0.777969	0.919406	1	-0.0054502	0.904412
ENSG00000287597	timepoint_12weeks_vs_timepoint_28weeks	0.86067	3.00636	0.0832721	0.323322	1	-0.216469	0.280143
ENSG00000287625	timepoint_12weeks_vs_timepoint_28weeks	0.88963	0.716113	0.397641	0.703751	1	-0.168722	0.667439
ENSG00000287626	timepoint_12weeks_vs_timepoint_28weeks	0.793475	11.071	0.00091151	0.0194228	0.237191	-0.333744	0.0122659
ENSG00000287632	timepoint_12weeks_vs_timepoint_28weeks	0.928964	0.296565	0.586175	0.824889	1	-0.106305	0.795589
ENSG00000287642	timepoint_12weeks_vs_timepoint_28weeks	0.819234	2.94729	0.0863568	0.33018	1	-0.287652	0.287033
ENSG00000287644	timepoint_12weeks_vs_timepoint_28weeks	1.09786	1.44884	0.229022	0.545148	1	0.134696	0.497528
ENSG00000287665	timepoint_12weeks_vs_timepoint_28weeks	0.775126	3.89043	0.0488598	0.239371	1	-0.367497	0.199779
ENSG00000287670	timepoint_12weeks_vs_timepoint_28weeks	0.763744	6.91477	0.00869077	0.0852074	1	-0.388838	0.062423
ENSG00000287682	timepoint_12weeks_vs_timepoint_28weeks	0.923565	1.39262	0.238267	0.555518	1	-0.114714	0.50794
ENSG00000287686	timepoint_12weeks_vs_timepoint_28weeks	0.972679	0.189476	0.663455	0.865603	1	-0.0399643	0.840752
ENSG00000287697	timepoint_12weeks_vs_timepoint_28weeks	1.02953	0.172544	0.677957	0.873547	1	0.0419906	0.8507
ENSG00000287710	timepoint_12weeks_vs_timepoint_28weeks	0.611037	9.70262	0.00189681	0.0319641	0.390345	-0.710669	0.0214599
ENSG00000287713	timepoint_12weeks_vs_timepoint_28weeks	0.595998	14.1953	0.00017522	0.00609366	0.0744156	-0.746621	0.0034934
ENSG00000287725	timepoint_12weeks_vs_timepoint_28weeks	0.868911	2.28873	0.130658	0.410487	1	-0.202719	0.363613
ENSG00000287733	timepoint_12weeks_vs_timepoint_28weeks	1.06211	0.431774	0.511283	0.781295	1	0.0869338	0.747796
ENSG00000287737	timepoint_12weeks_vs_timepoint_28weeks	0.899981	0.301877	0.582841	0.823135	1	-0.152033	0.793561
ENSG00000287763	timepoint_12weeks_vs_timepoint_28weeks	0.972821	0.369313	0.543528	0.799814	1	-0.0397536	0.769185
ENSG00000287765	timepoint_12weeks_vs_timepoint_28weeks	0.958933	0.0333588	0.855117	0.950256	1	-0.0604985	0.939342
ENSG00000287769	timepoint_12weeks_vs_timepoint_28weeks	0.800027	5.24962	0.0221759	0.151613	1	-0.32188	0.119213
ENSG00000287771	timepoint_12weeks_vs_timepoint_28weeks	0.79213	6.03333	0.0142213	0.115476	1	-0.33619	0.0880401
ENSG00000287778	timepoint_12weeks_vs_timepoint_28weeks	1.15396	1.76195	0.184709	0.491646	1	0.206598	0.443424
ENSG00000287808	timepoint_12weeks_vs_timepoint_28weeks	0.855313	0.468395	0.493898	0.770435	1	-0.225475	0.736953
ENSG00000287809	timepoint_12weeks_vs_timepoint_28weeks	0.705204	13.2485	0.00028794	0.00874357	0.106776	-0.503887	0.0051384
ENSG00000287815	timepoint_12weeks_vs_timepoint_28weeks	0.973417	0.00041552	0.983741	0.995051	1	-0.0388695	0.993984
ENSG00000287817	timepoint_12weeks_vs_timepoint_28weeks	0.939492	0.876772	0.349332	0.664016	1	-0.0900466	0.626097
ENSG00000287823	timepoint_12weeks_vs_timepoint_28weeks	1.02489	0.0398223	0.841872	0.945344	1	0.0354631	0.933892
ENSG00000287825	timepoint_12weeks_vs_timepoint_28weeks	0.814857	6.94661	0.00853856	0.0842061	1	-0.29538	0.0615889
ENSG00000287837	timepoint_12weeks_vs_timepoint_28weeks	1.04992	0.0819696	0.77471	0.918113	1	0.0702734	0.902875
ENSG00000287839	timepoint_12weeks_vs_timepoint_28weeks	0.888029	0.428086	0.513092	0.782228	1	-0.171322	0.748652
ENSG00000287851	timepoint_12weeks_vs_timepoint_28weeks	0.75159	8.89916	0.00292802	0.0425769	0.519948	-0.411983	0.0292429
ENSG00000287860	timepoint_12weeks_vs_timepoint_28weeks	0.75639	7.08605	0.00790354	0.0800459	0.977519	-0.402798	0.0582584
ENSG00000287870	timepoint_12weeks_vs_timepoint_28weeks	0.91309	3.88627	0.0489804	0.239663	1	-0.131172	0.20011
ENSG00000287875	timepoint_12weeks_vs_timepoint_28weeks	0.9785	0.228087	0.633059	0.850388	1	-0.0313568	0.823868
ENSG00000287917	timepoint_12weeks_vs_timepoint_28weeks	1.23761	1.76892	0.183844	0.490461	1	0.307558	0.442136
ENSG00000287919	timepoint_12weeks_vs_timepoint_28weeks	0.954858	3.27659	0.0705995	0.295311	1	-0.0666422	0.251932
ENSG00000287920	timepoint_12weeks_vs_timepoint_28weeks	1.07684	0.37202	0.542055	0.799005	1	0.106802	0.768093
ENSG00000287926	timepoint_12weeks_vs_timepoint_28weeks	0.906792	0.502414	0.47862	0.760345	1	-0.141157	0.726608
ENSG00000287935	timepoint_12weeks_vs_timepoint_28weeks	0.938573	3.78583	0.0519913	0.248109	1	-0.0914585	0.207767
ENSG00000287938	timepoint_12weeks_vs_timepoint_28weeks	0.741279	3.4808	0.0624015	0.275285	1	-0.431912	0.233136
ENSG00000287952	timepoint_12weeks_vs_timepoint_28weeks	0.891366	1.16113	0.281513	0.601151	1	-0.16591	0.556969
ENSG00000287958	timepoint_12weeks_vs_timepoint_28weeks	0.954315	0.0224848	0.880837	0.95944	1	-0.0674629	0.950387
ENSG00000287967	timepoint_12weeks_vs_timepoint_28weeks	0.984592	0.101449	0.750169	0.907648	1	-0.0224016	0.890556
ENSG00000287975	timepoint_12weeks_vs_timepoint_28weeks	0.893288	0.312399	0.576347	0.819108	1	-0.162802	0.790266
ENSG00000287978	timepoint_12weeks_vs_timepoint_28weeks	1.09436	0.476982	0.489966	0.767736	1	0.130094	0.734258
ENSG00000287989	timepoint_12weeks_vs_timepoint_28weeks	0.865408	4.39243	0.0363703	0.202437	1	-0.208548	0.16495
ENSG00000287991	timepoint_12weeks_vs_timepoint_28weeks	0.981565	0.0245849	0.87544	0.957655	1	-0.0268447	0.948078
ENSG00000288009	timepoint_12weeks_vs_timepoint_28weeks	0.902504	3.97532	0.0464653	0.232761	1	-0.147995	0.193658
ENSG00000288012	timepoint_12weeks_vs_timepoint_28weeks	0.735118	8.52986	0.00357862	0.0483988	0.591044	-0.443953	0.0336015
ENSG00000288018	timepoint_12weeks_vs_timepoint_28weeks	0.784485	3.54109	0.0601803	0.270083	1	-0.350182	0.228489
ENSG00000288039	timepoint_12weeks_vs_timepoint_28weeks	0.997596	0.0860979	0.769264	0.915956	1	-0.003472	0.90024
ENSG00000288043	timepoint_12weeks_vs_timepoint_28weeks	0.781662	5.28741	0.0217024	0.149732	1	-0.355382	0.117506
ENSG00000288044	timepoint_12weeks_vs_timepoint_28weeks	0.714245	15.3489	9.6e-05	0.00388786	0.0474784	-0.485508	0.00217134
ENSG00000288046	timepoint_12weeks_vs_timepoint_28weeks	0.89436	0.646666	0.421514	0.721538	1	-0.161072	0.686455
ENSG00000288061	timepoint_12weeks_vs_timepoint_28weeks	1.10338	0.0823502	0.774202	0.917925	1	0.141933	0.902584
ENSG00000288075	timepoint_12weeks_vs_timepoint_28weeks	0.960727	0.995396	0.318688	0.637338	1	-0.0578022	0.596995
ENSG00000288082	timepoint_12weeks_vs_timepoint_28weeks	1.14273	2.08612	0.148982	0.440294	1	0.192482	0.392327
ENSG00000288093	timepoint_12weeks_vs_timepoint_28weeks	0.995428	0.106985	0.743677	0.904664	1	-0.0066109	0.886386
ENSG00000288109	timepoint_12weeks_vs_timepoint_28weeks	0.95631	0.574479	0.448678	0.740728	1	-0.0644503	0.706824
ENSG00000288156	timepoint_12weeks_vs_timepoint_28weeks	1.00714	0.0081586	0.928049	0.975781	1	0.010258	0.971067
ENSG00000288253	timepoint_12weeks_vs_timepoint_28weeks	1.04329	1.15145	0.283525	0.603203	1	0.061134	0.559195
ENSG00000288302	timepoint_12weeks_vs_timepoint_28weeks	0.755277	6.35049	0.0119024	0.103628	1	-0.404923	0.077669
ENSG00000288398	timepoint_12weeks_vs_timepoint_28weeks	1.09209	2.02194	0.155379	0.44976	1	0.127094	0.401643
ENSG00000288524	timepoint_12weeks_vs_timepoint_28weeks	0.961257	0.444147	0.505294	0.777469	1	-0.0570059	0.743874
ENSG00000288528	timepoint_12weeks_vs_timepoint_28weeks	0.969068	0.0639341	0.800439	0.92879	1	-0.0453305	0.914762
ENSG00000288538	timepoint_12weeks_vs_timepoint_28weeks	1.10143	0.683968	0.408437	0.712165	1	0.139379	0.675908
ENSG00000288559	timepoint_12weeks_vs_timepoint_28weeks	0.920787	0.178357	0.672887	0.871067	1	-0.119061	0.847513
ENSG00000288560	timepoint_12weeks_vs_timepoint_28weeks	0.920514	0.343928	0.557714	0.808101	1	-0.119488	0.777915
ENSG00000288562	timepoint_12weeks_vs_timepoint_28weeks	0.946754	0.158555	0.690582	0.879251	1	-0.0789381	0.856957
ENSG00000288573	timepoint_12weeks_vs_timepoint_28weeks	0.787617	2.79502	0.0948964	0.347758	1	-0.344433	0.303778
ENSG00000288582	timepoint_12weeks_vs_timepoint_28weeks	0.844026	1.08015	0.298936	0.618686	1	-0.244641	0.576606
ENSG00000179344	timepoint_12weeks_vs_timepoint_28weeks	1.23599	6.60444	0.0103282	0.0950185	1	0.30567	0.0706026
ENSG00000204525	timepoint_12weeks_vs_timepoint_28weeks	0.898225	1.19483	0.274642	0.594391	1	-0.154852	0.549868
ENSG00000206503	timepoint_12weeks_vs_timepoint_28weeks	0.927468	0.206115	0.649936	0.858862	1	-0.108631	0.833608
ENSG00000223865	timepoint_12weeks_vs_timepoint_28weeks	0.860123	1.89185	0.169327	0.47067	1	-0.217385	0.422666
ENSG00000234745	timepoint_12weeks_vs_timepoint_28weeks	0.885025	1.14783	0.284284	0.603988	1	-0.17621	0.56033
ENSG00000230521	timepoint_12weeks_vs_timepoint_28weeks	0.949733	0.405351	0.524496	0.789312	1	-0.074406	0.756989
ENSG00000237669	timepoint_12weeks_vs_timepoint_28weeks	0.825915	1.25346	0.263185	0.582302	1	-0.275935	0.537038
ENSG00000271581	timepoint_12weeks_vs_timepoint_28weeks	1.12279	0.532502	0.465742	0.751827	1	0.167084	0.718262
ENSG00000231389	timepoint_12weeks_vs_timepoint_28weeks	0.757522	7.60454	0.00593701	0.0667218	0.814805	-0.40064	0.047765
ENSG00000229391	timepoint_12weeks_vs_timepoint_28weeks	0.984018	0.00496218	0.943857	0.981399	1	-0.0232436	0.977632
ENSG00000204592	timepoint_12weeks_vs_timepoint_28weeks	0.899661	1.50181	0.220705	0.536335	1	-0.152547	0.48863
ENSG00000204642	timepoint_12weeks_vs_timepoint_28weeks	0.887334	0.981066	0.322195	0.640906	1	-0.17245	0.600479
ENSG00000206341	timepoint_12weeks_vs_timepoint_28weeks	1.01213	0.0269917	0.869537	0.955779	1	0.0173877	0.945874
ENSG00000204622	timepoint_12weeks_vs_timepoint_28weeks	0.777721	8.94111	0.00286217	0.0419542	0.512343	-0.362676	0.0287837
ENSG00000230795	timepoint_12weeks_vs_timepoint_28weeks	0.939069	0.0641316	0.800137	0.928616	1	-0.0906964	0.914756
ENSG00000243753	timepoint_12weeks_vs_timepoint_28weeks	1.03825	0.335157	0.562779	0.810833	1	0.0541506	0.781449
ENSG00000204623	timepoint_12weeks_vs_timepoint_28weeks	1.15875	1.28026	0.258144	0.576981	1	0.212567	0.531417
ENSG00000196735	timepoint_12weeks_vs_timepoint_28weeks	1.21715	2.71368	0.099831	0.35698	1	0.283508	0.313068
ENSG00000231074	timepoint_12weeks_vs_timepoint_28weeks	1.20604	0.970726	0.324757	0.643274	1	0.270273	0.602828
ENSG00000224557	timepoint_12weeks_vs_timepoint_28weeks	0.984687	0.391068	0.531893	0.793405	1	-0.0222632	0.760677
ENSG00000204632	timepoint_12weeks_vs_timepoint_28weeks	0.927106	2.38542	0.122815	0.397656	1	-0.109194	0.35111
ENSG00000235290	timepoint_12weeks_vs_timepoint_28weeks	0.913596	0.421461	0.51637	0.784209	1	-0.130373	0.750961
ENSG00000196126	timepoint_12weeks_vs_timepoint_28weeks	0.695181	13.3437	0.00027387	0.00844764	0.103162	-0.52454	0.00497672
ENSG00000204498	timepoint_12weeks_vs_timepoint_28weeks	0.903853	0.0012334	0.971992	0.990998	1	-0.14584	0.988931
HLA-DRB4	timepoint_12weeks_vs_timepoint_28weeks	0.970194	0.125915	0.722787	0.894771	1	-0.0436546	0.875819
ENSG00000176998	timepoint_12weeks_vs_timepoint_28weeks	0.929577	1.17139	0.279399	0.599244	1	-0.105354	0.55561
ENSG00000204469	timepoint_12weeks_vs_timepoint_28weeks	0.782953	6.99498	0.00831255	0.0826252	1	-0.353002	0.060282
ENSG00000225914	timepoint_12weeks_vs_timepoint_28weeks	0.870381	4.85269	0.0278493	0.172976	1	-0.200281	0.138628
HLA-DRB3	timepoint_12weeks_vs_timepoint_28weeks	0.945537	0.09114	0.762801	0.91313	1	-0.0807939	0.896796
ENSG00000225864	timepoint_12weeks_vs_timepoint_28weeks	0.868918	1.68548	0.194521	0.504439	1	-0.202709	0.456586
ENSG00000181126	timepoint_12weeks_vs_timepoint_28weeks	1.00341	0.376004	0.5399	0.797855	1	0.00491174	0.76647
ENSG00000198502	timepoint_12weeks_vs_timepoint_28weeks	0.978619	0.0599415	0.806643	0.931202	1	-0.0311804	0.916524
ENSG00000204257	timepoint_12weeks_vs_timepoint_28weeks	0.972072	0.198739	0.655845	0.861957	1	-0.040865	0.836808
ENSG00000204580	timepoint_12weeks_vs_timepoint_28weeks	1.25039	2.07714	0.149859	0.441675	1	0.322377	0.39362
ENSG00000285799	timepoint_12weeks_vs_timepoint_28weeks	0.930079	0.190066	0.662963	0.865331	1	-0.104575	0.840597
ENSG00000206337	timepoint_12weeks_vs_timepoint_28weeks	1.13889	0.913542	0.339426	0.655972	1	0.187629	0.617037
ENSG00000146112	timepoint_12weeks_vs_timepoint_28weeks	1.09361	0.463098	0.49635	0.771851	1	0.129093	0.738737
ENSG00000231925	timepoint_12weeks_vs_timepoint_28weeks	0.659369	14.693	0.00013508	0.00501575	0.0612523	-0.600842	0.0028445
ENSG00000204394	timepoint_12weeks_vs_timepoint_28weeks	0.683901	13.1523	0.00030288	0.00904931	0.11051	-0.548141	0.00533392
ENSG00000204590	timepoint_12weeks_vs_timepoint_28weeks	0.949571	0.502159	0.478732	0.760398	1	-0.074652	0.726608
ENSG00000137312	timepoint_12weeks_vs_timepoint_28weeks	0.981037	0.131402	0.717066	0.891869	1	-0.0276206	0.872793
ENSG00000206344	timepoint_12weeks_vs_timepoint_28weeks	0.971771	0.0946482	0.758418	0.910932	1	-0.0413118	0.894305
ENSG00000204569	timepoint_12weeks_vs_timepoint_28weeks	0.887211	0.735627	0.391288	0.698511	1	-0.172651	0.661849
ENSG00000204576	timepoint_12weeks_vs_timepoint_28weeks	0.989847	0.218385	0.640383	0.854621	1	-0.0147221	0.828809
ENSG00000285647	timepoint_12weeks_vs_timepoint_28weeks	0.903364	3.29991	0.0696074	0.293069	1	-0.146621	0.249628
ENSG00000204564	timepoint_12weeks_vs_timepoint_28weeks	1.14846	0.388829	0.53307	0.794104	1	0.199699	0.761597
ENSG00000204574	timepoint_12weeks_vs_timepoint_28weeks	0.64181	14.6967	0.00013482	0.00501114	0.0611959	-0.639782	0.00284226
ENSG00000000003	timepoint_12weeks_vs_timepoint_36weeks	0.947489	0.0003528	0.985018	0.995487	1	-0.0778184	0.992995
ENSG00000000419	timepoint_12weeks_vs_timepoint_36weeks	1.0968	1.05246	0.305209	0.624724	1	0.133307	0.518814
ENSG00000000457	timepoint_12weeks_vs_timepoint_36weeks	1.48628	11.4064	0.00076248	0.0172184	0.210271	0.571705	0.00735709
ENSG00000000460	timepoint_12weeks_vs_timepoint_36weeks	0.850289	1.46037	0.22718	0.543338	1	-0.233975	0.43092
ENSG00000000938	timepoint_12weeks_vs_timepoint_36weeks	1.06869	0.518401	0.471707	0.755453	1	0.0958389	0.668499
ENSG00000000971	timepoint_12weeks_vs_timepoint_36weeks	1.01966	0.409835	0.522212	0.78772	1	0.0280897	0.709109
ENSG00000001036	timepoint_12weeks_vs_timepoint_36weeks	1.0276	0.216061	0.642168	0.855496	1	0.0392835	0.797194
ENSG00000001084	timepoint_12weeks_vs_timepoint_36weeks	2.26301	77.6878	5.9e-18	2.56e-14	3.13e-13	1.17825	4.63e-15
ENSG00000001167	timepoint_12weeks_vs_timepoint_36weeks	1.16444	2.20828	0.137612	0.422292	1	0.219641	0.311483
ENSG00000001460	timepoint_12weeks_vs_timepoint_36weeks	1.13894	0.182963	0.668939	0.868823	1	0.187697	0.815796
ENSG00000001461	timepoint_12weeks_vs_timepoint_36weeks	0.883859	1.78808	0.181489	0.487371	1	-0.178112	0.37337
ENSG00000001497	timepoint_12weeks_vs_timepoint_36weeks	0.755128	8.45335	0.00373087	0.0497125	0.607088	-0.405207	0.0243795
ENSG00000001561	timepoint_12weeks_vs_timepoint_36weeks	0.793863	4.60486	0.0321413	0.188121	1	-0.333037	0.114184
ENSG00000001629	timepoint_12weeks_vs_timepoint_36weeks	0.874775	2.06753	0.150804	0.443102	1	-0.193016	0.330735
ENSG00000001631	timepoint_12weeks_vs_timepoint_36weeks	0.851251	2.51726	0.112948	0.380661	1	-0.232344	0.272654
ENSG00000002016	timepoint_12weeks_vs_timepoint_36weeks	1.26954	5.85978	0.0156826	0.122778	1	0.344307	0.0689813
ENSG00000002330	timepoint_12weeks_vs_timepoint_36weeks	0.937778	0.0308818	0.860543	0.952396	1	-0.0926816	0.931228
ENSG00000002549	timepoint_12weeks_vs_timepoint_36weeks	0.608251	10.7577	0.0010773	0.0219138	0.267611	-0.717261	0.00956663
ENSG00000002586	timepoint_12weeks_vs_timepoint_36weeks	1.01533	0.106108	0.744693	0.905162	1	0.0219527	0.863236
ENSG00000002587	timepoint_12weeks_vs_timepoint_36weeks	1.26029	2.7895	0.0952227	0.348383	1	0.333757	0.243106
ENSG00000002726	timepoint_12weeks_vs_timepoint_36weeks	0.878209	1.92324	0.165834	0.465634	1	-0.187363	0.35233
ENSG00000002745	timepoint_12weeks_vs_timepoint_36weeks	0.937909	0.0548574	0.814869	0.934821	1	-0.0924798	0.905859
ENSG00000002822	timepoint_12weeks_vs_timepoint_36weeks	0.802123	4.21546	0.0403384	0.214761	1	-0.318104	0.133985
ENSG00000002834	timepoint_12weeks_vs_timepoint_36weeks	0.856412	4.97386	0.0259727	0.166424	1	-0.223622	0.0984025
ENSG00000002919	timepoint_12weeks_vs_timepoint_36weeks	1.30775	3.81741	0.0510241	0.245401	1	0.387085	0.157524
ENSG00000002933	timepoint_12weeks_vs_timepoint_36weeks	1.21594	2.08105	0.149476	0.441081	1	0.282074	0.328898
ENSG00000003056	timepoint_12weeks_vs_timepoint_36weeks	0.722081	11.2384	0.00083376	0.0183049	0.223539	-0.469768	0.00786395
ENSG00000003096	timepoint_12weeks_vs_timepoint_36weeks	0.93279	0.819443	0.365579	0.677291	1	-0.100376	0.578012
ENSG00000003137	timepoint_12weeks_vs_timepoint_36weeks	0.829941	1.52349	0.217407	0.532329	1	-0.26892	0.419698
ENSG00000003147	timepoint_12weeks_vs_timepoint_36weeks	0.996805	0.151014	0.697657	0.882777	1	-0.0046168	0.833321
ENSG00000003249	timepoint_12weeks_vs_timepoint_36weeks	1.40797	6.0054	0.0144466	0.116593	1	0.493614	0.0649873
ENSG00000003393	timepoint_12weeks_vs_timepoint_36weeks	1.21882	7.72776	0.00554825	0.0638326	0.779522	0.28549	0.0323379
ENSG00000003400	timepoint_12weeks_vs_timepoint_36weeks	1.55867	12.7968	0.00036524	0.0103166	0.125986	0.640314	0.00414718
ENSG00000003402	timepoint_12weeks_vs_timepoint_36weeks	1.03624	0.127512	0.721107	0.893893	1	0.0513645	0.848587
ENSG00000003436	timepoint_12weeks_vs_timepoint_36weeks	0.921831	0.244109	0.621371	0.84422	1	-0.117426	0.781373
ENSG00000003509	timepoint_12weeks_vs_timepoint_36weeks	1.19585	7.74588	0.00549333	0.0634702	0.775096	0.258035	0.0321471
ENSG00000003756	timepoint_12weeks_vs_timepoint_36weeks	1.52362	23.1201	1.78e-06	0.00016579	0.00202465	0.607503	5.24e-05
ENSG00000004059	timepoint_12weeks_vs_timepoint_36weeks	0.922597	0.208969	0.647684	0.857918	1	-0.116227	0.800874
ENSG00000004139	timepoint_12weeks_vs_timepoint_36weeks	1.1944	1.68486	0.194604	0.504515	1	0.256286	0.390745
ENSG00000004142	timepoint_12weeks_vs_timepoint_36weeks	1.58842	19.7999	9.65e-06	0.00065444	0.00799205	0.667589	0.00021723
ENSG00000004399	timepoint_12weeks_vs_timepoint_36weeks	1.04328	0.0480965	0.826458	0.939301	1	0.0611263	0.911489
ENSG00000004455	timepoint_12weeks_vs_timepoint_36weeks	1.04149	0.00672375	0.934666	0.978339	1	0.0586505	0.969798
ENSG00000004468	timepoint_12weeks_vs_timepoint_36weeks	1.17784	1.13098	0.287845	0.607939	1	0.236139	0.50032
ENSG00000004478	timepoint_12weeks_vs_timepoint_36weeks	1.56713	8.03896	0.00467809	0.0573571	0.700443	0.648128	0.0286082
ENSG00000004487	timepoint_12weeks_vs_timepoint_36weeks	1.70746	11.924	0.00057932	0.0142548	0.174079	0.771851	0.00589208
ENSG00000004534	timepoint_12weeks_vs_timepoint_36weeks	1.00035	0.00379327	0.950903	0.984015	1	0.00050733	0.977467
ENSG00000004660	timepoint_12weeks_vs_timepoint_36weeks	1.34431	6.38068	0.011703	0.102578	1	0.426871	0.0558624
ENSG00000004700	timepoint_12weeks_vs_timepoint_36weeks	0.919247	0.1326	0.715834	0.891395	1	-0.121476	0.845333
ENSG00000004766	timepoint_12weeks_vs_timepoint_36weeks	0.950406	0.871608	0.350754	0.665242	1	-0.0733846	0.563663
ENSG00000004777	timepoint_12weeks_vs_timepoint_36weeks	1.2976	8.93994	0.00286398	0.0419699	0.512536	0.375845	0.0200362
ENSG00000004779	timepoint_12weeks_vs_timepoint_36weeks	0.616804	15.2334	0.00010191	0.00407477	0.049761	-0.697115	0.00148609
ENSG00000004799	timepoint_12weeks_vs_timepoint_36weeks	0.751949	7.40625	0.006622	0.0715624	0.873918	-0.411294	0.036742
ENSG00000004809	timepoint_12weeks_vs_timepoint_36weeks	0.508673	21.1851	4.75e-06	0.00036971	0.00451492	-0.975191	0.00012009
ENSG00000004838	timepoint_12weeks_vs_timepoint_36weeks	1.37028	4.28066	0.038826	0.210121	1	0.454467	0.130535
ENSG00000004846	timepoint_12weeks_vs_timepoint_36weeks	1.35731	6.82296	0.00914534	0.0879242	1	0.440751	0.0468602
ENSG00000004864	timepoint_12weeks_vs_timepoint_36weeks	1.09689	1.8409	0.175177	0.479193	1	0.133414	0.365133
ENSG00000004866	timepoint_12weeks_vs_timepoint_36weeks	1.27579	11.2345	0.0008355	0.0183358	0.223916	0.351389	0.00787635
ENSG00000004897	timepoint_12weeks_vs_timepoint_36weeks	1.74799	24.9913	6.89e-07	7.73e-05	0.00094362	0.805698	2.31e-05
ENSG00000004939	timepoint_12weeks_vs_timepoint_36weeks	1.07808	0.047046	0.828333	0.940156	1	0.108466	0.91229
ENSG00000004961	timepoint_12weeks_vs_timepoint_36weeks	1.85936	25.3719	5.68e-07	6.65e-05	0.00081176	0.894809	1.99e-05
ENSG00000004975	timepoint_12weeks_vs_timepoint_36weeks	1.3338	7.94436	0.00492677	0.0592758	0.723874	0.415544	0.029685
ENSG00000005001	timepoint_12weeks_vs_timepoint_36weeks	0.818553	1.94975	0.162949	0.461039	1	-0.288851	0.347952
ENSG00000005007	timepoint_12weeks_vs_timepoint_36weeks	1.28257	7.08797	0.00789515	0.080004	0.977006	0.359036	0.0419478
ENSG00000005020	timepoint_12weeks_vs_timepoint_36weeks	0.881152	1.38801	0.239045	0.556515	1	-0.182537	0.444734
ENSG00000005022	timepoint_12weeks_vs_timepoint_36weeks	0.762628	7.52697	0.00619592	0.0686643	0.838527	-0.39095	0.0350494
ENSG00000005059	timepoint_12weeks_vs_timepoint_36weeks	0.764543	4.93591	0.0265458	0.168441	1	-0.38733	0.0999497
ENSG00000005075	timepoint_12weeks_vs_timepoint_36weeks	1.81453	28.4456	1.21e-07	1.83e-05	0.00022388	0.859599	5.32e-06
ENSG00000005100	timepoint_12weeks_vs_timepoint_36weeks	0.870786	0.982085	0.321944	0.640723	1	-0.199609	0.536078
ENSG00000005102	timepoint_12weeks_vs_timepoint_36weeks	0.952535	0.0482191	0.82624	0.939233	1	-0.0701559	0.911489
ENSG00000005156	timepoint_12weeks_vs_timepoint_36weeks	1.23163	2.82115	0.0933677	0.344568	1	0.300564	0.239782
ENSG00000005175	timepoint_12weeks_vs_timepoint_36weeks	0.753108	7.31794	0.00695259	0.0738237	0.901533	-0.409071	0.0380936
ENSG00000005187	timepoint_12weeks_vs_timepoint_36weeks	1.51103	10.8993	0.00099885	0.0207882	0.253865	0.595534	0.00901654
ENSG00000005189	timepoint_12weeks_vs_timepoint_36weeks	0.749256	0.110707	0.739416	0.902808	1	-0.41647	0.859805
ENSG00000005194	timepoint_12weeks_vs_timepoint_36weeks	0.829515	1.32765	0.249522	0.568312	1	-0.269659	0.457534
ENSG00000005206	timepoint_12weeks_vs_timepoint_36weeks	1.13897	2.01499	0.156089	0.450586	1	0.187726	0.337762
ENSG00000005238	timepoint_12weeks_vs_timepoint_36weeks	1.46732	14.0428	0.00018978	0.00644909	0.0787561	0.553185	0.00245891
ENSG00000005243	timepoint_12weeks_vs_timepoint_36weeks	1.04018	0.042084	0.837505	0.943725	1	0.0568352	0.917318
ENSG00000005249	timepoint_12weeks_vs_timepoint_36weeks	0.83247	5.55949	0.0185883	0.136183	1	-0.264531	0.0775757
ENSG00000005302	timepoint_12weeks_vs_timepoint_36weeks	0.908034	1.67713	0.19563	0.50573	1	-0.139182	0.391824
ENSG00000005339	timepoint_12weeks_vs_timepoint_36weeks	0.726137	7.91269	0.00501299	0.059876	0.731204	-0.461687	0.0300365
ENSG00000005379	timepoint_12weeks_vs_timepoint_36weeks	1.79553	18.4181	1.96e-05	0.00115172	0.0140648	0.844411	0.00039429
ENSG00000005381	timepoint_12weeks_vs_timepoint_36weeks	1.96859	43.9049	5.85e-11	3.1e-08	3.79e-07	0.97716	7.42e-09
ENSG00000005436	timepoint_12weeks_vs_timepoint_36weeks	0.908896	0.217078	0.641385	0.854932	1	-0.137813	0.79646
ENSG00000005448	timepoint_12weeks_vs_timepoint_36weeks	1.14909	1.11071	0.292202	0.612004	1	0.200487	0.504957
ENSG00000005469	timepoint_12weeks_vs_timepoint_36weeks	1.03705	0.0443938	0.833169	0.942038	1	0.0524829	0.915072
ENSG00000005471	timepoint_12weeks_vs_timepoint_36weeks	1.51724	11.6202	0.00068059	0.0159859	0.19522	0.601449	0.00672584
ENSG00000005483	timepoint_12weeks_vs_timepoint_36weeks	1.25257	6.71904	0.00968948	0.0912451	1	0.32489	0.0487347
ENSG00000005486	timepoint_12weeks_vs_timepoint_36weeks	1.0574	0.427608	0.513328	0.782349	1	0.0805148	0.702115
ENSG00000005513	timepoint_12weeks_vs_timepoint_36weeks	0.899622	0.403956	0.525211	0.789809	1	-0.152609	0.711493
ENSG00000005700	timepoint_12weeks_vs_timepoint_36weeks	0.829374	1.53137	0.216221	0.531137	1	-0.269905	0.41801
ENSG00000005801	timepoint_12weeks_vs_timepoint_36weeks	0.829114	2.03802	0.153748	0.447492	1	-0.270358	0.334619
ENSG00000005810	timepoint_12weeks_vs_timepoint_36weeks	1.02071	0.0546683	0.815182	0.934934	1	0.0295757	0.906047
ENSG00000005812	timepoint_12weeks_vs_timepoint_36weeks	0.657372	21.3821	4.3e-06	0.00034118	0.00416648	-0.605218	0.00011161
ENSG00000005844	timepoint_12weeks_vs_timepoint_36weeks	0.848149	4.51869	0.0337911	0.193752	1	-0.237611	0.118359
ENSG00000005882	timepoint_12weeks_vs_timepoint_36weeks	1.49624	13.5849	0.00024128	0.00765555	0.0934894	0.58134	0.00295738
ENSG00000005884	timepoint_12weeks_vs_timepoint_36weeks	1.01175	0.0686085	0.793432	0.926163	1	0.016849	0.892742
ENSG00000005889	timepoint_12weeks_vs_timepoint_36weeks	1.32685	7.5378	0.00615907	0.0684008	0.835309	0.408002	0.0348829
ENSG00000005893	timepoint_12weeks_vs_timepoint_36weeks	1.28684	1.79592	0.180537	0.486103	1	0.363832	0.372428
ENSG00000005961	timepoint_12weeks_vs_timepoint_36weeks	0.963514	0.0220754	0.881919	0.959878	1	-0.0536231	0.942603
ENSG00000006007	timepoint_12weeks_vs_timepoint_36weeks	2.11907	49.4663	3.92e-12	3.19e-09	3.89e-08	1.08343	7.17e-10
ENSG00000006015	timepoint_12weeks_vs_timepoint_36weeks	0.578084	23.4889	1.47e-06	0.00014301	0.00174647	-0.79065	4.5e-05
ENSG00000006016	timepoint_12weeks_vs_timepoint_36weeks	0.86527	1.90386	0.16798	0.468642	1	-0.208777	0.355286
ENSG00000006025	timepoint_12weeks_vs_timepoint_36weeks	1.01822	1.71994	0.190027	0.498454	1	0.0260455	0.384424
ENSG00000006042	timepoint_12weeks_vs_timepoint_36weeks	1.14904	1.43498	0.231261	0.547787	1	0.200429	0.435721
ENSG00000006062	timepoint_12weeks_vs_timepoint_36weeks	1.59521	22.3167	2.67e-06	0.00023154	0.00282755	0.673749	7.41e-05
ENSG00000006118	timepoint_12weeks_vs_timepoint_36weeks	0.911537	0.105095	0.745872	0.905718	1	-0.133627	0.863791
ENSG00000006125	timepoint_12weeks_vs_timepoint_36weeks	1.46186	10.8737	0.00101263	0.0209915	0.256347	0.547807	0.00910834
ENSG00000006194	timepoint_12weeks_vs_timepoint_36weeks	1.35132	13.4228	0.00026273	0.0081759	0.0998439	0.434364	0.00317264
ENSG00000006282	timepoint_12weeks_vs_timepoint_36weeks	1.01819	0.0161241	0.898983	0.965904	1	0.0260048	0.951924
ENSG00000006327	timepoint_12weeks_vs_timepoint_36weeks	0.706463	12.7141	0.00038152	0.010654	0.130107	-0.501314	0.00429838
ENSG00000006432	timepoint_12weeks_vs_timepoint_36weeks	1.00703	0.0577929	0.810072	0.93275	1	0.0101128	0.903114
ENSG00000006451	timepoint_12weeks_vs_timepoint_36weeks	1.10795	0.900589	0.342872	0.65903	1	0.147888	0.556554
ENSG00000006453	timepoint_12weeks_vs_timepoint_36weeks	1.03615	0.345121	0.557031	0.807609	1	0.0512348	0.73503
ENSG00000006459	timepoint_12weeks_vs_timepoint_36weeks	0.984602	0.354779	0.551566	0.80445	1	-0.0223878	0.73076
ENSG00000006530	timepoint_12weeks_vs_timepoint_36weeks	0.861813	0.441257	0.506682	0.778222	1	-0.214554	0.696263
ENSG00000006534	timepoint_12weeks_vs_timepoint_36weeks	0.915031	1.84201	0.175047	0.479058	1	-0.128108	0.365024
ENSG00000006555	timepoint_12weeks_vs_timepoint_36weeks	1.35602	6.13742	0.0134129	0.111493	1	0.439382	0.0614384
ENSG00000006576	timepoint_12weeks_vs_timepoint_36weeks	0.846427	1.23973	0.265812	0.585049	1	-0.240543	0.47668
ENSG00000006607	timepoint_12weeks_vs_timepoint_36weeks	0.817861	1.81775	0.177912	0.482671	1	-0.290073	0.368493
ENSG00000006625	timepoint_12weeks_vs_timepoint_36weeks	0.673453	10.3224	0.00135971	0.0256921	0.313752	-0.570352	0.0114378
ENSG00000006634	timepoint_12weeks_vs_timepoint_36weeks	0.793629	4.34277	0.0374406	0.205784	1	-0.333463	0.127276
ENSG00000006638	timepoint_12weeks_vs_timepoint_36weeks	1.36455	4.18695	0.0410189	0.216724	1	0.448427	0.135617
ENSG00000006652	timepoint_12weeks_vs_timepoint_36weeks	1.02861	0.293568	0.588074	0.825944	1	0.0407001	0.756893
ENSG00000006695	timepoint_12weeks_vs_timepoint_36weeks	0.814815	2.69903	0.10075	0.358762	1	-0.295456	0.252929
ENSG00000006712	timepoint_12weeks_vs_timepoint_36weeks	0.771756	9.53678	0.0020741	0.0338656	0.413566	-0.373783	0.0156564
ENSG00000006715	timepoint_12weeks_vs_timepoint_36weeks	1.03304	0.0507814	0.821759	0.937517	1	0.046892	0.909908
ENSG00000006744	timepoint_12weeks_vs_timepoint_36weeks	1.08225	1.1453	0.284814	0.604491	1	0.114028	0.496887
ENSG00000006756	timepoint_12weeks_vs_timepoint_36weeks	1.09397	0.0574975	0.810549	0.933021	1	0.129569	0.903457
ENSG00000006757	timepoint_12weeks_vs_timepoint_36weeks	0.842842	0.864562	0.352708	0.666914	1	-0.246667	0.565932
ENSG00000006831	timepoint_12weeks_vs_timepoint_36weeks	1.15548	0.0204923	0.886202	0.961405	1	0.20849	0.944553
ENSG00000006837	timepoint_12weeks_vs_timepoint_36weeks	0.831461	4.36023	0.0370607	0.204576	1	-0.26628	0.126553
ENSG00000007038	timepoint_12weeks_vs_timepoint_36weeks	1.22635	1.67875	0.195415	0.505514	1	0.294374	0.39162
ENSG00000007047	timepoint_12weeks_vs_timepoint_36weeks	0.889107	1.00409	0.316584	0.635441	1	-0.16957	0.530407
ENSG00000007080	timepoint_12weeks_vs_timepoint_36weeks	1.53937	19.3694	1.2e-05	0.00078081	0.00953519	0.622345	0.00026027
ENSG00000007129	timepoint_12weeks_vs_timepoint_36weeks	1.32	0.709323	0.399886	0.705515	1	0.400535	0.608851
ENSG00000007168	timepoint_12weeks_vs_timepoint_36weeks	0.921359	0.448808	0.503069	0.776039	1	-0.118165	0.693627
ENSG00000007202	timepoint_12weeks_vs_timepoint_36weeks	0.734233	14.5367	0.00014657	0.00531679	0.0649286	-0.445689	0.00199092
ENSG00000007237	timepoint_12weeks_vs_timepoint_36weeks	0.874457	0.927934	0.335652	0.652497	1	-0.19354	0.549143
ENSG00000007255	timepoint_12weeks_vs_timepoint_36weeks	0.821851	4.77835	0.0290701	0.177601	1	-0.283051	0.106494
ENSG00000007264	timepoint_12weeks_vs_timepoint_36weeks	1.04108	0.290437	0.59007	0.82711	1	0.0580823	0.75822
ENSG00000007312	timepoint_12weeks_vs_timepoint_36weeks	1.06668	0.298029	0.585253	0.824317	1	0.0931281	0.754826
ENSG00000007341	timepoint_12weeks_vs_timepoint_36weeks	1.05543	0.550734	0.458207	0.747202	1	0.0778284	0.658388
ENSG00000007350	timepoint_12weeks_vs_timepoint_36weeks	0.703371	2.35029	0.125602	0.402161	1	-0.507642	0.292501
ENSG00000007376	timepoint_12weeks_vs_timepoint_36weeks	0.98499	2.1002	0.147619	0.438229	1	-0.0218197	0.326336
ENSG00000007392	timepoint_12weeks_vs_timepoint_36weeks	1.39318	19.6989	1.02e-05	0.00068223	0.00833135	0.478378	0.00022633
ENSG00000007402	timepoint_12weeks_vs_timepoint_36weeks	1.18923	2.40234	0.121496	0.395451	1	0.250033	0.286092
ENSG00000007516	timepoint_12weeks_vs_timepoint_36weeks	1.03075	0.259856	0.610341	0.83837	1	0.0436877	0.773235
ENSG00000007520	timepoint_12weeks_vs_timepoint_36weeks	1.38956	11.2045	0.00084891	0.0184989	0.225908	0.474633	0.00794933
ENSG00000007541	timepoint_12weeks_vs_timepoint_36weeks	1.59427	17.0481	3.97e-05	0.00200859	0.0245289	0.672893	0.00070122
ENSG00000007545	timepoint_12weeks_vs_timepoint_36weeks	1.24074	4.12962	0.0424244	0.220885	1	0.311201	0.138612
ENSG00000007866	timepoint_12weeks_vs_timepoint_36weeks	0.940588	0.263765	0.607668	0.836866	1	-0.0883645	0.771042
ENSG00000007923	timepoint_12weeks_vs_timepoint_36weeks	0.959779	0.57034	0.450316	0.741665	1	-0.0592255	0.651776
ENSG00000007944	timepoint_12weeks_vs_timepoint_36weeks	1.27205	5.57805	0.0183935	0.135282	1	0.347153	0.0770702
ENSG00000007968	timepoint_12weeks_vs_timepoint_36weeks	1.13422	2.03863	0.153686	0.447405	1	0.181695	0.334523
ENSG00000008018	timepoint_12weeks_vs_timepoint_36weeks	0.757879	2.34239	0.126239	0.403189	1	-0.399962	0.293585
ENSG00000008083	timepoint_12weeks_vs_timepoint_36weeks	1.26829	3.74303	0.0533332	0.251719	1	0.342887	0.162726
ENSG00000008086	timepoint_12weeks_vs_timepoint_36weeks	0.862378	2.14861	0.143039	0.431213	1	-0.213608	0.319816
ENSG00000008128	timepoint_12weeks_vs_timepoint_36weeks	0.985522	0.00073444	0.978385	0.993255	1	-0.0210396	0.990049
ENSG00000008130	timepoint_12weeks_vs_timepoint_36weeks	1.1584	1.52384	0.217353	0.532256	1	0.212131	0.419639
ENSG00000008226	timepoint_12weeks_vs_timepoint_36weeks	1.07714	1.48654	0.223065	0.539066	1	0.107205	0.426423
ENSG00000008256	timepoint_12weeks_vs_timepoint_36weeks	1.19628	1.51186	0.219169	0.534512	1	0.258556	0.421674
ENSG00000008277	timepoint_12weeks_vs_timepoint_36weeks	1.23419	3.94653	0.0472631	0.234873	1	0.303562	0.149492
ENSG00000008282	timepoint_12weeks_vs_timepoint_36weeks	0.88165	0.335725	0.562449	0.810615	1	-0.181723	0.73907
ENSG00000008283	timepoint_12weeks_vs_timepoint_36weeks	1.04114	0.160287	0.688985	0.878733	1	0.0581672	0.827591
ENSG00000008294	timepoint_12weeks_vs_timepoint_36weeks	1.0419	1.3241	0.250155	0.568909	1	0.0592104	0.45816
ENSG00000008300	timepoint_12weeks_vs_timepoint_36weeks	0.998901	0.00026419	0.987035	0.996281	1	-0.0015858	0.994069
ENSG00000008311	timepoint_12weeks_vs_timepoint_36weeks	0.854764	0.0731073	0.786926	0.923538	1	-0.226401	0.888872
ENSG00000008324	timepoint_12weeks_vs_timepoint_36weeks	0.626029	15.9005	7.2e-05	0.00315248	0.038498	-0.675698	0.00113008
ENSG00000008382	timepoint_12weeks_vs_timepoint_36weeks	1.21031	1.70306	0.192213	0.501042	1	0.275381	0.387224
ENSG00000008394	timepoint_12weeks_vs_timepoint_36weeks	1.08007	0.00121643	0.972185	0.991042	1	0.111126	0.986907
ENSG00000008405	timepoint_12weeks_vs_timepoint_36weeks	0.749231	0.0985878	0.753602	0.909045	1	-0.416517	0.86815
ENSG00000008438	timepoint_12weeks_vs_timepoint_36weeks	1.40551	12.6573	0.00039312	0.0108802	0.132869	0.491097	0.00438961
ENSG00000008441	timepoint_12weeks_vs_timepoint_36weeks	1.04377	0.0140371	0.905714	0.968318	1	0.061803	0.955452
ENSG00000008513	timepoint_12weeks_vs_timepoint_36weeks	1.33297	8.37671	0.00389001	0.0510277	0.62315	0.414643	0.0251574
ENSG00000008516	timepoint_12weeks_vs_timepoint_36weeks	0.947229	0.530467	0.466595	0.75228	1	-0.0782155	0.664809
ENSG00000008517	timepoint_12weeks_vs_timepoint_36weeks	0.768071	7.60714	0.00592851	0.0666661	0.814124	-0.380689	0.0339034
ENSG00000008710	timepoint_12weeks_vs_timepoint_36weeks	1.0236	0.118209	0.731064	0.898872	1	0.0336453	0.854898
ENSG00000008735	timepoint_12weeks_vs_timepoint_36weeks	0.871823	3.12294	0.0775274	0.310968	1	-0.197892	0.211067
ENSG00000008838	timepoint_12weeks_vs_timepoint_36weeks	0.744813	9.72068	0.00187845	0.0317539	0.387778	-0.42505	0.0144636
ENSG00000008853	timepoint_12weeks_vs_timepoint_36weeks	1.00582	0.0106816	0.917706	0.972132	1	0.00837571	0.960886
ENSG00000008869	timepoint_12weeks_vs_timepoint_36weeks	1.0116	0.398991	0.527767	0.791146	1	0.0166416	0.713108
ENSG00000008952	timepoint_12weeks_vs_timepoint_36weeks	1.32445	8.89536	0.00293405	0.0426261	0.520549	0.405392	0.02039
ENSG00000008988	timepoint_12weeks_vs_timepoint_36weeks	0.571552	31.4494	2.7e-08	5.27e-06	6.44e-05	-0.807043	1.51e-06
ENSG00000009307	timepoint_12weeks_vs_timepoint_36weeks	1.55691	16.6003	5.01e-05	0.00239828	0.0292878	0.638681	0.00084908
ENSG00000009335	timepoint_12weeks_vs_timepoint_36weeks	0.749085	6.8232	0.00914415	0.0879202	1	-0.416798	0.0468602
ENSG00000009413	timepoint_12weeks_vs_timepoint_36weeks	0.946308	0.00658721	0.935331	0.978599	1	-0.0796178	0.970117
ENSG00000009694	timepoint_12weeks_vs_timepoint_36weeks	0.948878	0.0303815	0.861666	0.952855	1	-0.0757053	0.932015
ENSG00000009780	timepoint_12weeks_vs_timepoint_36weeks	1.28152	3.14792	0.0763532	0.308439	1	0.357853	0.208898
ENSG00000009790	timepoint_12weeks_vs_timepoint_36weeks	1.15214	1.77724	0.182817	0.48918	1	0.20432	0.37524
ENSG00000009830	timepoint_12weeks_vs_timepoint_36weeks	1.55392	6.14617	0.0133471	0.111278	1	0.635916	0.061316
ENSG00000009844	timepoint_12weeks_vs_timepoint_36weeks	0.744883	6.04094	0.0141605	0.115222	1	-0.424915	0.0639293
ENSG00000009954	timepoint_12weeks_vs_timepoint_36weeks	0.998211	0.710667	0.399441	0.705087	1	-0.0025826	0.60865
ENSG00000010017	timepoint_12weeks_vs_timepoint_36weeks	1.24137	1.57515	0.209778	0.523766	1	0.311928	0.409771
ENSG00000010030	timepoint_12weeks_vs_timepoint_36weeks	0.634375	17.6765	2.87e-05	0.00155797	0.0190258	-0.656591	0.00053711
ENSG00000010072	timepoint_12weeks_vs_timepoint_36weeks	0.774893	9.44579	0.00217845	0.0350375	0.427877	-0.367932	0.0162873
ENSG00000010165	timepoint_12weeks_vs_timepoint_36weeks	0.782168	8.09744	0.00453081	0.0563388	0.688008	-0.354449	0.0280767
ENSG00000010219	timepoint_12weeks_vs_timepoint_36weeks	0.897511	0.393971	0.530375	0.792487	1	-0.155998	0.714939
ENSG00000010244	timepoint_12weeks_vs_timepoint_36weeks	1.5548	11.3933	0.00076781	0.0172905	0.211151	0.636728	0.00739001
ENSG00000010256	timepoint_12weeks_vs_timepoint_36weeks	1.10589	2.08952	0.148652	0.439685	1	0.145206	0.327761
ENSG00000010270	timepoint_12weeks_vs_timepoint_36weeks	0.659272	13.6425	0.0002341	0.00748694	0.0914303	-0.601054	0.0028938
ENSG00000010278	timepoint_12weeks_vs_timepoint_36weeks	1.03045	0.339432	0.560299	0.809716	1	0.0432803	0.737636
ENSG00000010292	timepoint_12weeks_vs_timepoint_36weeks	1.01644	0.00048066	0.982513	0.994735	1	0.0235284	0.991839
ENSG00000010295	timepoint_12weeks_vs_timepoint_36weeks	1.66218	24.6692	8.11e-07	8.81e-05	0.00107585	0.733078	2.65e-05
ENSG00000010310	timepoint_12weeks_vs_timepoint_36weeks	0.96896	0.74418	0.388549	0.696252	1	-0.0454909	0.598888
ENSG00000010318	timepoint_12weeks_vs_timepoint_36weeks	1.09987	2.02502	0.155064	0.44932	1	0.137338	0.336395
ENSG00000010322	timepoint_12weeks_vs_timepoint_36weeks	1.19703	2.51646	0.113005	0.380695	1	0.259461	0.272692
ENSG00000010327	timepoint_12weeks_vs_timepoint_36weeks	1.23807	1.4554	0.227972	0.544247	1	0.308097	0.431852
ENSG00000010361	timepoint_12weeks_vs_timepoint_36weeks	1.77255	33.421	1.01e-08	2.32e-06	2.83e-05	0.825825	6.47e-07
ENSG00000010404	timepoint_12weeks_vs_timepoint_36weeks	1.29151	6.17659	0.0131211	0.110145	1	0.36906	0.0605364
ENSG00000010438	timepoint_12weeks_vs_timepoint_36weeks	0.952936	0.0188222	0.890907	0.963194	1	-0.0695485	0.94753
ENSG00000010539	timepoint_12weeks_vs_timepoint_36weeks	1.04337	1.18246	0.277139	0.597076	1	0.0612571	0.488506
ENSG00000010610	timepoint_12weeks_vs_timepoint_36weeks	0.690803	15.4563	9.07e-05	0.00373543	0.045617	-0.533655	0.00135798
ENSG00000010626	timepoint_12weeks_vs_timepoint_36weeks	0.816335	1.10478	0.293494	0.613212	1	-0.292766	0.506133
ENSG00000010671	timepoint_12weeks_vs_timepoint_36weeks	0.978263	0.0464595	0.82939	0.940608	1	-0.031705	0.912838
ENSG00000010704	timepoint_12weeks_vs_timepoint_36weeks	1.17958	5.07039	0.0245721	0.161267	1	0.238276	0.0946194
ENSG00000010803	timepoint_12weeks_vs_timepoint_36weeks	1.34988	1.43599	0.231097	0.547687	1	0.432833	0.43563
ENSG00000010810	timepoint_12weeks_vs_timepoint_36weeks	0.728383	13.5805	0.00024185	0.00766285	0.0935785	-0.457231	0.00295975
ENSG00000010818	timepoint_12weeks_vs_timepoint_36weeks	1.00261	0.235241	0.627779	0.847444	1	0.00376241	0.785914
ENSG00000011007	timepoint_12weeks_vs_timepoint_36weeks	1.02735	0.96403	0.326431	0.644735	1	0.0389218	0.540396
ENSG00000011009	timepoint_12weeks_vs_timepoint_36weeks	0.97171	0.127376	0.721249	0.893952	1	-0.0414016	0.848587
ENSG00000011021	timepoint_12weeks_vs_timepoint_36weeks	0.861246	0.731389	0.392655	0.699619	1	-0.215503	0.602848
ENSG00000011028	timepoint_12weeks_vs_timepoint_36weeks	1.11255	0.196999	0.657258	0.862739	1	0.153873	0.808264
ENSG00000011052	timepoint_12weeks_vs_timepoint_36weeks	0.932198	0.188712	0.664092	0.865882	1	-0.101292	0.81257
ENSG00000011105	timepoint_12weeks_vs_timepoint_36weeks	1.02027	0.403504	0.525442	0.789941	1	0.0289483	0.711524
ENSG00000011114	timepoint_12weeks_vs_timepoint_36weeks	1.43948	14.8242	0.00012614	0.00477159	0.0582705	0.525548	0.00176423
ENSG00000011132	timepoint_12weeks_vs_timepoint_36weeks	1.02824	0.0112546	0.915536	0.971503	1	0.0401726	0.960035
ENSG00000011143	timepoint_12weeks_vs_timepoint_36weeks	1.31897	4.67675	0.0308296	0.183742	1	0.399409	0.110979
ENSG00000011198	timepoint_12weeks_vs_timepoint_36weeks	1.12719	2.9519	0.0861116	0.329667	1	0.172725	0.227166
ENSG00000011201	timepoint_12weeks_vs_timepoint_36weeks	0.720181	16.3826	5.61e-05	0.00260801	0.031849	-0.473568	0.00092627
ENSG00000011243	timepoint_12weeks_vs_timepoint_36weeks	1.28736	1.42079	0.23358	0.550189	1	0.364411	0.43851
ENSG00000011258	timepoint_12weeks_vs_timepoint_36weeks	0.808534	4.81394	0.0284788	0.175457	1	-0.30662	0.105023
ENSG00000011260	timepoint_12weeks_vs_timepoint_36weeks	0.735704	2.24455	0.134428	0.416982	1	-0.442803	0.306412
ENSG00000011275	timepoint_12weeks_vs_timepoint_36weeks	0.941876	0.874257	0.350024	0.664526	1	-0.0863903	0.562824
ENSG00000011295	timepoint_12weeks_vs_timepoint_36weeks	0.910023	0.369524	0.543413	0.799721	1	-0.136025	0.724936
ENSG00000011304	timepoint_12weeks_vs_timepoint_36weeks	1.22436	6.78927	0.00931825	0.0890182	1	0.292028	0.0474764
ENSG00000011376	timepoint_12weeks_vs_timepoint_36weeks	0.855419	0.57227	0.449551	0.741319	1	-0.225297	0.651542
ENSG00000011405	timepoint_12weeks_vs_timepoint_36weeks	0.829482	4.44557	0.0352605	0.198559	1	-0.269718	0.122002
ENSG00000011422	timepoint_12weeks_vs_timepoint_36weeks	1.16181	3.14246	0.0766083	0.309007	1	0.216369	0.209354
ENSG00000011426	timepoint_12weeks_vs_timepoint_36weeks	1.04022	0.931004	0.334855	0.651776	1	0.0568839	0.54841
ENSG00000011451	timepoint_12weeks_vs_timepoint_36weeks	1.04332	0.0497301	0.823583	0.938203	1	0.061184	0.910403
ENSG00000011454	timepoint_12weeks_vs_timepoint_36weeks	0.971736	0.400684	0.526893	0.790702	1	-0.0413636	0.712541
ENSG00000011478	timepoint_12weeks_vs_timepoint_36weeks	0.895813	0.0411021	0.839386	0.94434	1	-0.158731	0.918357
ENSG00000011485	timepoint_12weeks_vs_timepoint_36weeks	0.991325	0.221268	0.638186	0.853312	1	-0.01257	0.79378
ENSG00000011523	timepoint_12weeks_vs_timepoint_36weeks	1.26703	8.90502	0.00291873	0.042502	0.519034	0.341448	0.0203129
ENSG00000011566	timepoint_12weeks_vs_timepoint_36weeks	0.638863	5.21473	0.0226226	0.153464	1	-0.646421	0.0890822
ENSG00000011590	timepoint_12weeks_vs_timepoint_36weeks	1.39175	4.51109	0.0339409	0.194177	1	0.476897	0.118702
ENSG00000011600	timepoint_12weeks_vs_timepoint_36weeks	1.10545	0.952046	0.329454	0.647073	1	0.144631	0.543395
ENSG00000011638	timepoint_12weeks_vs_timepoint_36weeks	1.47825	8.60864	0.00342847	0.0470986	0.575166	0.563893	0.0229043
ENSG00000012048	timepoint_12weeks_vs_timepoint_36weeks	1.10854	1.2999	0.254527	0.573185	1	0.148665	0.463283
ENSG00000012061	timepoint_12weeks_vs_timepoint_36weeks	1.57132	19.4024	1.18e-05	0.00077109	0.00941657	0.651978	0.00025688
ENSG00000012124	timepoint_12weeks_vs_timepoint_36weeks	1.05055	0.346561	0.55621	0.807205	1	0.0711517	0.734307
ENSG00000012171	timepoint_12weeks_vs_timepoint_36weeks	1.0606	0.235867	0.627323	0.847161	1	0.0848804	0.785537
ENSG00000012174	timepoint_12weeks_vs_timepoint_36weeks	0.837758	1.72946	0.188806	0.49683	1	-0.255395	0.382695
ENSG00000012211	timepoint_12weeks_vs_timepoint_36weeks	1.12347	1.69319	0.193506	0.502913	1	0.167963	0.389244
ENSG00000012223	timepoint_12weeks_vs_timepoint_36weeks	1.29883	6.54348	0.0106854	0.0971337	1	0.377217	0.0523728
ENSG00000012232	timepoint_12weeks_vs_timepoint_36weeks	1.00866	0.129453	0.719082	0.892922	1	0.0124355	0.847574
ENSG00000012660	timepoint_12weeks_vs_timepoint_36weeks	0.911995	0.333732	0.563611	0.811277	1	-0.132903	0.740002
ENSG00000012779	timepoint_12weeks_vs_timepoint_36weeks	1.04807	0.0787576	0.779051	0.919967	1	0.0677356	0.883838
ENSG00000012822	timepoint_12weeks_vs_timepoint_36weeks	0.865702	0.682548	0.408924	0.71254	1	-0.208058	0.617156
ENSG00000012963	timepoint_12weeks_vs_timepoint_36weeks	0.993945	0.0710097	0.789932	0.924698	1	-0.008762	0.890814
ENSG00000012983	timepoint_12weeks_vs_timepoint_36weeks	1.88572	48.9288	5.09e-12	4.02e-09	4.91e-08	0.915117	9.04e-10
ENSG00000013016	timepoint_12weeks_vs_timepoint_36weeks	1.10081	1.55305	0.213001	0.5272	1	0.138571	0.413867
ENSG00000013275	timepoint_12weeks_vs_timepoint_36weeks	0.965107	0.0610698	0.804868	0.930673	1	-0.0512386	0.899362
ENSG00000013288	timepoint_12weeks_vs_timepoint_36weeks	0.930659	1.42286	0.233239	0.549786	1	-0.103675	0.438148
ENSG00000013306	timepoint_12weeks_vs_timepoint_36weeks	1.1248	0.616996	0.432367	0.729214	1	0.169663	0.636415
ENSG00000013364	timepoint_12weeks_vs_timepoint_36weeks	0.977487	0.0489286	0.824987	0.938722	1	-0.0328504	0.911033
ENSG00000013374	timepoint_12weeks_vs_timepoint_36weeks	0.59051	14.4316	0.00015485	0.00555457	0.0678323	-0.759966	0.00208678
ENSG00000013375	timepoint_12weeks_vs_timepoint_36weeks	1.04315	1.92127	0.166051	0.466022	1	0.0609408	0.352631
ENSG00000013392	timepoint_12weeks_vs_timepoint_36weeks	1.00679	0.699812	0.403063	0.708271	1	0.00976305	0.611941
ENSG00000013441	timepoint_12weeks_vs_timepoint_36weeks	1.57184	31.0589	3.28e-08	6.3e-06	7.69e-05	0.652455	1.81e-06
ENSG00000013503	timepoint_12weeks_vs_timepoint_36weeks	1.2505	0.741483	0.38941	0.696943	1	0.322505	0.599871
ENSG00000013523	timepoint_12weeks_vs_timepoint_36weeks	1.0708	0.0414046	0.838804	0.944109	1	0.0986918	0.91794
ENSG00000013561	timepoint_12weeks_vs_timepoint_36weeks	2.21821	69.6174	2.6e-16	6.68e-13	8.16e-12	1.1494	1.29e-13
ENSG00000013563	timepoint_12weeks_vs_timepoint_36weeks	1.1574	1.72731	0.189081	0.497132	1	0.210882	0.383045
ENSG00000013573	timepoint_12weeks_vs_timepoint_36weeks	0.971951	0.0665374	0.796504	0.927418	1	-0.0410451	0.894554
ENSG00000013583	timepoint_12weeks_vs_timepoint_36weeks	2.64824	98.3251	4.3e-22	4.86e-18	5.93e-17	1.40504	8.99e-19
ENSG00000013619	timepoint_12weeks_vs_timepoint_36weeks	1.06564	0.100385	0.75144	0.908131	1	0.0917136	0.867198
ENSG00000013725	timepoint_12weeks_vs_timepoint_36weeks	0.865658	1.9956	0.158093	0.453757	1	-0.208131	0.340651
ENSG00000013810	timepoint_12weeks_vs_timepoint_36weeks	0.83383	5.1956	0.0228714	0.154482	1	-0.262174	0.0897224
ENSG00000014123	timepoint_12weeks_vs_timepoint_36weeks	0.827931	1.24335	0.265116	0.584207	1	-0.272417	0.475885
ENSG00000014138	timepoint_12weeks_vs_timepoint_36weeks	0.538572	8.45423	0.00372909	0.0496975	0.606904	-0.89279	0.0243771
ENSG00000014164	timepoint_12weeks_vs_timepoint_36weeks	0.739568	11.1907	0.0008552	0.018563	0.226691	-0.435246	0.00798229
ENSG00000014216	timepoint_12weeks_vs_timepoint_36weeks	1.16079	1.99406	0.158254	0.453964	1	0.215107	0.340919
ENSG00000014257	timepoint_12weeks_vs_timepoint_36weeks	1.02437	0.0173061	0.895367	0.964897	1	0.0347338	0.950298
ENSG00000014641	timepoint_12weeks_vs_timepoint_36weeks	1.02756	0.343789	0.557794	0.808121	1	0.0392271	0.735572
ENSG00000014824	timepoint_12weeks_vs_timepoint_36weeks	0.79008	5.02184	0.0252664	0.163808	1	-0.33993	0.0965043
ENSG00000014914	timepoint_12weeks_vs_timepoint_36weeks	1.27204	4.86337	0.0276784	0.172465	1	0.347139	0.102841
ENSG00000014919	timepoint_12weeks_vs_timepoint_36weeks	1.07936	0.418499	0.517848	0.785137	1	0.110181	0.705784
ENSG00000015133	timepoint_12weeks_vs_timepoint_36weeks	0.903	0.0456211	0.830913	0.941248	1	-0.147203	0.913889
ENSG00000015153	timepoint_12weeks_vs_timepoint_36weeks	0.87853	2.42277	0.119926	0.392864	1	-0.186837	0.283634
ENSG00000015171	timepoint_12weeks_vs_timepoint_36weeks	1.05369	0.727253	0.393996	0.700801	1	0.0754561	0.604037
ENSG00000015285	timepoint_12weeks_vs_timepoint_36weeks	0.829473	3.41584	0.0648931	0.28168	1	-0.269733	0.186887
ENSG00000015475	timepoint_12weeks_vs_timepoint_36weeks	0.887842	1.07274	0.300599	0.620395	1	-0.171625	0.514037
ENSG00000015479	timepoint_12weeks_vs_timepoint_36weeks	0.946539	0.0534874	0.817154	0.935807	1	-0.0792656	0.907181
ENSG00000015532	timepoint_12weeks_vs_timepoint_36weeks	1.63835	3.69563	0.0548624	0.256114	1	0.712246	0.165874
ENSG00000015676	timepoint_12weeks_vs_timepoint_36weeks	0.956981	0.354143	0.551923	0.804634	1	-0.0634376	0.731005
ENSG00000016391	timepoint_12weeks_vs_timepoint_36weeks	0.987575	0.636729	0.425103	0.724222	1	-0.0180376	0.630454
ENSG00000016864	timepoint_12weeks_vs_timepoint_36weeks	1.29534	6.75208	0.00951296	0.090154	1	0.373328	0.0481039
ENSG00000017260	timepoint_12weeks_vs_timepoint_36weeks	0.975404	0.0781786	0.779844	0.920421	1	-0.0359285	0.884524
ENSG00000017483	timepoint_12weeks_vs_timepoint_36weeks	1.13758	1.40379	0.236395	0.553333	1	0.185966	0.441461
ENSG00000017797	timepoint_12weeks_vs_timepoint_36weeks	1.49368	15.4509	9.1e-05	0.00373731	0.04564	0.578871	0.00135889
ENSG00000018189	timepoint_12weeks_vs_timepoint_36weeks	1.09613	2.71744	0.0995973	0.356574	1	0.132417	0.250704
ENSG00000018280	timepoint_12weeks_vs_timepoint_36weeks	0.844065	2.25577	0.133459	0.415369	1	-0.244573	0.304767
ENSG00000018510	timepoint_12weeks_vs_timepoint_36weeks	0.855433	1.9866	0.159033	0.455333	1	-0.225274	0.342039
ENSG00000018610	timepoint_12weeks_vs_timepoint_36weeks	0.796185	4.25147	0.0394956	0.21231	1	-0.328824	0.132258
ENSG00000018699	timepoint_12weeks_vs_timepoint_36weeks	0.940713	1.16222	0.281288	0.601113	1	-0.0881741	0.493019
ENSG00000018869	timepoint_12weeks_vs_timepoint_36weeks	1.30846	1.65171	0.199049	0.510356	1	0.387866	0.396329
ENSG00000019102	timepoint_12weeks_vs_timepoint_36weeks	0.936295	0.38832	0.533338	0.794207	1	-0.0949645	0.717365
ENSG00000019144	timepoint_12weeks_vs_timepoint_36weeks	0.913353	1.00041	0.317473	0.636253	1	-0.130755	0.531267
ENSG00000019169	timepoint_12weeks_vs_timepoint_36weeks	0.777084	3.47268	0.062707	0.276038	1	-0.363858	0.182264
ENSG00000019485	timepoint_12weeks_vs_timepoint_36weeks	1.39656	3.66299	0.0559424	0.258924	1	0.481877	0.168024
ENSG00000019582	timepoint_12weeks_vs_timepoint_36weeks	0.667374	23.3629	1.57e-06	0.00015016	0.00183376	-0.583432	4.73e-05
ENSG00000019991	timepoint_12weeks_vs_timepoint_36weeks	1.06675	0.0125965	0.910662	0.970015	1	0.0932282	0.957879
ENSG00000019995	timepoint_12weeks_vs_timepoint_36weeks	2.44605	70.8995	1.42e-16	4.02e-13	4.91e-12	1.29045	7.65e-14
ENSG00000020129	timepoint_12weeks_vs_timepoint_36weeks	1.71054	14.7004	0.00013456	0.00500465	0.0611166	0.774455	0.00185717
ENSG00000020181	timepoint_12weeks_vs_timepoint_36weeks	0.854013	0.687843	0.407113	0.711317	1	-0.22767	0.615459
ENSG00000020256	timepoint_12weeks_vs_timepoint_36weeks	0.889536	0.00481998	0.944666	0.981689	1	-0.168875	0.974267
ENSG00000020426	timepoint_12weeks_vs_timepoint_36weeks	0.804231	1.46546	0.226373	0.542384	1	-0.314317	0.429736
ENSG00000020577	timepoint_12weeks_vs_timepoint_36weeks	0.603025	14.5402	0.0001463	0.00531035	0.0648498	-0.729711	0.00198866
ENSG00000020633	timepoint_12weeks_vs_timepoint_36weeks	0.890928	0.491448	0.483459	0.763567	1	-0.16662	0.678059
ENSG00000020922	timepoint_12weeks_vs_timepoint_36weeks	1.25361	3.40393	0.0653613	0.282763	1	0.326089	0.187632
ENSG00000021300	timepoint_12weeks_vs_timepoint_36weeks	0.824394	5.35302	0.0209051	0.146504	1	-0.278595	0.0843099
ENSG00000021355	timepoint_12weeks_vs_timepoint_36weeks	0.937064	0.12536	0.723373	0.895077	1	-0.0937808	0.849945
ENSG00000021574	timepoint_12weeks_vs_timepoint_36weeks	0.921477	1.8933	0.169163	0.470386	1	-0.117981	0.356674
ENSG00000021645	timepoint_12weeks_vs_timepoint_36weeks	1.05068	0.685445	0.407932	0.711712	1	0.0713197	0.616153
ENSG00000021762	timepoint_12weeks_vs_timepoint_36weeks	0.991989	0.642528	0.423003	0.722658	1	-0.0116039	0.628677
ENSG00000021776	timepoint_12weeks_vs_timepoint_36weeks	1.16637	0.309445	0.578156	0.820234	1	0.222025	0.749921
ENSG00000022267	timepoint_12weeks_vs_timepoint_36weeks	1.20689	2.29877	0.129819	0.409157	1	0.271292	0.299065
ENSG00000022277	timepoint_12weeks_vs_timepoint_36weeks	1.19604	4.59511	0.0323237	0.188622	1	0.258262	0.114588
ENSG00000022556	timepoint_12weeks_vs_timepoint_36weeks	1.22918	3.44899	0.0636083	0.278445	1	0.297698	0.184286
ENSG00000022567	timepoint_12weeks_vs_timepoint_36weeks	1.1969	2.00019	0.157616	0.452916	1	0.259299	0.340089
ENSG00000022840	timepoint_12weeks_vs_timepoint_36weeks	1.10641	1.21419	0.270792	0.59033	1	0.145892	0.482077
ENSG00000022976	timepoint_12weeks_vs_timepoint_36weeks	1.62069	18.0671	2.35e-05	0.00132983	0.0162398	0.696611	0.00045583
ENSG00000023041	timepoint_12weeks_vs_timepoint_36weeks	1.54564	19.1525	1.34e-05	0.00085073	0.0103891	0.628203	0.00028533
ENSG00000023171	timepoint_12weeks_vs_timepoint_36weeks	1.22031	0.298275	0.585097	0.8243	1	0.287245	0.754807
ENSG00000023191	timepoint_12weeks_vs_timepoint_36weeks	0.768588	8.12475	0.00446364	0.055817	0.681635	-0.379717	0.027761
ENSG00000023228	timepoint_12weeks_vs_timepoint_36weeks	0.76866	6.15458	0.0132842	0.110962	1	-0.379582	0.0611016
ENSG00000023287	timepoint_12weeks_vs_timepoint_36weeks	1.08651	0.99089	0.319786	0.638565	1	0.119704	0.533571
ENSG00000023318	timepoint_12weeks_vs_timepoint_36weeks	1.05018	1.52687	0.216896	0.531771	1	0.0706337	0.418971
ENSG00000023330	timepoint_12weeks_vs_timepoint_36weeks	1.21527	2.1311	0.144677	0.433589	1	0.281283	0.322123
ENSG00000023445	timepoint_12weeks_vs_timepoint_36weeks	1.09754	2.57584	0.108848	0.373241	1	0.134276	0.265781
ENSG00000023516	timepoint_12weeks_vs_timepoint_36weeks	0.820926	3.39827	0.065585	0.283387	1	-0.284676	0.18816
ENSG00000023572	timepoint_12weeks_vs_timepoint_36weeks	0.584573	23.4881	1.47e-06	0.00014301	0.00174647	-0.774546	4.5e-05
ENSG00000023608	timepoint_12weeks_vs_timepoint_36weeks	0.626755	19.5983	1.07e-05	0.00071058	0.00867763	-0.674027	0.00023662
ENSG00000023697	timepoint_12weeks_vs_timepoint_36weeks	0.868964	1.51078	0.219334	0.534717	1	-0.202631	0.421813
ENSG00000023734	timepoint_12weeks_vs_timepoint_36weeks	2.17813	46.8598	1.39e-11	9.56e-09	1.17e-07	1.12309	2.22e-09
ENSG00000023839	timepoint_12weeks_vs_timepoint_36weeks	0.781111	0.252909	0.615154	0.840797	1	-0.3564	0.776965
ENSG00000023892	timepoint_12weeks_vs_timepoint_36weeks	0.916779	1.20287	0.273034	0.592534	1	-0.125354	0.484461
ENSG00000023902	timepoint_12weeks_vs_timepoint_36weeks	0.994516	0.0268265	0.869934	0.955869	1	-0.0079336	0.936599
ENSG00000023909	timepoint_12weeks_vs_timepoint_36weeks	1.50262	23.4617	1.49e-06	0.00014419	0.00176088	0.58748	4.54e-05
ENSG00000024048	timepoint_12weeks_vs_timepoint_36weeks	0.90863	0.330093	0.565744	0.812441	1	-0.138235	0.741073
ENSG00000024526	timepoint_12weeks_vs_timepoint_36weeks	1.01639	0.371255	0.542471	0.799292	1	0.023451	0.724203
ENSG00000024862	timepoint_12weeks_vs_timepoint_36weeks	1.1286	0.937775	0.333104	0.650347	1	0.17454	0.546656
ENSG00000025039	timepoint_12weeks_vs_timepoint_36weeks	1.24339	5.21689	0.0225946	0.153368	1	0.314276	0.0890075
ENSG00000025156	timepoint_12weeks_vs_timepoint_36weeks	1.45507	3.71117	0.0543561	0.254681	1	0.541093	0.164731
ENSG00000025293	timepoint_12weeks_vs_timepoint_36weeks	0.928068	0.0707637	0.790287	0.924793	1	-0.107697	0.891053
ENSG00000025423	timepoint_12weeks_vs_timepoint_36weeks	0.914654	0.762425	0.382797	0.691452	1	-0.128702	0.593767
ENSG00000025434	timepoint_12weeks_vs_timepoint_36weeks	1.15998	4.1054	0.0430333	0.222629	1	0.214101	0.140115
ENSG00000025708	timepoint_12weeks_vs_timepoint_36weeks	0.885559	0.509875	0.475373	0.758362	1	-0.175339	0.671925
ENSG00000025770	timepoint_12weeks_vs_timepoint_36weeks	0.958262	1.13118	0.287802	0.607878	1	-0.0615076	0.500301
ENSG00000025772	timepoint_12weeks_vs_timepoint_36weeks	0.964283	0.589794	0.442695	0.736332	1	-0.0524718	0.645455
ENSG00000025796	timepoint_12weeks_vs_timepoint_36weeks	1.30896	2.90163	0.0888264	0.335694	1	0.388419	0.232095
ENSG00000025800	timepoint_12weeks_vs_timepoint_36weeks	0.997051	0.00372314	0.951358	0.984216	1	-0.0042613	0.977675
ENSG00000026025	timepoint_12weeks_vs_timepoint_36weeks	0.812986	4.68234	0.0307298	0.183439	1	-0.298697	0.110742
ENSG00000026036	timepoint_12weeks_vs_timepoint_36weeks	0.979287	0.0760876	0.782733	0.921694	1	-0.0301958	0.886573
ENSG00000026103	timepoint_12weeks_vs_timepoint_36weeks	0.954219	0.155037	0.693859	0.881059	1	-0.0676072	0.830425
ENSG00000026297	timepoint_12weeks_vs_timepoint_36weeks	0.938122	1.18457	0.276711	0.596719	1	-0.0921525	0.48827
ENSG00000026508	timepoint_12weeks_vs_timepoint_36weeks	1.16058	1.21637	0.270362	0.589893	1	0.214848	0.481672
ENSG00000026559	timepoint_12weeks_vs_timepoint_36weeks	1.11044	0.814604	0.366998	0.678246	1	0.151132	0.578766
ENSG00000026652	timepoint_12weeks_vs_timepoint_36weeks	0.777046	3.42976	0.0643504	0.280258	1	-0.363927	0.185778
ENSG00000026751	timepoint_12weeks_vs_timepoint_36weeks	1.04462	0.00468058	0.94547	0.981974	1	0.0629794	0.974777
ENSG00000026950	timepoint_12weeks_vs_timepoint_36weeks	1.17515	1.89985	0.168428	0.469359	1	0.232844	0.355816
ENSG00000027001	timepoint_12weeks_vs_timepoint_36weeks	1.57386	7.98308	0.00482339	0.0585084	0.714504	0.654308	0.0292072
ENSG00000027075	timepoint_12weeks_vs_timepoint_36weeks	1.10134	0.251014	0.616482	0.841606	1	0.139262	0.777819
ENSG00000027697	timepoint_12weeks_vs_timepoint_36weeks	1.15372	0.176285	0.674683	0.8718	1	0.206293	0.819298
ENSG00000027847	timepoint_12weeks_vs_timepoint_36weeks	1.0874	0.530013	0.466786	0.752425	1	0.120888	0.664866
ENSG00000027869	timepoint_12weeks_vs_timepoint_36weeks	0.80804	4.60398	0.0321578	0.18814	1	-0.307502	0.114184
ENSG00000028116	timepoint_12weeks_vs_timepoint_36weeks	0.738621	7.61172	0.00591362	0.0665516	0.812727	-0.437094	0.0338491
ENSG00000028137	timepoint_12weeks_vs_timepoint_36weeks	0.797168	10.1996	0.00145228	0.0268053	0.327346	-0.327045	0.01198
ENSG00000028203	timepoint_12weeks_vs_timepoint_36weeks	0.642967	3.19441	0.0742181	0.303396	1	-0.637183	0.204812
ENSG00000028277	timepoint_12weeks_vs_timepoint_36weeks	0.939543	0.145702	0.702765	0.885264	1	-0.089969	0.836809
ENSG00000028310	timepoint_12weeks_vs_timepoint_36weeks	1.34833	4.38135	0.0366064	0.203103	1	0.431173	0.125421
ENSG00000028528	timepoint_12weeks_vs_timepoint_36weeks	0.794795	6.10283	0.0136761	0.11285	1	-0.331345	0.0622857
ENSG00000028839	timepoint_12weeks_vs_timepoint_36weeks	1.2614	2.54625	0.110898	0.376673	1	0.335029	0.269217
ENSG00000029153	timepoint_12weeks_vs_timepoint_36weeks	0.811717	3.63263	0.0569674	0.261493	1	-0.300951	0.170341
ENSG00000029363	timepoint_12weeks_vs_timepoint_36weeks	1.01204	0.116966	0.732426	0.89954	1	0.0172592	0.855907
ENSG00000029364	timepoint_12weeks_vs_timepoint_36weeks	1.38251	6.62287	0.0102226	0.0943621	1	0.467291	0.0505786
ENSG00000029534	timepoint_12weeks_vs_timepoint_36weeks	1.1428	0.701706	0.402428	0.707749	1	0.192575	0.611336
ENSG00000029639	timepoint_12weeks_vs_timepoint_36weeks	0.83389	1.03649	0.308905	0.628368	1	-0.26207	0.523029
ENSG00000029725	timepoint_12weeks_vs_timepoint_36weeks	0.977646	0.273257	0.60128	0.833404	1	-0.0326161	0.766398
ENSG00000029993	timepoint_12weeks_vs_timepoint_36weeks	1.48887	4.14381	0.042072	0.219921	1	0.574215	0.138059
ENSG00000030066	timepoint_12weeks_vs_timepoint_36weeks	0.90115	1.50219	0.220647	0.536263	1	-0.150162	0.423503
ENSG00000030110	timepoint_12weeks_vs_timepoint_36weeks	0.891415	2.61084	0.106477	0.36904	1	-0.16583	0.262065
ENSG00000030419	timepoint_12weeks_vs_timepoint_36weeks	1.16365	1.32297	0.250357	0.569083	1	0.21866	0.458249
ENSG00000030582	timepoint_12weeks_vs_timepoint_36weeks	0.759075	10.1441	0.0014961	0.0273763	0.334319	-0.397685	0.0122566
ENSG00000031003	timepoint_12weeks_vs_timepoint_36weeks	1.10112	0.690515	0.406204	0.710585	1	0.138975	0.614578
ENSG00000031081	timepoint_12weeks_vs_timepoint_36weeks	0.922263	1.36581	0.242835	0.560646	1	-0.11675	0.449454
ENSG00000031691	timepoint_12weeks_vs_timepoint_36weeks	0.862261	0.0149341	0.902763	0.967576	1	-0.213804	0.95433
ENSG00000031698	timepoint_12weeks_vs_timepoint_36weeks	1.92249	28.6964	1.07e-07	1.66e-05	0.00020287	0.942975	4.82e-06
ENSG00000031823	timepoint_12weeks_vs_timepoint_36weeks	0.788834	5.7405	0.0167761	0.127861	1	-0.342207	0.072274
ENSG00000032219	timepoint_12weeks_vs_timepoint_36weeks	1.17807	5.66181	0.0175404	0.13149	1	0.236425	0.0746072
ENSG00000032389	timepoint_12weeks_vs_timepoint_36weeks	0.927233	0.136321	0.71205	0.889587	1	-0.108995	0.842979
ENSG00000032444	timepoint_12weeks_vs_timepoint_36weeks	0.858801	3.80295	0.0514644	0.246762	1	-0.219604	0.158571
ENSG00000032742	timepoint_12weeks_vs_timepoint_36weeks	0.717065	0.0202909	0.886759	0.961654	1	-0.479824	0.944879
ENSG00000033011	timepoint_12weeks_vs_timepoint_36weeks	0.890484	1.24209	0.265358	0.584544	1	-0.167339	0.476154
ENSG00000033030	timepoint_12weeks_vs_timepoint_36weeks	1.06793	0.047516	0.827492	0.939757	1	0.0948212	0.911868
ENSG00000033050	timepoint_12weeks_vs_timepoint_36weeks	0.818075	6.26893	0.0124588	0.106742	1	-0.289695	0.0583839
ENSG00000033100	timepoint_12weeks_vs_timepoint_36weeks	1.25031	5.12036	0.0238781	0.158499	1	0.322288	0.0927056
ENSG00000033170	timepoint_12weeks_vs_timepoint_36weeks	0.996049	1.52099	0.217784	0.53286	1	-0.0057118	0.420082
ENSG00000033178	timepoint_12weeks_vs_timepoint_36weeks	0.835499	2.60386	0.106945	0.369875	1	-0.259289	0.262565
ENSG00000033327	timepoint_12weeks_vs_timepoint_36weeks	0.943638	2.17242	0.140845	0.427593	1	-0.083695	0.316679
ENSG00000033627	timepoint_12weeks_vs_timepoint_36weeks	0.855069	4.1165	0.0427531	0.221829	1	-0.225888	0.139492
ENSG00000033800	timepoint_12weeks_vs_timepoint_36weeks	0.953645	1.13156	0.28772	0.607802	1	-0.0684763	0.500241
ENSG00000033867	timepoint_12weeks_vs_timepoint_36weeks	0.88775	0.2803	0.596632	0.830849	1	-0.171774	0.76316
ENSG00000034053	timepoint_12weeks_vs_timepoint_36weeks	1.15655	0.9281	0.335609	0.652479	1	0.209831	0.549141
ENSG00000034152	timepoint_12weeks_vs_timepoint_36weeks	1.72827	24.5461	8.63e-07	9.25e-05	0.00113003	0.789328	2.8e-05
ENSG00000034510	timepoint_12weeks_vs_timepoint_36weeks	0.751774	6.18243	0.0130781	0.109915	1	-0.411629	0.0603749
ENSG00000034533	timepoint_12weeks_vs_timepoint_36weeks	0.992177	1.11345	0.291608	0.611474	1	-0.0113307	0.504347
ENSG00000034677	timepoint_12weeks_vs_timepoint_36weeks	0.873293	0.62321	0.430059	0.7279	1	-0.195463	0.634705
ENSG00000034693	timepoint_12weeks_vs_timepoint_36weeks	0.609068	6.94668	0.00853823	0.0842061	1	-0.715325	0.0445388
ENSG00000034713	timepoint_12weeks_vs_timepoint_36weeks	2.98339	79.2291	2.87e-18	1.41e-14	1.72e-13	1.57695	2.58e-15
ENSG00000035115	timepoint_12weeks_vs_timepoint_36weeks	1.03481	0.0741428	0.785459	0.922921	1	0.04936	0.888277
ENSG00000035141	timepoint_12weeks_vs_timepoint_36weeks	0.816578	2.68686	0.10152	0.360311	1	-0.292337	0.254102
ENSG00000035403	timepoint_12weeks_vs_timepoint_36weeks	1.23789	3.79342	0.0517568	0.247471	1	0.307886	0.159316
ENSG00000035499	timepoint_12weeks_vs_timepoint_36weeks	0.90346	1.3694	0.242216	0.560083	1	-0.146467	0.448792
ENSG00000035664	timepoint_12weeks_vs_timepoint_36weeks	1.29431	7.35267	0.00682063	0.0729259	0.890569	0.372182	0.0375752
ENSG00000035681	timepoint_12weeks_vs_timepoint_36weeks	1.00709	0.0180936	0.893027	0.963942	1	0.0101982	0.948872
ENSG00000035687	timepoint_12weeks_vs_timepoint_36weeks	1.45473	12.5713	0.00041137	0.0112565	0.137464	0.540754	0.00455825
ENSG00000035720	timepoint_12weeks_vs_timepoint_36weeks	1.18178	3.06855	0.0801524	0.316361	1	0.240967	0.215626
ENSG00000035862	timepoint_12weeks_vs_timepoint_36weeks	0.917647	0.948492	0.330358	0.64799	1	-0.123989	0.5444
ENSG00000035928	timepoint_12weeks_vs_timepoint_36weeks	1.01603	0.466523	0.494762	0.770922	1	0.0229415	0.687004
ENSG00000036054	timepoint_12weeks_vs_timepoint_36weeks	0.643123	21.3048	4.47e-06	0.00035266	0.00430673	-0.636834	0.00011481
ENSG00000036257	timepoint_12weeks_vs_timepoint_36weeks	0.925565	0.570646	0.450195	0.741617	1	-0.111594	0.651749
ENSG00000036448	timepoint_12weeks_vs_timepoint_36weeks	0.916414	1.48612	0.22313	0.539161	1	-0.125929	0.426505
ENSG00000036530	timepoint_12weeks_vs_timepoint_36weeks	0.869973	2.17097	0.140978	0.427854	1	-0.200957	0.316785
ENSG00000036549	timepoint_12weeks_vs_timepoint_36weeks	0.960464	0.00436951	0.947311	0.982629	1	-0.0581973	0.975604
ENSG00000036565	timepoint_12weeks_vs_timepoint_36weeks	0.857098	1.18941	0.275732	0.595599	1	-0.222468	0.48723
ENSG00000037042	timepoint_12weeks_vs_timepoint_36weeks	1.15999	4.27441	0.0389684	0.210618	1	0.214115	0.130933
ENSG00000037241	timepoint_12weeks_vs_timepoint_36weeks	0.638693	13.8486	0.00021011	0.00694172	0.0847721	-0.646806	0.0026627
ENSG00000037280	timepoint_12weeks_vs_timepoint_36weeks	1.42553	7.33599	0.00688367	0.0733366	0.895584	0.511503	0.0378278
ENSG00000037474	timepoint_12weeks_vs_timepoint_36weeks	1.16083	5.29047	0.0216645	0.149639	1	0.215155	0.0865671
ENSG00000037637	timepoint_12weeks_vs_timepoint_36weeks	1.00002	0.0148294	0.903103	0.967576	1	2.53e-05	0.954407
ENSG00000037749	timepoint_12weeks_vs_timepoint_36weeks	1.07228	0.0867262	0.768447	0.91562	1	0.100685	0.877441
ENSG00000037757	timepoint_12weeks_vs_timepoint_36weeks	1.12903	0.587215	0.443694	0.737023	1	0.175088	0.646271
ENSG00000037897	timepoint_12weeks_vs_timepoint_36weeks	1.02688	0.606276	0.436393	0.731974	1	0.0382687	0.639839
ENSG00000038002	timepoint_12weeks_vs_timepoint_36weeks	1.05153	0.410924	0.52166	0.787257	1	0.0724899	0.708518
ENSG00000038210	timepoint_12weeks_vs_timepoint_36weeks	0.725037	5.67044	0.0174549	0.13118	1	-0.463873	0.0743955
ENSG00000038219	timepoint_12weeks_vs_timepoint_36weeks	1.3931	14.7534	0.00013089	0.00490522	0.0599025	0.478298	0.00181849
ENSG00000038274	timepoint_12weeks_vs_timepoint_36weeks	1.00299	0.00775147	0.929862	0.976422	1	0.00430081	0.96732
ENSG00000038358	timepoint_12weeks_vs_timepoint_36weeks	1.69743	9.70074	0.00189872	0.0319821	0.390565	0.763353	0.0145899
ENSG00000038382	timepoint_12weeks_vs_timepoint_36weeks	1.04332	0.654444	0.418737	0.719625	1	0.0611849	0.625497
ENSG00000038427	timepoint_12weeks_vs_timepoint_36weeks	0.86065	3.59131	0.0583943	0.265116	1	-0.216501	0.173259
ENSG00000038532	timepoint_12weeks_vs_timepoint_36weeks	0.984325	0.758642	0.38398	0.692457	1	-0.022793	0.59485
ENSG00000038945	timepoint_12weeks_vs_timepoint_36weeks	0.65751	4.88759	0.0272947	0.171065	1	-0.604915	0.101752
ENSG00000039068	timepoint_12weeks_vs_timepoint_36weeks	0.979528	0.171277	0.679076	0.874129	1	-0.029841	0.822299
ENSG00000039123	timepoint_12weeks_vs_timepoint_36weeks	0.778389	9.05228	0.00269484	0.0403873	0.493208	-0.361436	0.0191229
ENSG00000039319	timepoint_12weeks_vs_timepoint_36weeks	0.752526	9.35405	0.00228906	0.036102	0.440877	-0.410187	0.0168796
ENSG00000039523	timepoint_12weeks_vs_timepoint_36weeks	1.35959	7.01322	0.00822895	0.0821459	1	0.443169	0.0432491
ENSG00000039650	timepoint_12weeks_vs_timepoint_36weeks	1.20568	3.34187	0.06786	0.288999	1	0.269847	0.192864
ENSG00000040199	timepoint_12weeks_vs_timepoint_36weeks	0.998592	0.940259	0.332465	0.649688	1	-0.0020326	0.546459
ENSG00000040275	timepoint_12weeks_vs_timepoint_36weeks	1.09795	0.528748	0.467318	0.752671	1	0.134814	0.665327
ENSG00000040341	timepoint_12weeks_vs_timepoint_36weeks	0.731703	9.8647	0.00173838	0.0301633	0.368354	-0.45067	0.0136475
ENSG00000040487	timepoint_12weeks_vs_timepoint_36weeks	1.05624	0.00877185	0.925401	0.974908	1	0.0789367	0.965186
ENSG00000040531	timepoint_12weeks_vs_timepoint_36weeks	0.816422	3.96835	0.0466572	0.233257	1	-0.292613	0.148298
ENSG00000040608	timepoint_12weeks_vs_timepoint_36weeks	1.16544	0.453763	0.500722	0.774434	1	0.22087	0.691844
ENSG00000040633	timepoint_12weeks_vs_timepoint_36weeks	1.31978	9.71915	0.00188	0.031763	0.387889	0.400298	0.0144688
ENSG00000040933	timepoint_12weeks_vs_timepoint_36weeks	0.977556	1.03021	0.310374	0.629686	1	-0.0327493	0.524371
ENSG00000041353	timepoint_12weeks_vs_timepoint_36weeks	0.81763	2.65425	0.103615	0.364153	1	-0.290481	0.257409
ENSG00000041357	timepoint_12weeks_vs_timepoint_36weeks	0.814168	0.250781	0.616645	0.841686	1	-0.296601	0.777819
ENSG00000041802	timepoint_12weeks_vs_timepoint_36weeks	0.999811	0.0429709	0.835826	0.943068	1	-0.000273	0.916546
ENSG00000041880	timepoint_12weeks_vs_timepoint_36weeks	1.14913	0.507669	0.47633	0.758966	1	0.200545	0.67252
ENSG00000041988	timepoint_12weeks_vs_timepoint_36weeks	0.628772	13.6447	0.00023382	0.0074842	0.0913969	-0.66939	0.00289222
ENSG00000042062	timepoint_12weeks_vs_timepoint_36weeks	1.08086	0.633417	0.426309	0.725054	1	0.112186	0.631408
ENSG00000042088	timepoint_12weeks_vs_timepoint_36weeks	0.827702	2.40518	0.121277	0.395118	1	-0.272817	0.285841
ENSG00000042286	timepoint_12weeks_vs_timepoint_36weeks	1.16226	0.99794	0.318071	0.636751	1	0.216938	0.531747
ENSG00000042317	timepoint_12weeks_vs_timepoint_36weeks	0.619479	2.34651	0.125906	0.402644	1	-0.690874	0.293029
ENSG00000042429	timepoint_12weeks_vs_timepoint_36weeks	1.18893	1.2468	0.264454	0.583478	1	0.249666	0.474968
ENSG00000042445	timepoint_12weeks_vs_timepoint_36weeks	1.20084	0.712628	0.398791	0.704646	1	0.264046	0.608202
ENSG00000042493	timepoint_12weeks_vs_timepoint_36weeks	0.962468	0.00297894	0.956485	0.985935	1	-0.0551901	0.979901
ENSG00000042753	timepoint_12weeks_vs_timepoint_36weeks	1.50716	17.5456	3.07e-05	0.00164698	0.0201129	0.591834	0.00056729
ENSG00000042832	timepoint_12weeks_vs_timepoint_36weeks	0.925146	0.00216932	0.962861	0.98823	1	-0.112247	0.983177
ENSG00000042980	timepoint_12weeks_vs_timepoint_36weeks	1.05012	0.0423567	0.836987	0.943493	1	0.070549	0.917096
ENSG00000043093	timepoint_12weeks_vs_timepoint_36weeks	1.84013	40.5274	3.05e-10	1.22e-07	1.49e-06	0.879805	3.04e-08
ENSG00000043143	timepoint_12weeks_vs_timepoint_36weeks	0.703342	13.5737	0.0002427	0.00768128	0.0938036	-0.507701	0.00296584
ENSG00000043462	timepoint_12weeks_vs_timepoint_36weeks	0.823885	3.73315	0.0536482	0.252689	1	-0.279484	0.163295
ENSG00000043514	timepoint_12weeks_vs_timepoint_36weeks	0.990336	3.15771	0.0758979	0.307446	1	-0.0140099	0.208075
ENSG00000043591	timepoint_12weeks_vs_timepoint_36weeks	0.958317	2.35189	0.125473	0.401973	1	-0.0614254	0.292364
ENSG00000044090	timepoint_12weeks_vs_timepoint_36weeks	1.10639	1.81482	0.178261	0.483155	1	0.14586	0.369109
ENSG00000044115	timepoint_12weeks_vs_timepoint_36weeks	0.76865	7.69276	0.00565596	0.0646831	0.789908	-0.379601	0.0328133
ENSG00000044446	timepoint_12weeks_vs_timepoint_36weeks	1.28249	3.19987	0.0739715	0.302817	1	0.358952	0.204522
ENSG00000044459	timepoint_12weeks_vs_timepoint_36weeks	1.04287	0.90576	0.341491	0.657822	1	0.0605611	0.555173
ENSG00000044574	timepoint_12weeks_vs_timepoint_36weeks	0.705831	13.374	0.00026955	0.00834635	0.101925	-0.502605	0.00324462
ENSG00000046647	timepoint_12weeks_vs_timepoint_36weeks	0.981541	0.0168031	0.89689	0.965369	1	-0.0268794	0.951248
ENSG00000046651	timepoint_12weeks_vs_timepoint_36weeks	1.04515	0.0423627	0.836975	0.943493	1	0.06371	0.917096
ENSG00000046653	timepoint_12weeks_vs_timepoint_36weeks	1.00139	0.259291	0.610729	0.838577	1	0.00200993	0.773624
ENSG00000047056	timepoint_12weeks_vs_timepoint_36weeks	1.53479	13.9924	0.00019486	0.00657815	0.0803322	0.618045	0.00251752
ENSG00000047188	timepoint_12weeks_vs_timepoint_36weeks	0.854084	0.677569	0.410638	0.713494	1	-0.22755	0.618295
ENSG00000047230	timepoint_12weeks_vs_timepoint_36weeks	0.917954	0.00484225	0.944538	0.981649	1	-0.123506	0.974267
ENSG00000047249	timepoint_12weeks_vs_timepoint_36weeks	1.1264	0.545709	0.460264	0.748396	1	0.17172	0.659733
ENSG00000047315	timepoint_12weeks_vs_timepoint_36weeks	1.00835	0.372429	0.541833	0.798986	1	0.0119997	0.723909
ENSG00000047346	timepoint_12weeks_vs_timepoint_36weeks	1.27697	7.85923	0.00516208	0.0610947	0.746087	0.35273	0.0306759
ENSG00000047365	timepoint_12weeks_vs_timepoint_36weeks	1.05111	2.32858	0.12736	0.404889	1	0.0719091	0.295245
ENSG00000047410	timepoint_12weeks_vs_timepoint_36weeks	0.945217	0.771079	0.380112	0.689135	1	-0.0812818	0.59111
ENSG00000047578	timepoint_12weeks_vs_timepoint_36weeks	0.9455	0.143903	0.704518	0.885875	1	-0.0808499	0.837962
ENSG00000047579	timepoint_12weeks_vs_timepoint_36weeks	1.0134	0.0161259	0.898978	0.965904	1	0.0192061	0.951924
ENSG00000047597	timepoint_12weeks_vs_timepoint_36weeks	1.16701	1.90205	0.168183	0.468952	1	0.222819	0.355474
ENSG00000047617	timepoint_12weeks_vs_timepoint_36weeks	1.09982	0.3192	0.572226	0.816662	1	0.137268	0.745724
ENSG00000047621	timepoint_12weeks_vs_timepoint_36weeks	1.03114	0.436704	0.508882	0.779812	1	0.044236	0.698267
ENSG00000047634	timepoint_12weeks_vs_timepoint_36weeks	1.27533	3.51227	0.0612311	0.272515	1	0.350869	0.179247
ENSG00000047644	timepoint_12weeks_vs_timepoint_36weeks	0.780787	6.14348	0.0133673	0.111359	1	-0.356998	0.0613414
ENSG00000047648	timepoint_12weeks_vs_timepoint_36weeks	0.884168	2.20531	0.137877	0.422634	1	-0.177607	0.311868
ENSG00000047849	timepoint_12weeks_vs_timepoint_36weeks	0.741783	7.04353	0.00809189	0.0812335	0.992021	-0.430931	0.0427143
ENSG00000047932	timepoint_12weeks_vs_timepoint_36weeks	0.912013	0.266526	0.605795	0.83593	1	-0.132873	0.769912
ENSG00000048028	timepoint_12weeks_vs_timepoint_36weeks	1.11763	0.418093	0.518051	0.785188	1	0.160437	0.705876
ENSG00000048052	timepoint_12weeks_vs_timepoint_36weeks	0.815911	3.0334	0.0818996	0.320383	1	-0.293515	0.219105
ENSG00000048140	timepoint_12weeks_vs_timepoint_36weeks	1.4354	4.8417	0.0280264	0.173666	1	0.521453	0.103682
ENSG00000048162	timepoint_12weeks_vs_timepoint_36weeks	0.75232	4.30477	0.038282	0.208454	1	-0.410581	0.129389
ENSG00000048342	timepoint_12weeks_vs_timepoint_36weeks	0.797621	0.712276	0.398908	0.70473	1	-0.326224	0.608226
ENSG00000048392	timepoint_12weeks_vs_timepoint_36weeks	1.23384	2.79703	0.0947778	0.347554	1	0.303152	0.242266
ENSG00000048405	timepoint_12weeks_vs_timepoint_36weeks	0.839943	3.58959	0.0584546	0.265301	1	-0.251636	0.173348
ENSG00000048462	timepoint_12weeks_vs_timepoint_36weeks	1.12244	0.438333	0.508093	0.779301	1	0.166634	0.697438
ENSG00000048471	timepoint_12weeks_vs_timepoint_36weeks	1.5746	22.7432	2.15e-06	0.00019525	0.00238441	0.654983	6.18e-05
ENSG00000048544	timepoint_12weeks_vs_timepoint_36weeks	0.929263	0.805112	0.369803	0.680583	1	-0.105841	0.581419
ENSG00000048649	timepoint_12weeks_vs_timepoint_36weeks	1.3546	11.7121	0.00064818	0.0154492	0.188666	0.437867	0.00646672
ENSG00000048707	timepoint_12weeks_vs_timepoint_36weeks	0.928813	1.4492	0.228964	0.545124	1	-0.106541	0.432779
ENSG00000048740	timepoint_12weeks_vs_timepoint_36weeks	1.15882	0.333564	0.563708	0.811292	1	0.212662	0.740002
ENSG00000048828	timepoint_12weeks_vs_timepoint_36weeks	0.88155	1.74677	0.186611	0.494101	1	-0.181885	0.379895
ENSG00000048991	timepoint_12weeks_vs_timepoint_36weeks	0.915798	1.51392	0.218855	0.534229	1	-0.126899	0.421282
ENSG00000049089	timepoint_12weeks_vs_timepoint_36weeks	1.12797	1.01688	0.313525	0.632782	1	0.173726	0.527658
ENSG00000049167	timepoint_12weeks_vs_timepoint_36weeks	1.35622	5.65683	0.0175899	0.131693	1	0.439596	0.0747628
ENSG00000049192	timepoint_12weeks_vs_timepoint_36weeks	0.778547	2.16819	0.141232	0.428262	1	-0.361144	0.317094
ENSG00000049239	timepoint_12weeks_vs_timepoint_36weeks	1.04771	0.588512	0.443191	0.736658	1	0.0672437	0.645883
ENSG00000049245	timepoint_12weeks_vs_timepoint_36weeks	1.29678	4.79929	0.0287206	0.176323	1	0.374935	0.105672
ENSG00000049246	timepoint_12weeks_vs_timepoint_36weeks	0.934309	0.021833	0.882565	0.960007	1	-0.0980285	0.942704
ENSG00000049247	timepoint_12weeks_vs_timepoint_36weeks	0.953852	0.0260214	0.871883	0.956494	1	-0.0681631	0.937465
ENSG00000049249	timepoint_12weeks_vs_timepoint_36weeks	1.46274	3.55822	0.0595648	0.268377	1	0.548677	0.176039
ENSG00000049323	timepoint_12weeks_vs_timepoint_36weeks	0.83047	4.27615	0.0389285	0.210473	1	-0.268001	0.130841
ENSG00000049449	timepoint_12weeks_vs_timepoint_36weeks	0.625632	6.78481	0.00934139	0.0891714	1	-0.676614	0.0475802
ENSG00000049541	timepoint_12weeks_vs_timepoint_36weeks	0.921524	0.657586	0.417622	0.718792	1	-0.117906	0.624526
ENSG00000049618	timepoint_12weeks_vs_timepoint_36weeks	1.39722	11.1907	0.0008552	0.018563	0.226691	0.48256	0.00798229
ENSG00000049656	timepoint_12weeks_vs_timepoint_36weeks	0.880889	1.67796	0.195519	0.505622	1	-0.182967	0.391743
ENSG00000049759	timepoint_12weeks_vs_timepoint_36weeks	1.3117	8.51781	0.00360217	0.048607	0.593588	0.391433	0.0237529
ENSG00000049768	timepoint_12weeks_vs_timepoint_36weeks	0.976584	0.169817	0.68037	0.874766	1	-0.0341835	0.823113
ENSG00000049769	timepoint_12weeks_vs_timepoint_36weeks	0.895743	0.597546	0.439714	0.734358	1	-0.158842	0.642706
ENSG00000049860	timepoint_12weeks_vs_timepoint_36weeks	1.00174	0.0100898	0.920011	0.972651	1	0.00251297	0.962175
ENSG00000049883	timepoint_12weeks_vs_timepoint_36weeks	1.31029	0.736091	0.391138	0.69834	1	0.389889	0.601599
ENSG00000050030	timepoint_12weeks_vs_timepoint_36weeks	0.839441	6.86301	0.00894411	0.08675	1	-0.2525	0.0461699
ENSG00000050130	timepoint_12weeks_vs_timepoint_36weeks	1.00182	0.00247174	0.960359	0.98739	1	0.00262172	0.981953
ENSG00000050165	timepoint_12weeks_vs_timepoint_36weeks	1.01461	0.166911	0.682966	0.875863	1	0.0209316	0.824729
ENSG00000050327	timepoint_12weeks_vs_timepoint_36weeks	1.10229	1.74226	0.187179	0.494689	1	0.140506	0.380617
ENSG00000050344	timepoint_12weeks_vs_timepoint_36weeks	1.02704	0.00596904	0.938434	0.979759	1	0.0384972	0.971755
ENSG00000050393	timepoint_12weeks_vs_timepoint_36weeks	1.26543	4.56243	0.0329429	0.190816	1	0.339624	0.116226
ENSG00000050405	timepoint_12weeks_vs_timepoint_36weeks	0.895608	0.0213206	0.883941	0.960625	1	-0.159061	0.943478
ENSG00000050426	timepoint_12weeks_vs_timepoint_36weeks	1.15799	0.229611	0.631926	0.849708	1	0.211626	0.788887
ENSG00000050438	timepoint_12weeks_vs_timepoint_36weeks	1.22107	2.92899	0.0873376	0.332367	1	0.288141	0.229287
ENSG00000050555	timepoint_12weeks_vs_timepoint_36weeks	0.868313	1.48053	0.224003	0.54004	1	-0.203713	0.427478
ENSG00000050628	timepoint_12weeks_vs_timepoint_36weeks	1.07347	3.55639	0.0596301	0.268518	1	0.10228	0.176176
ENSG00000050730	timepoint_12weeks_vs_timepoint_36weeks	1.0362	0.48168	0.487837	0.766271	1	0.0513086	0.68161
ENSG00000050748	timepoint_12weeks_vs_timepoint_36weeks	1.2015	1.75428	0.185667	0.492849	1	0.264842	0.378613
ENSG00000050767	timepoint_12weeks_vs_timepoint_36weeks	0.820037	7.60553	0.00593377	0.0667053	0.814603	-0.28624	0.0339129
ENSG00000051009	timepoint_12weeks_vs_timepoint_36weeks	1.45135	11.7768	0.00062634	0.0150972	0.184366	0.537394	0.00629216
ENSG00000051108	timepoint_12weeks_vs_timepoint_36weeks	0.867377	2.03694	0.153856	0.447663	1	-0.205268	0.334815
ENSG00000051128	timepoint_12weeks_vs_timepoint_36weeks	1.1628	1.16044	0.281656	0.601208	1	0.217602	0.493252
ENSG00000051180	timepoint_12weeks_vs_timepoint_36weeks	0.983064	0.696568	0.404155	0.709043	1	-0.0246423	0.612907
ENSG00000051341	timepoint_12weeks_vs_timepoint_36weeks	1.05105	0.242118	0.622798	0.844928	1	0.0718299	0.782221
ENSG00000051382	timepoint_12weeks_vs_timepoint_36weeks	0.918857	1.34817	0.245898	0.564259	1	-0.122087	0.452918
ENSG00000051523	timepoint_12weeks_vs_timepoint_36weeks	1.1456	4.33549	0.0376003	0.206304	1	0.196107	0.127681
ENSG00000051596	timepoint_12weeks_vs_timepoint_36weeks	1.64477	13.6009	0.00023927	0.00762179	0.0930771	0.717888	0.00294218
ENSG00000051620	timepoint_12weeks_vs_timepoint_36weeks	0.765256	8.25087	0.00416644	0.0533588	0.651617	-0.385985	0.026401
ENSG00000051825	timepoint_12weeks_vs_timepoint_36weeks	1.33969	4.0175	0.0453219	0.229178	1	0.421901	0.145429
ENSG00000052126	timepoint_12weeks_vs_timepoint_36weeks	0.92665	0.225044	0.635335	0.851649	1	-0.109904	0.791622
ENSG00000052723	timepoint_12weeks_vs_timepoint_36weeks	0.917363	0.196551	0.657623	0.862944	1	-0.124435	0.808409
ENSG00000052749	timepoint_12weeks_vs_timepoint_36weeks	0.886757	3.24556	0.0719429	0.298348	1	-0.173389	0.200651
ENSG00000052795	timepoint_12weeks_vs_timepoint_36weeks	0.807806	3.33642	0.0680845	0.289508	1	-0.30792	0.193415
ENSG00000052802	timepoint_12weeks_vs_timepoint_36weeks	0.948504	0.0513546	0.820773	0.937236	1	-0.0762738	0.909027
ENSG00000052841	timepoint_12weeks_vs_timepoint_36weeks	1.12381	0.0759047	0.782987	0.92183	1	0.168393	0.886669
ENSG00000053108	timepoint_12weeks_vs_timepoint_36weeks	0.98063	0.135424	0.712958	0.88996	1	-0.0282196	0.843403
ENSG00000053254	timepoint_12weeks_vs_timepoint_36weeks	0.810036	3.86164	0.0497012	0.241745	1	-0.303942	0.154748
ENSG00000053371	timepoint_12weeks_vs_timepoint_36weeks	1.08975	0.648064	0.421013	0.721271	1	0.123994	0.62701
ENSG00000053372	timepoint_12weeks_vs_timepoint_36weeks	0.719331	7.57898	0.00602106	0.0674269	0.823415	-0.475272	0.0342973
ENSG00000053501	timepoint_12weeks_vs_timepoint_36weeks	0.825445	1.05695	0.304181	0.623885	1	-0.276755	0.51772
ENSG00000053524	timepoint_12weeks_vs_timepoint_36weeks	1.14882	2.0941	0.148208	0.439058	1	0.200149	0.327254
ENSG00000053770	timepoint_12weeks_vs_timepoint_36weeks	0.917047	0.344079	0.557628	0.808049	1	-0.124933	0.735553
ENSG00000053900	timepoint_12weeks_vs_timepoint_36weeks	1.06001	2.84189	0.0921738	0.342387	1	0.0840842	0.237838
ENSG00000053918	timepoint_12weeks_vs_timepoint_36weeks	1.0297	0.209474	0.647287	0.857724	1	0.0422182	0.800646
ENSG00000054116	timepoint_12weeks_vs_timepoint_36weeks	1.4712	11.3772	0.00077438	0.017376	0.212195	0.556992	0.00742662
ENSG00000054118	timepoint_12weeks_vs_timepoint_36weeks	1.21244	2.5965	0.107441	0.37066	1	0.277912	0.263325
ENSG00000054148	timepoint_12weeks_vs_timepoint_36weeks	0.780881	5.13242	0.0237137	0.157964	1	-0.356824	0.0922384
ENSG00000054179	timepoint_12weeks_vs_timepoint_36weeks	0.858315	0.220674	0.638638	0.853582	1	-0.220421	0.794173
ENSG00000054219	timepoint_12weeks_vs_timepoint_36weeks	0.78691	8.02469	0.00471476	0.0575997	0.703406	-0.345729	0.0287439
ENSG00000054267	timepoint_12weeks_vs_timepoint_36weeks	1.04467	0.241376	0.62333	0.845215	1	0.063054	0.782478
ENSG00000054277	timepoint_12weeks_vs_timepoint_36weeks	0.999463	0.00011209	0.991555	0.997581	1	-0.0007747	0.996106
ENSG00000054282	timepoint_12weeks_vs_timepoint_36weeks	1.5176	16.2757	5.93e-05	0.00271778	0.0331895	0.601788	0.000968
ENSG00000054356	timepoint_12weeks_vs_timepoint_36weeks	1.04874	0.00657611	0.935385	0.97861	1	0.0686598	0.970117
ENSG00000054392	timepoint_12weeks_vs_timepoint_36weeks	1.24217	4.85652	0.0277879	0.172804	1	0.31286	0.10306
ENSG00000054523	timepoint_12weeks_vs_timepoint_36weeks	1.12296	2.42286	0.119919	0.392853	1	0.16731	0.283634
ENSG00000054611	timepoint_12weeks_vs_timepoint_36weeks	1.10253	0.854983	0.355388	0.669008	1	0.140813	0.568391
ENSG00000054654	timepoint_12weeks_vs_timepoint_36weeks	1.16265	0.63282	0.426527	0.725273	1	0.21742	0.631527
ENSG00000054793	timepoint_12weeks_vs_timepoint_36weeks	0.986411	0.0135573	0.907332	0.968787	1	-0.0197389	0.956105
ENSG00000054965	timepoint_12weeks_vs_timepoint_36weeks	1.24344	0.0336877	0.854413	0.949996	1	0.314342	0.926886
ENSG00000054967	timepoint_12weeks_vs_timepoint_36weeks	1.26157	4.35543	0.0371646	0.204949	1	0.33522	0.126727
ENSG00000054983	timepoint_12weeks_vs_timepoint_36weeks	1.65628	19.8347	9.48e-06	0.00064607	0.00788975	0.72795	0.00021394
ENSG00000055044	timepoint_12weeks_vs_timepoint_36weeks	1.32589	7.73578	0.00552387	0.0636753	0.777601	0.406964	0.0322457
ENSG00000055070	timepoint_12weeks_vs_timepoint_36weeks	1.20063	1.99738	0.157908	0.453399	1	0.263794	0.340368
ENSG00000055118	timepoint_12weeks_vs_timepoint_36weeks	1.19284	2.26684	0.132511	0.413826	1	0.254405	0.303268
ENSG00000055130	timepoint_12weeks_vs_timepoint_36weeks	0.972686	0.164783	0.684884	0.87681	1	-0.0399538	0.825274
ENSG00000055147	timepoint_12weeks_vs_timepoint_36weeks	1.00242	0.0526552	0.818557	0.93633	1	0.00349046	0.908067
ENSG00000055163	timepoint_12weeks_vs_timepoint_36weeks	0.760136	10.2411	0.00142026	0.0264382	0.322862	-0.39567	0.0118048
ENSG00000055208	timepoint_12weeks_vs_timepoint_36weeks	0.828089	2.58865	0.107974	0.371612	1	-0.272142	0.264195
ENSG00000055211	timepoint_12weeks_vs_timepoint_36weeks	0.846628	2.61242	0.106371	0.368877	1	-0.2402	0.261972
ENSG00000055332	timepoint_12weeks_vs_timepoint_36weeks	0.584519	13.4953	0.00025291	0.00793095	0.0968526	-0.774678	0.00306977
ENSG00000055483	timepoint_12weeks_vs_timepoint_36weeks	0.834802	2.23221	0.135502	0.418889	1	-0.260494	0.308199
ENSG00000055609	timepoint_12weeks_vs_timepoint_36weeks	0.727844	11.3818	0.00077252	0.0173619	0.212023	-0.458299	0.00742662
ENSG00000055732	timepoint_12weeks_vs_timepoint_36weeks	0.904927	2.74663	0.097799	0.353119	1	-0.144126	0.247701
ENSG00000055917	timepoint_12weeks_vs_timepoint_36weeks	0.77659	4.96281	0.0261382	0.166961	1	-0.364775	0.0988903
ENSG00000055950	timepoint_12weeks_vs_timepoint_36weeks	0.653035	16.8339	4.44e-05	0.00219585	0.0268157	-0.614768	0.00077254
ENSG00000055955	timepoint_12weeks_vs_timepoint_36weeks	0.864122	0.973927	0.323961	0.642654	1	-0.210694	0.537864
ENSG00000055957	timepoint_12weeks_vs_timepoint_36weeks	0.917494	0.475701	0.490549	0.768224	1	-0.124229	0.683726
ENSG00000056050	timepoint_12weeks_vs_timepoint_36weeks	0.755834	2.46828	0.116508	0.386872	1	-0.403858	0.278276
ENSG00000056097	timepoint_12weeks_vs_timepoint_36weeks	0.648161	23.928	1.18e-06	0.00011955	0.00145993	-0.625575	3.71e-05
ENSG00000056277	timepoint_12weeks_vs_timepoint_36weeks	0.937758	0.0829383	0.773419	0.917599	1	-0.0927122	0.88026
ENSG00000056558	timepoint_12weeks_vs_timepoint_36weeks	1.49249	11.3467	0.00078704	0.0175624	0.214472	0.577724	0.00752888
ENSG00000056586	timepoint_12weeks_vs_timepoint_36weeks	0.935695	0.0745812	0.784841	0.922673	1	-0.0958892	0.888052
ENSG00000056736	timepoint_12weeks_vs_timepoint_36weeks	0.912509	1.75664	0.185372	0.492394	1	-0.13209	0.378217
ENSG00000056972	timepoint_12weeks_vs_timepoint_36weeks	1.00102	0.138396	0.709966	0.888799	1	0.0014646	0.841907
ENSG00000057019	timepoint_12weeks_vs_timepoint_36weeks	1.01257	0.00242217	0.960758	0.987542	1	0.0180201	0.982201
ENSG00000057252	timepoint_12weeks_vs_timepoint_36weeks	0.830401	3.93926	0.047467	0.235413	1	-0.268119	0.149867
ENSG00000057294	timepoint_12weeks_vs_timepoint_36weeks	0.750626	2.43691	0.118852	0.391092	1	-0.413835	0.281943
ENSG00000057608	timepoint_12weeks_vs_timepoint_36weeks	1.04354	0.72712	0.394039	0.700842	1	0.061491	0.604037
ENSG00000057657	timepoint_12weeks_vs_timepoint_36weeks	0.918136	0.022927	0.87968	0.958929	1	-0.123221	0.941386
ENSG00000057663	timepoint_12weeks_vs_timepoint_36weeks	0.742759	6.5079	0.0108998	0.0982755	1	-0.429034	0.0530642
ENSG00000057704	timepoint_12weeks_vs_timepoint_36weeks	1.14375	1.52854	0.216646	0.531493	1	0.193774	0.418574
ENSG00000057757	timepoint_12weeks_vs_timepoint_36weeks	2.33824	70.2642	1.92e-16	5.16e-13	6.3e-12	1.22542	9.76e-14
ENSG00000057935	timepoint_12weeks_vs_timepoint_36weeks	1.24078	3.58996	0.0584416	0.265284	1	0.311249	0.173348
ENSG00000058056	timepoint_12weeks_vs_timepoint_36weeks	1.00114	4.86e-06	0.998242	0.999493	1	0.00163787	0.999431
ENSG00000058063	timepoint_12weeks_vs_timepoint_36weeks	1.21548	3.79162	0.0518125	0.24758	1	0.281523	0.159435
ENSG00000058091	timepoint_12weeks_vs_timepoint_36weeks	1.0015	0.147931	0.700609	0.884243	1	0.00216679	0.835236
ENSG00000058262	timepoint_12weeks_vs_timepoint_36weeks	0.908608	2.78248	0.0956396	0.34923	1	-0.13827	0.243806
ENSG00000058272	timepoint_12weeks_vs_timepoint_36weeks	1.16615	2.37657	0.12351	0.398628	1	0.221755	0.28906
ENSG00000058453	timepoint_12weeks_vs_timepoint_36weeks	1.57694	7.37156	0.00674992	0.0724458	0.884706	0.657127	0.0372542
ENSG00000058600	timepoint_12weeks_vs_timepoint_36weeks	1.1608	0.842564	0.358904	0.672033	1	0.215121	0.571431
ENSG00000058668	timepoint_12weeks_vs_timepoint_36weeks	1.26144	2.66634	0.102832	0.362801	1	0.335072	0.256203
ENSG00000058729	timepoint_12weeks_vs_timepoint_36weeks	1.03934	0.133503	0.714911	0.891091	1	0.0556708	0.84496
ENSG00000058799	timepoint_12weeks_vs_timepoint_36weeks	1.15658	2.45038	0.117839	0.389267	1	0.209865	0.280318
ENSG00000058804	timepoint_12weeks_vs_timepoint_36weeks	1.05831	0.24161	0.623163	0.845109	1	0.0817657	0.782371
ENSG00000058866	timepoint_12weeks_vs_timepoint_36weeks	0.807875	1.18029	0.27758	0.597681	1	-0.307795	0.489071
ENSG00000059122	timepoint_12weeks_vs_timepoint_36weeks	1.0003	0.089111	0.765378	0.914496	1	0.0004333	0.875767
ENSG00000059145	timepoint_12weeks_vs_timepoint_36weeks	1.22264	5.20667	0.022727	0.153843	1	0.289998	0.0893046
ENSG00000059377	timepoint_12weeks_vs_timepoint_36weeks	1.00111	0.00412763	0.948788	0.983199	1	0.00159587	0.976326
ENSG00000059378	timepoint_12weeks_vs_timepoint_36weeks	0.785646	0.524782	0.468992	0.753669	1	-0.348049	0.666807
ENSG00000059573	timepoint_12weeks_vs_timepoint_36weeks	0.817442	3.0445	0.0813437	0.319101	1	-0.290811	0.21802
ENSG00000059588	timepoint_12weeks_vs_timepoint_36weeks	1.05585	1.1848	0.276664	0.596693	1	0.0784069	0.48827
ENSG00000059691	timepoint_12weeks_vs_timepoint_36weeks	0.933938	0.496211	0.481347	0.762076	1	-0.0986008	0.677015
ENSG00000059728	timepoint_12weeks_vs_timepoint_36weeks	1.60102	13.1054	0.00031044	0.00921	0.112472	0.67899	0.00363061
ENSG00000059758	timepoint_12weeks_vs_timepoint_36weeks	0.913637	0.177295	0.673806	0.871514	1	-0.130307	0.818761
ENSG00000059769	timepoint_12weeks_vs_timepoint_36weeks	1.12856	2.16477	0.141546	0.428816	1	0.174479	0.317541
ENSG00000059804	timepoint_12weeks_vs_timepoint_36weeks	0.983622	0.0424073	0.836891	0.943479	1	-0.0238241	0.917096
ENSG00000059915	timepoint_12weeks_vs_timepoint_36weeks	0.868947	0.223513	0.636487	0.852342	1	-0.20266	0.792532
ENSG00000060069	timepoint_12weeks_vs_timepoint_36weeks	0.959578	0.00177996	0.966357	0.989124	1	-0.0595276	0.984024
ENSG00000060138	timepoint_12weeks_vs_timepoint_36weeks	1.12135	0.528514	0.467417	0.752692	1	0.165232	0.665327
ENSG00000060140	timepoint_12weeks_vs_timepoint_36weeks	0.828366	1.87207	0.171571	0.473978	1	-0.271659	0.360089
ENSG00000060237	timepoint_12weeks_vs_timepoint_36weeks	2.88227	102.48	6.48e-23	1.12e-18	1.37e-17	1.5272	2.18e-19
ENSG00000060339	timepoint_12weeks_vs_timepoint_36weeks	1.05425	0.496092	0.4814	0.762137	1	0.0762145	0.677038
ENSG00000060491	timepoint_12weeks_vs_timepoint_36weeks	0.768887	6.43723	0.0113387	0.100714	1	-0.379156	0.0546501
ENSG00000060558	timepoint_12weeks_vs_timepoint_36weeks	1.02004	0.696414	0.404207	0.709079	1	0.0286229	0.612936
ENSG00000060642	timepoint_12weeks_vs_timepoint_36weeks	0.952693	0.0761096	0.782702	0.921694	1	-0.0699172	0.886573
ENSG00000060688	timepoint_12weeks_vs_timepoint_36weeks	2.12705	26.6331	3.01e-07	3.94e-05	0.00048136	1.08885	1.17e-05
ENSG00000060749	timepoint_12weeks_vs_timepoint_36weeks	0.730997	5.31502	0.0213631	0.148452	1	-0.452063	0.0857491
ENSG00000060762	timepoint_12weeks_vs_timepoint_36weeks	0.764387	8.09285	0.00454219	0.0563935	0.688676	-0.387624	0.0280857
ENSG00000060971	timepoint_12weeks_vs_timepoint_36weeks	1.30724	6.80728	0.00922543	0.0884458	1	0.386521	0.0471439
ENSG00000060982	timepoint_12weeks_vs_timepoint_36weeks	0.972693	0.279164	0.597376	0.831228	1	-0.0399438	0.763614
ENSG00000061273	timepoint_12weeks_vs_timepoint_36weeks	1.02233	0.026668	0.870315	0.95595	1	0.0318562	0.936796
ENSG00000061656	timepoint_12weeks_vs_timepoint_36weeks	0.956577	1.4062	0.235993	0.552863	1	-0.0640467	0.441017
ENSG00000061676	timepoint_12weeks_vs_timepoint_36weeks	0.707605	6.46951	0.011136	0.099571	1	-0.498985	0.0539492
ENSG00000061794	timepoint_12weeks_vs_timepoint_36weeks	0.83755	2.86237	0.091011	0.340022	1	-0.255753	0.235742
ENSG00000061918	timepoint_12weeks_vs_timepoint_36weeks	0.807909	6.59109	0.0104054	0.0954463	1	-0.307736	0.0512805
ENSG00000061936	timepoint_12weeks_vs_timepoint_36weeks	1.20559	2.25228	0.133759	0.415915	1	0.269742	0.305268
ENSG00000061938	timepoint_12weeks_vs_timepoint_36weeks	0.904733	0.822716	0.364624	0.676377	1	-0.144435	0.577073
ENSG00000061987	timepoint_12weeks_vs_timepoint_36weeks	1.14538	3.09286	0.0789673	0.313935	1	0.19583	0.213552
ENSG00000062194	timepoint_12weeks_vs_timepoint_36weeks	0.877085	5.45e-06	0.998138	0.999483	1	-0.189211	0.999431
ENSG00000062282	timepoint_12weeks_vs_timepoint_36weeks	1.18122	2.97624	0.0848296	0.326841	1	0.240277	0.22455
ENSG00000062485	timepoint_12weeks_vs_timepoint_36weeks	0.87531	3.82269	0.0508643	0.244977	1	-0.192135	0.157262
ENSG00000062524	timepoint_12weeks_vs_timepoint_36weeks	1.27882	2.94513	0.0864718	0.330445	1	0.354816	0.227649
ENSG00000062582	timepoint_12weeks_vs_timepoint_36weeks	0.553857	10.1821	0.00146597	0.0269778	0.329453	-0.852414	0.0120728
ENSG00000062598	timepoint_12weeks_vs_timepoint_36weeks	1.21078	1.21907	0.269831	0.589435	1	0.275932	0.481274
ENSG00000062650	timepoint_12weeks_vs_timepoint_36weeks	1.05546	0.167407	0.682521	0.875642	1	0.0778695	0.82435
ENSG00000062716	timepoint_12weeks_vs_timepoint_36weeks	1.00178	0.119996	0.729118	0.897716	1	0.00256556	0.853343
ENSG00000062725	timepoint_12weeks_vs_timepoint_36weeks	0.831015	3.82669	0.0507435	0.244676	1	-0.267054	0.157044
ENSG00000062822	timepoint_12weeks_vs_timepoint_36weeks	1.03518	3.71778	0.054142	0.254057	1	0.0498803	0.164293
ENSG00000063046	timepoint_12weeks_vs_timepoint_36weeks	1.07776	0.339961	0.559994	0.809621	1	0.10804	0.737389
ENSG00000063127	timepoint_12weeks_vs_timepoint_36weeks	1.27992	2.44744	0.118059	0.389678	1	0.35605	0.280664
ENSG00000063169	timepoint_12weeks_vs_timepoint_36weeks	1.56296	2.80637	0.0942287	0.346452	1	0.644285	0.241222
ENSG00000063176	timepoint_12weeks_vs_timepoint_36weeks	0.881905	2.18049	0.140111	0.426495	1	-0.181305	0.315442
ENSG00000063177	timepoint_12weeks_vs_timepoint_36weeks	0.557696	28.2484	1.34e-07	2e-05	0.00024385	-0.84245	5.83e-06
ENSG00000063180	timepoint_12weeks_vs_timepoint_36weeks	1.71887	4.68824	0.0306251	0.183062	1	0.781461	0.110542
ENSG00000063241	timepoint_12weeks_vs_timepoint_36weeks	1.00138	0.0207591	0.885469	0.961247	1	0.00198303	0.944256
ENSG00000063244	timepoint_12weeks_vs_timepoint_36weeks	0.827516	4.13086	0.0423934	0.220795	1	-0.273141	0.138559
ENSG00000063245	timepoint_12weeks_vs_timepoint_36weeks	0.957587	0.388285	0.533356	0.794207	1	-0.0625248	0.717365
ENSG00000063322	timepoint_12weeks_vs_timepoint_36weeks	1.34031	7.73992	0.00551133	0.0635862	0.776513	0.422564	0.0322024
ENSG00000063587	timepoint_12weeks_vs_timepoint_36weeks	1.01357	0.0541071	0.816116	0.935297	1	0.0194409	0.906649
ENSG00000063601	timepoint_12weeks_vs_timepoint_36weeks	1.38842	4.79559	0.0287821	0.176499	1	0.473441	0.105827
ENSG00000063660	timepoint_12weeks_vs_timepoint_36weeks	0.979378	1.26637	0.260741	0.579711	1	-0.0300623	0.470904
ENSG00000063761	timepoint_12weeks_vs_timepoint_36weeks	0.978071	0.0485734	0.825613	0.938967	1	-0.0319883	0.911132
ENSG00000063854	timepoint_12weeks_vs_timepoint_36weeks	1.14286	1.47471	0.224914	0.5409	1	0.19265	0.428363
ENSG00000063978	timepoint_12weeks_vs_timepoint_36weeks	0.704517	14.0005	0.00019403	0.00656392	0.0801584	-0.505294	0.00251158
ENSG00000064012	timepoint_12weeks_vs_timepoint_36weeks	0.921385	0.245479	0.620394	0.843698	1	-0.118124	0.78077
ENSG00000064102	timepoint_12weeks_vs_timepoint_36weeks	0.909117	0.171336	0.679023	0.874091	1	-0.137462	0.822288
ENSG00000064115	timepoint_12weeks_vs_timepoint_36weeks	0.764397	2.73849	0.0982968	0.354249	1	-0.387606	0.248661
ENSG00000064199	timepoint_12weeks_vs_timepoint_36weeks	0.874899	0.00766403	0.930258	0.976555	1	-0.192812	0.967594
ENSG00000064201	timepoint_12weeks_vs_timepoint_36weeks	1.09685	0.42428	0.514971	0.783436	1	0.133365	0.703544
ENSG00000064225	timepoint_12weeks_vs_timepoint_36weeks	0.791008	4.78518	0.0289557	0.17714	1	-0.338235	0.106137
ENSG00000064270	timepoint_12weeks_vs_timepoint_36weeks	0.688379	11.216	0.00084376	0.018449	0.225298	-0.538726	0.00792248
ENSG00000064309	timepoint_12weeks_vs_timepoint_36weeks	0.94205	0.0334759	0.854866	0.95021	1	-0.0861238	0.927271
ENSG00000064313	timepoint_12weeks_vs_timepoint_36weeks	0.947394	0.213118	0.644443	0.856487	1	-0.077963	0.798597
ENSG00000064393	timepoint_12weeks_vs_timepoint_36weeks	0.731186	5.3153	0.0213596	0.148446	1	-0.45169	0.0857491
ENSG00000064419	timepoint_12weeks_vs_timepoint_36weeks	0.871169	3.54493	0.0600416	0.269697	1	-0.198976	0.176948
ENSG00000064490	timepoint_12weeks_vs_timepoint_36weeks	1.50469	15.0397	0.00011273	0.004403	0.0537693	0.589466	0.00161388
ENSG00000064545	timepoint_12weeks_vs_timepoint_36weeks	1.28497	6.90361	0.00874477	0.0854994	1	0.361732	0.0453619
ENSG00000064547	timepoint_12weeks_vs_timepoint_36weeks	0.985834	0.0445224	0.832931	0.941967	1	-0.0205831	0.914864
ENSG00000064601	timepoint_12weeks_vs_timepoint_36weeks	1.03473	0.151204	0.697477	0.882691	1	0.0492584	0.833167
ENSG00000064607	timepoint_12weeks_vs_timepoint_36weeks	1.27757	8.10375	0.0045152	0.0562195	0.686551	0.353407	0.0280076
ENSG00000064651	timepoint_12weeks_vs_timepoint_36weeks	1.1389	1.24093	0.265581	0.584787	1	0.187639	0.476401
ENSG00000064652	timepoint_12weeks_vs_timepoint_36weeks	0.776677	7.47075	0.00639074	0.0699489	0.854214	-0.364613	0.0357859
ENSG00000064666	timepoint_12weeks_vs_timepoint_36weeks	1.07798	0.296955	0.585929	0.824756	1	0.10833	0.755382
ENSG00000064687	timepoint_12weeks_vs_timepoint_36weeks	0.968567	0.0524963	0.818826	0.936431	1	-0.0460762	0.908163
ENSG00000064703	timepoint_12weeks_vs_timepoint_36weeks	0.839241	2.35057	0.12558	0.402137	1	-0.252843	0.292497
ENSG00000064726	timepoint_12weeks_vs_timepoint_36weeks	0.819446	4.42566	0.0356721	0.200072	1	-0.28728	0.122997
ENSG00000064763	timepoint_12weeks_vs_timepoint_36weeks	1.36138	7.49958	0.00629007	0.0692546	0.845736	0.445072	0.0354037
ENSG00000064886	timepoint_12weeks_vs_timepoint_36weeks	1.0289	0.0208756	0.88515	0.961157	1	0.0411081	0.94418
ENSG00000064932	timepoint_12weeks_vs_timepoint_36weeks	1.18258	3.62265	0.0573087	0.262334	1	0.241938	0.171009
ENSG00000064933	timepoint_12weeks_vs_timepoint_36weeks	0.883096	0.526028	0.468465	0.753338	1	-0.179358	0.666364
ENSG00000064961	timepoint_12weeks_vs_timepoint_36weeks	1.46962	14.8167	0.00012664	0.00478411	0.0584234	0.555447	0.00176861
ENSG00000064989	timepoint_12weeks_vs_timepoint_36weeks	0.618428	5.78155	0.0163912	0.126054	1	-0.693322	0.0710851
ENSG00000064995	timepoint_12weeks_vs_timepoint_36weeks	0.717224	8.28939	0.00407976	0.0525886	0.64221	-0.479504	0.0260093
ENSG00000064999	timepoint_12weeks_vs_timepoint_36weeks	0.835889	1.41823	0.234001	0.550687	1	-0.258617	0.438863
ENSG00000065000	timepoint_12weeks_vs_timepoint_36weeks	0.739229	7.50057	0.00628664	0.0692254	0.845378	-0.435907	0.035403
ENSG00000065029	timepoint_12weeks_vs_timepoint_36weeks	1.11382	3.98447	0.0462147	0.231959	1	0.155514	0.147455
ENSG00000065054	timepoint_12weeks_vs_timepoint_36weeks	1.0978	2.97657	0.0848126	0.326835	1	0.134621	0.224537
ENSG00000065057	timepoint_12weeks_vs_timepoint_36weeks	0.912611	2.00849	0.156758	0.451561	1	-0.131928	0.338711
ENSG00000065060	timepoint_12weeks_vs_timepoint_36weeks	0.761225	2.40489	0.121299	0.395163	1	-0.393605	0.285841
ENSG00000065135	timepoint_12weeks_vs_timepoint_36weeks	1.15931	1.45373	0.228239	0.544396	1	0.213264	0.432059
ENSG00000065150	timepoint_12weeks_vs_timepoint_36weeks	0.88441	0.317666	0.57315	0.81709	1	-0.177213	0.74616
ENSG00000065154	timepoint_12weeks_vs_timepoint_36weeks	0.889586	2.34267	0.126216	0.403157	1	-0.168794	0.293585
ENSG00000065183	timepoint_12weeks_vs_timepoint_36weeks	0.76784	1.38016	0.240376	0.558084	1	-0.381123	0.446371
ENSG00000065243	timepoint_12weeks_vs_timepoint_36weeks	1.12598	2.31211	0.128712	0.407146	1	0.171182	0.297243
ENSG00000065268	timepoint_12weeks_vs_timepoint_36weeks	1.05752	0.0526347	0.818591	0.93633	1	0.0806784	0.908067
ENSG00000065308	timepoint_12weeks_vs_timepoint_36weeks	1.26861	2.05233	0.152312	0.445483	1	0.343247	0.332841
ENSG00000065328	timepoint_12weeks_vs_timepoint_36weeks	1.06992	0.025392	0.873429	0.957024	1	0.0975066	0.93818
ENSG00000065357	timepoint_12weeks_vs_timepoint_36weeks	1.36998	12.1649	0.00050993	0.0130454	0.15931	0.454155	0.00536311
ENSG00000065361	timepoint_12weeks_vs_timepoint_36weeks	1.03801	0.0361089	0.849332	0.948038	1	0.0538259	0.924461
ENSG00000065413	timepoint_12weeks_vs_timepoint_36weeks	0.647468	27.7829	1.69e-07	2.43e-05	0.00029698	-0.62712	7.18e-06
ENSG00000065427	timepoint_12weeks_vs_timepoint_36weeks	1.20469	4.22003	0.0402303	0.214392	1	0.268668	0.133765
ENSG00000065457	timepoint_12weeks_vs_timepoint_36weeks	1.26152	5.82646	0.0159805	0.124078	1	0.335162	0.069752
ENSG00000065485	timepoint_12weeks_vs_timepoint_36weeks	0.878357	0.0369886	0.847531	0.94723	1	-0.18712	0.923239
ENSG00000065491	timepoint_12weeks_vs_timepoint_36weeks	1.28401	6.59391	0.010389	0.0953525	1	0.360654	0.0512402
ENSG00000065518	timepoint_12weeks_vs_timepoint_36weeks	0.801711	3.52163	0.0608879	0.271658	1	-0.318846	0.178525
ENSG00000065526	timepoint_12weeks_vs_timepoint_36weeks	0.702545	10.5591	0.00119793	0.0235606	0.287721	-0.509338	0.0104071
ENSG00000065534	timepoint_12weeks_vs_timepoint_36weeks	1.10198	1.14836	0.284173	0.603869	1	0.140095	0.496157
ENSG00000065548	timepoint_12weeks_vs_timepoint_36weeks	1.32345	9.75983	0.00183927	0.0312793	0.381982	0.404303	0.0142144
ENSG00000065559	timepoint_12weeks_vs_timepoint_36weeks	0.993034	0.336122	0.562218	0.81053	1	-0.0100845	0.738973
ENSG00000065600	timepoint_12weeks_vs_timepoint_36weeks	0.981002	0.0219629	0.882218	0.959929	1	-0.0276721	0.942603
ENSG00000065613	timepoint_12weeks_vs_timepoint_36weeks	0.909936	0.0244171	0.875862	0.957765	1	-0.136163	0.939062
ENSG00000065615	timepoint_12weeks_vs_timepoint_36weeks	0.864027	1.66426	0.197353	0.5081	1	-0.210852	0.394077
ENSG00000065618	timepoint_12weeks_vs_timepoint_36weeks	0.765477	7.65686	0.00576865	0.0654813	0.799656	-0.38557	0.0332723
ENSG00000065621	timepoint_12weeks_vs_timepoint_36weeks	1.01673	0.0036421	0.95189	0.98444	1	0.0239422	0.977968
ENSG00000065665	timepoint_12weeks_vs_timepoint_36weeks	1.49253	14.9679	0.00011703	0.00453659	0.0554008	0.577764	0.00166788
ENSG00000065675	timepoint_12weeks_vs_timepoint_36weeks	0.971403	0.00073974	0.978308	0.993229	1	-0.0418582	0.990049
ENSG00000065717	timepoint_12weeks_vs_timepoint_36weeks	1.12752	0.397875	0.528344	0.791398	1	0.173157	0.713501
ENSG00000065802	timepoint_12weeks_vs_timepoint_36weeks	1.09509	0.255694	0.613214	0.839916	1	0.131054	0.775615
ENSG00000065809	timepoint_12weeks_vs_timepoint_36weeks	0.981134	0.0107577	0.917415	0.971942	1	-0.0274781	0.960819
ENSG00000065833	timepoint_12weeks_vs_timepoint_36weeks	0.948665	0.0288511	0.86516	0.954247	1	-0.076029	0.933649
ENSG00000065882	timepoint_12weeks_vs_timepoint_36weeks	1.05339	1.16347	0.281028	0.600855	1	0.0750353	0.492702
ENSG00000065883	timepoint_12weeks_vs_timepoint_36weeks	1.16245	1.54236	0.214582	0.529243	1	0.217172	0.415994
ENSG00000065911	timepoint_12weeks_vs_timepoint_36weeks	0.725691	12.0743	0.00053498	0.0134825	0.164649	-0.462574	0.00554902
ENSG00000065923	timepoint_12weeks_vs_timepoint_36weeks	1.22636	4.03267	0.0449179	0.227972	1	0.294379	0.144428
ENSG00000065970	timepoint_12weeks_vs_timepoint_36weeks	0.943757	0.12936	0.719178	0.892963	1	-0.0835123	0.847624
ENSG00000065978	timepoint_12weeks_vs_timepoint_36weeks	1.07904	1.35494	0.244717	0.562898	1	0.109754	0.451583
ENSG00000065989	timepoint_12weeks_vs_timepoint_36weeks	0.972421	0.106349	0.744413	0.905052	1	-0.0403468	0.863111
ENSG00000066027	timepoint_12weeks_vs_timepoint_36weeks	0.801623	2.89257	0.0893252	0.336746	1	-0.319004	0.232796
ENSG00000066044	timepoint_12weeks_vs_timepoint_36weeks	0.850416	2.3532	0.125368	0.401879	1	-0.23376	0.292283
ENSG00000066056	timepoint_12weeks_vs_timepoint_36weeks	0.837681	3.25387	0.0715806	0.297549	1	-0.255528	0.200067
ENSG00000066084	timepoint_12weeks_vs_timepoint_36weeks	0.878077	0.413002	0.520609	0.78677	1	-0.18758	0.707653
ENSG00000066117	timepoint_12weeks_vs_timepoint_36weeks	0.915267	1.32456	0.250073	0.568822	1	-0.127735	0.458097
ENSG00000066135	timepoint_12weeks_vs_timepoint_36weeks	1.32325	5.28534	0.021728	0.14979	1	0.404081	0.0866632
ENSG00000066136	timepoint_12weeks_vs_timepoint_36weeks	1.12745	1.146	0.284668	0.604393	1	0.173064	0.49677
ENSG00000066185	timepoint_12weeks_vs_timepoint_36weeks	1.27765	4.15688	0.0417498	0.218896	1	0.353497	0.137241
ENSG00000066230	timepoint_12weeks_vs_timepoint_36weeks	0.936576	0.0207396	0.885522	0.961285	1	-0.0945313	0.944256
ENSG00000066279	timepoint_12weeks_vs_timepoint_36weeks	0.990883	0.16304	0.686466	0.877633	1	-0.0132133	0.826147
ENSG00000066294	timepoint_12weeks_vs_timepoint_36weeks	1.06553	0.179554	0.671855	0.870512	1	0.0915709	0.817605
ENSG00000066322	timepoint_12weeks_vs_timepoint_36weeks	1.23267	3.90292	0.0484993	0.238311	1	0.301782	0.152149
ENSG00000066336	timepoint_12weeks_vs_timepoint_36weeks	1.02345	0.465797	0.495098	0.771093	1	0.0334385	0.687216
ENSG00000066379	timepoint_12weeks_vs_timepoint_36weeks	0.542009	37.6061	1.28e-09	3.98e-07	4.86e-06	-0.883613	1.04e-07
ENSG00000066382	timepoint_12weeks_vs_timepoint_36weeks	0.882667	0.800731	0.371108	0.681685	1	-0.180058	0.582838
ENSG00000066422	timepoint_12weeks_vs_timepoint_36weeks	0.778568	7.80761	0.00531032	0.0622103	0.759711	-0.361106	0.031349
ENSG00000066427	timepoint_12weeks_vs_timepoint_36weeks	1.32979	7.82554	0.00525835	0.0617874	0.754546	0.411195	0.0311007
ENSG00000066455	timepoint_12weeks_vs_timepoint_36weeks	1.00003	0.0256537	0.872784	0.956795	1	4.14e-05	0.937803
ENSG00000066468	timepoint_12weeks_vs_timepoint_36weeks	1.07403	2.43272	0.119169	0.391646	1	0.103028	0.282411
ENSG00000066557	timepoint_12weeks_vs_timepoint_36weeks	0.805355	3.6289	0.0570946	0.261804	1	-0.312302	0.170562
ENSG00000066583	timepoint_12weeks_vs_timepoint_36weeks	0.7868	1.23092	0.267517	0.58707	1	-0.345932	0.478825
ENSG00000066651	timepoint_12weeks_vs_timepoint_36weeks	0.977786	3.82785	0.0507084	0.244559	1	-0.0324097	0.156961
ENSG00000066654	timepoint_12weeks_vs_timepoint_36weeks	0.810103	2.47802	0.11579	0.385702	1	-0.303823	0.277105
ENSG00000066697	timepoint_12weeks_vs_timepoint_36weeks	0.742052	6.24575	0.0126217	0.107559	1	-0.430407	0.0588991
ENSG00000066739	timepoint_12weeks_vs_timepoint_36weeks	1.4522	11.2996	0.00080701	0.0178845	0.218405	0.538236	0.0076767
ENSG00000066777	timepoint_12weeks_vs_timepoint_36weeks	1.15138	1.51962	0.217991	0.533033	1	0.203366	0.420265
ENSG00000066827	timepoint_12weeks_vs_timepoint_36weeks	1.18715	1.03941	0.308226	0.627683	1	0.247501	0.522245
ENSG00000066855	timepoint_12weeks_vs_timepoint_36weeks	0.795043	1.634	0.201471	0.513267	1	-0.330895	0.399169
ENSG00000066923	timepoint_12weeks_vs_timepoint_36weeks	0.926512	0.0147756	0.903278	0.967617	1	-0.110119	0.954485
ENSG00000066926	timepoint_12weeks_vs_timepoint_36weeks	1.2274	5.25437	0.0221157	0.151347	1	0.295605	0.087616
ENSG00000066933	timepoint_12weeks_vs_timepoint_36weeks	1.11956	0.290266	0.59018	0.827177	1	0.162934	0.75826
ENSG00000067057	timepoint_12weeks_vs_timepoint_36weeks	0.758768	9.04795	0.00270117	0.0404498	0.493972	-0.398269	0.0191606
ENSG00000067064	timepoint_12weeks_vs_timepoint_36weeks	0.742351	8.0936	0.00454031	0.0563784	0.688492	-0.429826	0.0280857
ENSG00000067066	timepoint_12weeks_vs_timepoint_36weeks	1.11155	3.91435	0.0481722	0.237313	1	0.152567	0.151401
ENSG00000067082	timepoint_12weeks_vs_timepoint_36weeks	1.27695	8.99294	0.00278288	0.041209	0.503244	0.352702	0.0195852
ENSG00000067113	timepoint_12weeks_vs_timepoint_36weeks	0.939582	0.00508904	0.943145	0.981225	1	-0.0899087	0.973552
ENSG00000067141	timepoint_12weeks_vs_timepoint_36weeks	0.624883	3.16762	0.0754405	0.306252	1	-0.678343	0.207153
ENSG00000067167	timepoint_12weeks_vs_timepoint_36weeks	0.734415	11.5654	0.00070071	0.0162993	0.199046	-0.445333	0.00686345
ENSG00000067182	timepoint_12weeks_vs_timepoint_36weeks	0.95624	0.692378	0.405572	0.71018	1	-0.064556	0.614179
ENSG00000067191	timepoint_12weeks_vs_timepoint_36weeks	1.7613	13.0506	0.00031954	0.00939203	0.114695	0.816641	0.00372252
ENSG00000067208	timepoint_12weeks_vs_timepoint_36weeks	0.733948	10.3768	0.00132069	0.0251525	0.307162	-0.44625	0.0111745
ENSG00000067221	timepoint_12weeks_vs_timepoint_36weeks	0.826055	0.00364286	0.951885	0.98444	1	-0.275691	0.977968
ENSG00000067225	timepoint_12weeks_vs_timepoint_36weeks	0.95488	0.0124491	0.911184	0.970182	1	-0.0666089	0.957893
ENSG00000067248	timepoint_12weeks_vs_timepoint_36weeks	2.02526	51.9995	1.15e-12	1.21e-09	1.47e-08	1.01811	2.5e-10
ENSG00000067334	timepoint_12weeks_vs_timepoint_36weeks	0.941135	0.348393	0.555168	0.806687	1	-0.0875272	0.733703
ENSG00000067365	timepoint_12weeks_vs_timepoint_36weeks	1.7758	32.8062	1.38e-08	3.03e-06	3.7e-05	0.828467	8.49e-07
ENSG00000067369	timepoint_12weeks_vs_timepoint_36weeks	1.34704	6.0467	0.0141146	0.114998	1	0.429792	0.0637683
ENSG00000067445	timepoint_12weeks_vs_timepoint_36weeks	0.853804	4.06957	0.0439512	0.225097	1	-0.228023	0.142189
ENSG00000067533	timepoint_12weeks_vs_timepoint_36weeks	1.13692	0.225848	0.634732	0.851226	1	0.185127	0.791152
ENSG00000067560	timepoint_12weeks_vs_timepoint_36weeks	1.08263	1.71708	0.190395	0.498794	1	0.114545	0.38488
ENSG00000067596	timepoint_12weeks_vs_timepoint_36weeks	0.764112	9.42779	0.00219971	0.0351946	0.429795	-0.388144	0.0163877
ENSG00000067601	timepoint_12weeks_vs_timepoint_36weeks	1.46506	2.2451	0.13438	0.416914	1	0.550959	0.30635
ENSG00000067606	timepoint_12weeks_vs_timepoint_36weeks	1.25378	2.84658	0.0919062	0.341882	1	0.32628	0.237349
ENSG00000067704	timepoint_12weeks_vs_timepoint_36weeks	1.08888	0.330562	0.565468	0.812287	1	0.122848	0.741029
ENSG00000067798	timepoint_12weeks_vs_timepoint_36weeks	0.93611	0.125373	0.723359	0.895077	1	-0.0952495	0.849945
ENSG00000067829	timepoint_12weeks_vs_timepoint_36weeks	1.36756	6.08138	0.0138421	0.113679	1	0.4516	0.0628233
ENSG00000067836	timepoint_12weeks_vs_timepoint_36weeks	1.39675	9.6923	0.00190737	0.0320943	0.391935	0.48207	0.0146385
ENSG00000067840	timepoint_12weeks_vs_timepoint_36weeks	1.06276	0.58601	0.444162	0.737336	1	0.087817	0.646647
ENSG00000067900	timepoint_12weeks_vs_timepoint_36weeks	0.908313	2.0312	0.154437	0.44848	1	-0.138739	0.335537
ENSG00000067955	timepoint_12weeks_vs_timepoint_36weeks	0.732411	9.46358	0.00215763	0.0348328	0.425377	-0.449274	0.0161574
ENSG00000067992	timepoint_12weeks_vs_timepoint_36weeks	1.00266	0.244839	0.62085	0.844023	1	0.00383179	0.781188
ENSG00000068001	timepoint_12weeks_vs_timepoint_36weeks	1.12263	1.30957	0.252769	0.571268	1	0.166889	0.461019
ENSG00000068024	timepoint_12weeks_vs_timepoint_36weeks	1.03084	0.0100717	0.920082	0.972671	1	0.0438175	0.962181
ENSG00000068028	timepoint_12weeks_vs_timepoint_36weeks	1.34773	8.76768	0.00314457	0.0445054	0.543499	0.430528	0.0214258
ENSG00000068079	timepoint_12weeks_vs_timepoint_36weeks	0.471044	27.8431	1.64e-07	2.38e-05	0.00029037	-1.08607	7e-06
ENSG00000068097	timepoint_12weeks_vs_timepoint_36weeks	1.12379	1.9042	0.167942	0.468614	1	0.168377	0.355285
ENSG00000068120	timepoint_12weeks_vs_timepoint_36weeks	1.21975	2.44621	0.118151	0.389825	1	0.286591	0.280813
ENSG00000068137	timepoint_12weeks_vs_timepoint_36weeks	0.900136	0.10454	0.746521	0.90603	1	-0.151785	0.864006
ENSG00000068305	timepoint_12weeks_vs_timepoint_36weeks	0.932508	1.03982	0.308131	0.627679	1	-0.100812	0.522177
ENSG00000068308	timepoint_12weeks_vs_timepoint_36weeks	0.966379	0.0140443	0.90569	0.968318	1	-0.0493397	0.955452
ENSG00000068323	timepoint_12weeks_vs_timepoint_36weeks	0.849926	4.70387	0.0303492	0.1821	1	-0.234591	0.109897
ENSG00000068354	timepoint_12weeks_vs_timepoint_36weeks	1.45237	11.5701	0.00069893	0.0162848	0.198869	0.538409	0.00686031
ENSG00000068366	timepoint_12weeks_vs_timepoint_36weeks	0.781537	9.09957	0.00262671	0.0397193	0.485051	-0.355614	0.0187882
ENSG00000068383	timepoint_12weeks_vs_timepoint_36weeks	1.24984	3.53647	0.0603474	0.270455	1	0.321747	0.177571
ENSG00000068394	timepoint_12weeks_vs_timepoint_36weeks	1.58747	20.1257	8.16e-06	0.0005742	0.00701217	0.666731	0.0001893
ENSG00000068400	timepoint_12weeks_vs_timepoint_36weeks	0.838987	3.75176	0.0530566	0.25106	1	-0.25328	0.162334
ENSG00000068438	timepoint_12weeks_vs_timepoint_36weeks	1.06957	0.100726	0.751032	0.907923	1	0.0970292	0.866984
ENSG00000068489	timepoint_12weeks_vs_timepoint_36weeks	1.27456	7.85972	0.0051607	0.0610848	0.745965	0.349998	0.0306759
ENSG00000068615	timepoint_12weeks_vs_timepoint_36weeks	0.974935	0.215543	0.642566	0.855688	1	-0.0366223	0.797426
ENSG00000068650	timepoint_12weeks_vs_timepoint_36weeks	1.32311	5.63918	0.0177668	0.132466	1	0.403932	0.0752817
ENSG00000068654	timepoint_12weeks_vs_timepoint_36weeks	1.62588	2.97925	0.0846728	0.326583	1	0.701219	0.224356
ENSG00000068697	timepoint_12weeks_vs_timepoint_36weeks	0.817625	2.02714	0.154849	0.449078	1	-0.29049	0.336194
ENSG00000068724	timepoint_12weeks_vs_timepoint_36weeks	0.952184	0.993457	0.31916	0.637811	1	-0.0706883	0.532858
ENSG00000068745	timepoint_12weeks_vs_timepoint_36weeks	1.17761	3.621	0.057365	0.262482	1	0.235857	0.171122
ENSG00000068784	timepoint_12weeks_vs_timepoint_36weeks	1.2612	3.35187	0.0674508	0.288095	1	0.3348	0.192165
ENSG00000068796	timepoint_12weeks_vs_timepoint_36weeks	1.0048	0.594056	0.441052	0.735343	1	0.00691341	0.643613
ENSG00000068831	timepoint_12weeks_vs_timepoint_36weeks	1.3076	12.223	0.00049449	0.0127409	0.155591	0.386923	0.00522996
ENSG00000068878	timepoint_12weeks_vs_timepoint_36weeks	2.09167	40.2128	3.56e-10	1.38e-07	1.68e-06	1.06465	3.44e-08
ENSG00000068885	timepoint_12weeks_vs_timepoint_36weeks	1.2299	3.80997	0.0512501	0.246037	1	0.298542	0.158014
ENSG00000068903	timepoint_12weeks_vs_timepoint_36weeks	1.38156	8.84102	0.00302184	0.0434213	0.53026	0.466296	0.0208385
ENSG00000068912	timepoint_12weeks_vs_timepoint_36weeks	0.830985	3.34339	0.0677977	0.288922	1	-0.267105	0.192833
ENSG00000068971	timepoint_12weeks_vs_timepoint_36weeks	1.931	46.417	1.72e-11	1.13e-08	1.38e-07	0.949351	2.59e-09
ENSG00000068976	timepoint_12weeks_vs_timepoint_36weeks	2.08362	32.6891	1.46e-08	3.18e-06	3.89e-05	1.05909	8.95e-07
ENSG00000068985	timepoint_12weeks_vs_timepoint_36weeks	0.652691	19.7886	9.7e-06	0.00065743	0.00802853	-0.615528	0.00021797
ENSG00000069020	timepoint_12weeks_vs_timepoint_36weeks	1.0054	0.00794017	0.929016	0.976191	1	0.007769	0.967089
ENSG00000069188	timepoint_12weeks_vs_timepoint_36weeks	0.955268	0.115305	0.734261	0.900368	1	-0.0660219	0.856881
ENSG00000069248	timepoint_12weeks_vs_timepoint_36weeks	1.41432	6.64038	0.0101234	0.0937446	1	0.500108	0.0502659
ENSG00000069275	timepoint_12weeks_vs_timepoint_36weeks	0.968075	0.00072606	0.978509	0.993286	1	-0.0468095	0.990079
ENSG00000069329	timepoint_12weeks_vs_timepoint_36weeks	1.1098	0.634239	0.426009	0.724845	1	0.150306	0.631102
ENSG00000069345	timepoint_12weeks_vs_timepoint_36weeks	1.73884	27.6893	1.77e-07	2.52e-05	0.00030774	0.798126	7.46e-06
ENSG00000069399	timepoint_12weeks_vs_timepoint_36weeks	0.967069	0.283887	0.594293	0.829387	1	-0.0483086	0.760996
ENSG00000069424	timepoint_12weeks_vs_timepoint_36weeks	0.958145	0.631343	0.427067	0.725733	1	-0.0616837	0.631839
ENSG00000069482	timepoint_12weeks_vs_timepoint_36weeks	1.8717	17.3507	3.4e-05	0.00178745	0.0218283	0.904349	0.00061767
ENSG00000069493	timepoint_12weeks_vs_timepoint_36weeks	1.22466	3.72945	0.0537665	0.252993	1	0.292383	0.16347
ENSG00000069509	timepoint_12weeks_vs_timepoint_36weeks	0.783855	0.0355502	0.850489	0.948546	1	-0.351341	0.924974
ENSG00000069535	timepoint_12weeks_vs_timepoint_36weeks	0.94099	0.860422	0.353863	0.667815	1	-0.0877487	0.567177
ENSG00000069667	timepoint_12weeks_vs_timepoint_36weeks	0.993508	0.00518074	0.942635	0.981005	1	-0.0093958	0.973187
ENSG00000069696	timepoint_12weeks_vs_timepoint_36weeks	0.860533	0.92915	0.335336	0.652274	1	-0.216698	0.548817
ENSG00000069702	timepoint_12weeks_vs_timepoint_36weeks	0.824658	3.96251	0.0468184	0.233629	1	-0.278132	0.148617
ENSG00000069849	timepoint_12weeks_vs_timepoint_36weeks	1.10868	0.44227	0.506195	0.777878	1	0.148841	0.695897
ENSG00000069869	timepoint_12weeks_vs_timepoint_36weeks	0.755497	0.833783	0.361419	0.674068	1	-0.404502	0.5737
ENSG00000069943	timepoint_12weeks_vs_timepoint_36weeks	0.991522	0.32594	0.568199	0.813959	1	-0.0122838	0.742461
ENSG00000069956	timepoint_12weeks_vs_timepoint_36weeks	0.851946	0.266803	0.605608	0.835883	1	-0.231166	0.769846
ENSG00000069966	timepoint_12weeks_vs_timepoint_36weeks	0.871676	1.68614	0.194434	0.504305	1	-0.198137	0.390528
ENSG00000069974	timepoint_12weeks_vs_timepoint_36weeks	1.51065	16.5837	5.05e-05	0.00241241	0.0294603	0.595172	0.00085253
ENSG00000069998	timepoint_12weeks_vs_timepoint_36weeks	1.20104	3.36332	0.0669851	0.286877	1	0.264281	0.191157
ENSG00000070010	timepoint_12weeks_vs_timepoint_36weeks	1.24154	3.72688	0.053849	0.253164	1	0.312126	0.163616
ENSG00000070018	timepoint_12weeks_vs_timepoint_36weeks	0.824182	3.05567	0.080788	0.317843	1	-0.278966	0.216853
ENSG00000070019	timepoint_12weeks_vs_timepoint_36weeks	0.927955	0.798651	0.37173	0.682081	1	-0.107873	0.58323
ENSG00000070031	timepoint_12weeks_vs_timepoint_36weeks	0.872037	0.240905	0.62367	0.845392	1	-0.197539	0.782584
ENSG00000070047	timepoint_12weeks_vs_timepoint_36weeks	1.22161	2.65944	0.103278	0.363534	1	0.288779	0.256843
ENSG00000070061	timepoint_12weeks_vs_timepoint_36weeks	1.53731	18.6648	1.73e-05	0.00103989	0.0126992	0.620405	0.00035534
ENSG00000070081	timepoint_12weeks_vs_timepoint_36weeks	1.49411	19.4308	1.17e-05	0.00076276	0.00931484	0.57929	0.00025477
ENSG00000070087	timepoint_12weeks_vs_timepoint_36weeks	0.84054	0.0198952	0.887861	0.962118	1	-0.250611	0.945572
ENSG00000070182	timepoint_12weeks_vs_timepoint_36weeks	0.931552	0.207276	0.649017	0.858563	1	-0.102292	0.801884
ENSG00000070190	timepoint_12weeks_vs_timepoint_36weeks	0.726696	9.94922	0.00166117	0.0292025	0.35662	-0.460575	0.0132245
ENSG00000070214	timepoint_12weeks_vs_timepoint_36weeks	0.752395	8.65193	0.0033487	0.046389	0.566501	-0.410437	0.0224911
ENSG00000070269	timepoint_12weeks_vs_timepoint_36weeks	1.02215	0.554518	0.456667	0.746301	1	0.0316082	0.657132
ENSG00000070366	timepoint_12weeks_vs_timepoint_36weeks	0.976659	1.49174	0.222259	0.538144	1	-0.0340729	0.425358
ENSG00000070367	timepoint_12weeks_vs_timepoint_36weeks	0.783925	2.23308	0.135426	0.418812	1	-0.351212	0.308152
ENSG00000070371	timepoint_12weeks_vs_timepoint_36weeks	1.16315	0.0736499	0.786155	0.923185	1	0.218032	0.888377
ENSG00000070404	timepoint_12weeks_vs_timepoint_36weeks	1.38617	9.48656	0.00213105	0.034521	0.421569	0.471103	0.0159901
ENSG00000070413	timepoint_12weeks_vs_timepoint_36weeks	1.0516	0.266114	0.606074	0.836109	1	0.0725862	0.770053
ENSG00000070423	timepoint_12weeks_vs_timepoint_36weeks	1.49096	12.3048	0.00047356	0.0123995	0.151422	0.576244	0.0050886
ENSG00000070444	timepoint_12weeks_vs_timepoint_36weeks	1.03648	0.00182504	0.965934	0.989067	1	0.0516883	0.98398
ENSG00000070476	timepoint_12weeks_vs_timepoint_36weeks	1.13368	1.08705	0.297399	0.616952	1	0.181016	0.510238
ENSG00000070495	timepoint_12weeks_vs_timepoint_36weeks	0.973223	0.111339	0.738701	0.902311	1	-0.039157	0.859239
ENSG00000070501	timepoint_12weeks_vs_timepoint_36weeks	0.750856	5.68866	0.0172756	0.130275	1	-0.413391	0.0737819
ENSG00000070526	timepoint_12weeks_vs_timepoint_36weeks	1.04537	1.0267	0.311199	0.630526	1	0.0640114	0.525015
ENSG00000070540	timepoint_12weeks_vs_timepoint_36weeks	1.73374	26.2794	3.6e-07	4.53e-05	0.00055334	0.793884	1.35e-05
ENSG00000070610	timepoint_12weeks_vs_timepoint_36weeks	0.874432	0.852968	0.355955	0.669616	1	-0.193582	0.569105
ENSG00000070614	timepoint_12weeks_vs_timepoint_36weeks	0.811339	5.00493	0.025513	0.164771	1	-0.301624	0.0971497
ENSG00000070669	timepoint_12weeks_vs_timepoint_36weeks	0.91431	0.772086	0.379801	0.688998	1	-0.129245	0.590774
ENSG00000070718	timepoint_12weeks_vs_timepoint_36weeks	1.09002	1.9084	0.167476	0.467998	1	0.124357	0.354542
ENSG00000070731	timepoint_12weeks_vs_timepoint_36weeks	1.17436	2.65923	0.103291	0.36356	1	0.231869	0.256843
ENSG00000070756	timepoint_12weeks_vs_timepoint_36weeks	0.653122	15.6127	8.37e-05	0.00352313	0.0430243	-0.614575	0.00127724
ENSG00000070759	timepoint_12weeks_vs_timepoint_36weeks	1.55453	12.1305	0.0005193	0.0132113	0.161336	0.636476	0.00543432
ENSG00000070761	timepoint_12weeks_vs_timepoint_36weeks	1.34714	3.48076	0.0624029	0.275285	1	0.429905	0.181643
ENSG00000070770	timepoint_12weeks_vs_timepoint_36weeks	0.7032	22.1819	2.86e-06	0.00024551	0.00299817	-0.507993	7.87e-05
ENSG00000070785	timepoint_12weeks_vs_timepoint_36weeks	1.1572	4.37346	0.0367753	0.203617	1	0.210643	0.125741
ENSG00000070814	timepoint_12weeks_vs_timepoint_36weeks	0.875159	1.48673	0.223036	0.539044	1	-0.192383	0.426412
ENSG00000070831	timepoint_12weeks_vs_timepoint_36weeks	0.996342	0.064086	0.800207	0.928658	1	-0.0052873	0.896495
ENSG00000070882	timepoint_12weeks_vs_timepoint_36weeks	1.98252	23.5303	1.44e-06	0.0001412	0.00172428	0.987333	4.45e-05
ENSG00000070915	timepoint_12weeks_vs_timepoint_36weeks	0.97078	0.0366843	0.848151	0.947451	1	-0.0427832	0.923552
ENSG00000070950	timepoint_12weeks_vs_timepoint_36weeks	1.1273	0.403077	0.525662	0.79002	1	0.172871	0.711694
ENSG00000070961	timepoint_12weeks_vs_timepoint_36weeks	0.795669	6.80853	0.009219	0.0883991	1	-0.329761	0.0471238
ENSG00000071051	timepoint_12weeks_vs_timepoint_36weeks	0.777475	4.95741	0.0262195	0.167214	1	-0.363131	0.0990569
ENSG00000071054	timepoint_12weeks_vs_timepoint_36weeks	0.917684	1.22579	0.268516	0.587974	1	-0.123931	0.479699
ENSG00000071073	timepoint_12weeks_vs_timepoint_36weeks	1.20519	1.62809	0.202288	0.514128	1	0.269258	0.400155
ENSG00000071082	timepoint_12weeks_vs_timepoint_36weeks	0.476243	61.9513	9.83e-15	2.09e-11	2.56e-10	-1.07023	4.11e-12
ENSG00000071127	timepoint_12weeks_vs_timepoint_36weeks	0.951533	0.0480142	0.826604	0.939375	1	-0.0716743	0.911495
ENSG00000071189	timepoint_12weeks_vs_timepoint_36weeks	0.883234	0.261946	0.608908	0.837665	1	-0.179133	0.771922
ENSG00000071205	timepoint_12weeks_vs_timepoint_36weeks	0.853515	0.0231081	0.879209	0.958767	1	-0.228511	0.941126
ENSG00000071242	timepoint_12weeks_vs_timepoint_36weeks	1.09885	0.981868	0.321997	0.640773	1	0.135996	0.536078
ENSG00000071243	timepoint_12weeks_vs_timepoint_36weeks	0.715384	8.35552	0.00393522	0.0514146	0.627874	-0.483211	0.0253641
ENSG00000071246	timepoint_12weeks_vs_timepoint_36weeks	1.02303	0.109269	0.741053	0.903536	1	0.0328548	0.860871
ENSG00000071282	timepoint_12weeks_vs_timepoint_36weeks	0.931713	0.0285393	0.865884	0.954483	1	-0.102043	0.934002
ENSG00000071462	timepoint_12weeks_vs_timepoint_36weeks	0.87685	2.29841	0.129848	0.409205	1	-0.189598	0.299071
ENSG00000071537	timepoint_12weeks_vs_timepoint_36weeks	0.875845	1.29656	0.255138	0.573793	1	-0.191253	0.464124
ENSG00000071539	timepoint_12weeks_vs_timepoint_36weeks	1.04878	0.0736276	0.786187	0.923185	1	0.0687173	0.888377
ENSG00000071553	timepoint_12weeks_vs_timepoint_36weeks	0.62883	21.502	4.04e-06	0.00032552	0.00397522	-0.669259	0.00010631
ENSG00000071564	timepoint_12weeks_vs_timepoint_36weeks	2.2272	65.698	1.66e-15	4.07e-12	4.97e-11	1.15523	7.81e-13
ENSG00000071575	timepoint_12weeks_vs_timepoint_36weeks	1.78611	31.5766	2.54e-08	4.99e-06	6.09e-05	0.836822	1.44e-06
ENSG00000071626	timepoint_12weeks_vs_timepoint_36weeks	1.40784	8.6242	0.00339957	0.0468524	0.57216	0.493488	0.0227678
ENSG00000071655	timepoint_12weeks_vs_timepoint_36weeks	0.799412	7.70289	0.00562457	0.0644284	0.786798	-0.322988	0.0326815
ENSG00000071794	timepoint_12weeks_vs_timepoint_36weeks	0.968346	0.251282	0.616293	0.841469	1	-0.0464051	0.777793
ENSG00000071859	timepoint_12weeks_vs_timepoint_36weeks	1.3068	8.09897	0.004527	0.0562977	0.687506	0.386039	0.0280624
ENSG00000071889	timepoint_12weeks_vs_timepoint_36weeks	1.83915	23.5211	1.45e-06	0.00014161	0.00172932	0.879041	4.46e-05
ENSG00000071894	timepoint_12weeks_vs_timepoint_36weeks	1.29364	6.42108	0.0114416	0.101221	1	0.371438	0.055019
ENSG00000071909	timepoint_12weeks_vs_timepoint_36weeks	1.26059	4.95674	0.0262296	0.167229	1	0.334097	0.0990569
ENSG00000071967	timepoint_12weeks_vs_timepoint_36weeks	1.34335	7.32747	0.00691614	0.0735366	0.898026	0.425836	0.037972
ENSG00000071994	timepoint_12weeks_vs_timepoint_36weeks	0.63545	14.0921	0.00018495	0.00632487	0.0772391	-0.654149	0.00240791
ENSG00000072042	timepoint_12weeks_vs_timepoint_36weeks	1.3425	10.3697	0.00132573	0.0252202	0.307988	0.42492	0.0112121
ENSG00000072062	timepoint_12weeks_vs_timepoint_36weeks	0.841541	4.5008	0.0341446	0.194849	1	-0.248895	0.119215
ENSG00000072071	timepoint_12weeks_vs_timepoint_36weeks	0.829819	3.14244	0.0766089	0.309007	1	-0.269132	0.209354
ENSG00000072110	timepoint_12weeks_vs_timepoint_36weeks	0.850269	3.41123	0.0650737	0.282049	1	-0.234009	0.187135
ENSG00000072121	timepoint_12weeks_vs_timepoint_36weeks	1.03938	0.56285	0.453305	0.743946	1	0.0557223	0.654447
ENSG00000072134	timepoint_12weeks_vs_timepoint_36weeks	1.57467	17.8282	2.66e-05	0.001466	0.0179027	0.655049	0.00050299
ENSG00000072135	timepoint_12weeks_vs_timepoint_36weeks	0.927351	2.14594	0.143287	0.431502	1	-0.108813	0.319992
ENSG00000072163	timepoint_12weeks_vs_timepoint_36weeks	1.09751	0.00040385	0.983971	0.995124	1	0.134237	0.992638
ENSG00000072195	timepoint_12weeks_vs_timepoint_36weeks	1.51581	9.47026	0.00214986	0.034751	0.424379	0.600093	0.0161056
ENSG00000072201	timepoint_12weeks_vs_timepoint_36weeks	0.842864	3.99883	0.0458243	0.230665	1	-0.246628	0.146541
ENSG00000072210	timepoint_12weeks_vs_timepoint_36weeks	0.960724	0.0021019	0.963442	0.988344	1	-0.0578055	0.98325
ENSG00000072274	timepoint_12weeks_vs_timepoint_36weeks	1.28305	5.01163	0.0254149	0.164348	1	0.359576	0.0968858
ENSG00000072310	timepoint_12weeks_vs_timepoint_36weeks	1.3463	8.64773	0.00335635	0.0464722	0.567517	0.429003	0.0225345
ENSG00000072364	timepoint_12weeks_vs_timepoint_36weeks	1.01696	0.163941	0.685648	0.877121	1	0.0242652	0.825584
ENSG00000072401	timepoint_12weeks_vs_timepoint_36weeks	0.811341	2.93457	0.0870372	0.331592	1	-0.30162	0.228735
ENSG00000072415	timepoint_12weeks_vs_timepoint_36weeks	0.971116	0.00555714	0.940592	0.980414	1	-0.0422851	0.972665
ENSG00000072422	timepoint_12weeks_vs_timepoint_36weeks	0.883244	0.00574814	0.939582	0.980238	1	-0.179117	0.972166
ENSG00000072501	timepoint_12weeks_vs_timepoint_36weeks	1.13852	2.67299	0.102405	0.362051	1	0.187153	0.255584
ENSG00000072506	timepoint_12weeks_vs_timepoint_36weeks	1.08285	1.25094	0.263663	0.582757	1	0.114838	0.474225
ENSG00000072518	timepoint_12weeks_vs_timepoint_36weeks	0.86005	2.87267	0.090432	0.338969	1	-0.217508	0.234759
ENSG00000072571	timepoint_12weeks_vs_timepoint_36weeks	0.705798	2.70958	0.100088	0.357385	1	-0.502672	0.251737
ENSG00000072609	timepoint_12weeks_vs_timepoint_36weeks	0.854628	0.939757	0.332594	0.649824	1	-0.226632	0.546556
ENSG00000072682	timepoint_12weeks_vs_timepoint_36weeks	0.852908	1.10646	0.293128	0.612943	1	-0.229539	0.505767
ENSG00000072694	timepoint_12weeks_vs_timepoint_36weeks	1.18747	2.72349	0.0992216	0.355856	1	0.247894	0.25016
ENSG00000072736	timepoint_12weeks_vs_timepoint_36weeks	0.919144	0.594222	0.440988	0.735322	1	-0.121637	0.643569
ENSG00000072756	timepoint_12weeks_vs_timepoint_36weeks	1.0019	0.65268	0.419364	0.720101	1	0.00273445	0.626037
ENSG00000072778	timepoint_12weeks_vs_timepoint_36weeks	1.19335	5.96605	0.0147704	0.118235	1	0.25502	0.0661434
ENSG00000072786	timepoint_12weeks_vs_timepoint_36weeks	0.716521	9.5754	0.00203137	0.033412	0.408026	-0.48092	0.0154017
ENSG00000072803	timepoint_12weeks_vs_timepoint_36weeks	0.850954	0.501468	0.479034	0.76046	1	-0.232847	0.674972
ENSG00000072818	timepoint_12weeks_vs_timepoint_36weeks	1.18718	2.42242	0.119952	0.392923	1	0.247536	0.28366
ENSG00000072849	timepoint_12weeks_vs_timepoint_36weeks	1.06154	0.146203	0.702279	0.885065	1	0.0861622	0.836514
ENSG00000072858	timepoint_12weeks_vs_timepoint_36weeks	1.09647	2.01359	0.156234	0.450748	1	0.132872	0.338007
ENSG00000072864	timepoint_12weeks_vs_timepoint_36weeks	1.00527	0.00686368	0.933991	0.978073	1	0.00758397	0.969472
ENSG00000072952	timepoint_12weeks_vs_timepoint_36weeks	1.05906	0.298224	0.58513	0.8243	1	0.0827884	0.754807
ENSG00000072954	timepoint_12weeks_vs_timepoint_36weeks	1.12037	0.562755	0.453343	0.743964	1	0.163979	0.654447
ENSG00000072958	timepoint_12weeks_vs_timepoint_36weeks	0.780327	5.39222	0.0204433	0.144541	1	-0.357849	0.0831062
ENSG00000073008	timepoint_12weeks_vs_timepoint_36weeks	1.17775	0.0900701	0.764156	0.913782	1	0.23603	0.874741
ENSG00000073050	timepoint_12weeks_vs_timepoint_36weeks	1.20616	6.14445	0.01336	0.111315	1	0.270425	0.0613304
ENSG00000073060	timepoint_12weeks_vs_timepoint_36weeks	0.829144	3.67134	0.0556638	0.258233	1	-0.270305	0.167519
ENSG00000073111	timepoint_12weeks_vs_timepoint_36weeks	1.18177	3.68793	0.0551151	0.25681	1	0.240944	0.166362
ENSG00000073150	timepoint_12weeks_vs_timepoint_36weeks	1.16417	1.48038	0.224025	0.540082	1	0.219305	0.427478
ENSG00000073169	timepoint_12weeks_vs_timepoint_36weeks	1.33126	8.3019	0.00405202	0.0523786	0.639646	0.412795	0.0258939
ENSG00000073331	timepoint_12weeks_vs_timepoint_36weeks	1.09091	0.695206	0.404615	0.709464	1	0.125531	0.613258
ENSG00000073350	timepoint_12weeks_vs_timepoint_36weeks	1.0831	2.5595	0.109975	0.375082	1	0.115161	0.267527
ENSG00000073417	timepoint_12weeks_vs_timepoint_36weeks	1.20913	5.49346	0.0192989	0.139515	1	0.273974	0.0798477
ENSG00000073464	timepoint_12weeks_vs_timepoint_36weeks	0.901221	0.00031774	0.985782	0.995782	1	-0.150047	0.99351
ENSG00000073536	timepoint_12weeks_vs_timepoint_36weeks	0.954807	0.579667	0.446637	0.739106	1	-0.0667183	0.648996
ENSG00000073578	timepoint_12weeks_vs_timepoint_36weeks	1.01004	0.586207	0.444085	0.737302	1	0.0144184	0.646632
ENSG00000073584	timepoint_12weeks_vs_timepoint_36weeks	1.1203	0.395134	0.529769	0.792152	1	0.163891	0.71448
ENSG00000073605	timepoint_12weeks_vs_timepoint_36weeks	0.985379	0.116461	0.732983	0.899723	1	-0.0212492	0.856185
ENSG00000073614	timepoint_12weeks_vs_timepoint_36weeks	1.11397	0.988319	0.320414	0.639236	1	0.155706	0.534382
ENSG00000073737	timepoint_12weeks_vs_timepoint_36weeks	1.02209	0.128286	0.720298	0.893399	1	0.0315172	0.84805
ENSG00000073756	timepoint_12weeks_vs_timepoint_36weeks	1.07563	1.47821	0.224366	0.540497	1	0.105176	0.427998
ENSG00000073792	timepoint_12weeks_vs_timepoint_36weeks	1.14398	3.31254	0.0690764	0.291849	1	0.194056	0.195495
ENSG00000073803	timepoint_12weeks_vs_timepoint_36weeks	1.10542	0.779666	0.377473	0.687103	1	0.14459	0.588807
ENSG00000073849	timepoint_12weeks_vs_timepoint_36weeks	0.761286	5.28686	0.0217092	0.149752	1	-0.39349	0.0866434
ENSG00000073861	timepoint_12weeks_vs_timepoint_36weeks	1.62486	15.4115	9.29e-05	0.0037999	0.0464042	0.700313	0.00138119
ENSG00000073910	timepoint_12weeks_vs_timepoint_36weeks	1.09363	0.197757	0.656641	0.86231	1	0.129131	0.807969
ENSG00000073921	timepoint_12weeks_vs_timepoint_36weeks	1.02122	0.142748	0.705651	0.886421	1	0.0302988	0.838462
ENSG00000073969	timepoint_12weeks_vs_timepoint_36weeks	0.942292	0.00378627	0.950948	0.984023	1	-0.085754	0.977467
ENSG00000074054	timepoint_12weeks_vs_timepoint_36weeks	1.05759	0.180335	0.671184	0.870326	1	0.0807852	0.817341
ENSG00000074071	timepoint_12weeks_vs_timepoint_36weeks	0.765409	6.63504	0.0101535	0.0939237	1	-0.385697	0.0503588
ENSG00000074201	timepoint_12weeks_vs_timepoint_36weeks	0.673071	15.5297	8.73e-05	0.00363779	0.0444247	-0.571169	0.00132071
ENSG00000074219	timepoint_12weeks_vs_timepoint_36weeks	0.803668	3.42645	0.0644788	0.280633	1	-0.315329	0.186035
ENSG00000074266	timepoint_12weeks_vs_timepoint_36weeks	0.850034	0.0167337	0.897102	0.965429	1	-0.234407	0.951248
ENSG00000074276	timepoint_12weeks_vs_timepoint_36weeks	1.11505	2.02021	0.155555	0.450039	1	0.157113	0.337033
ENSG00000074319	timepoint_12weeks_vs_timepoint_36weeks	3.64878	127.974	7.04e-28	3.97e-23	4.85e-22	1.86741	1.32e-23
ENSG00000074356	timepoint_12weeks_vs_timepoint_36weeks	1.16129	1.72761	0.189042	0.497067	1	0.215728	0.383008
ENSG00000074370	timepoint_12weeks_vs_timepoint_36weeks	0.714094	15.4285	9.21e-05	0.00377479	0.0460976	-0.485813	0.00137125
ENSG00000074416	timepoint_12weeks_vs_timepoint_36weeks	1.0421	0.301397	0.583141	0.823391	1	0.0594997	0.753771
ENSG00000074527	timepoint_12weeks_vs_timepoint_36weeks	1.04009	0.215933	0.642266	0.855537	1	0.0567152	0.797211
ENSG00000074582	timepoint_12weeks_vs_timepoint_36weeks	1.37177	12.1596	0.00051137	0.0130685	0.159592	0.45604	0.00537227
ENSG00000074603	timepoint_12weeks_vs_timepoint_36weeks	1.31491	5.29134	0.0216537	0.149601	1	0.394962	0.0865671
ENSG00000074621	timepoint_12weeks_vs_timepoint_36weeks	1.05434	0.358677	0.549389	0.803054	1	0.0763356	0.72915
ENSG00000074657	timepoint_12weeks_vs_timepoint_36weeks	0.81565	0.275295	0.599928	0.832612	1	-0.293978	0.765555
ENSG00000074660	timepoint_12weeks_vs_timepoint_36weeks	1.34466	6.09392	0.0137448	0.113092	1	0.427241	0.062427
ENSG00000074695	timepoint_12weeks_vs_timepoint_36weeks	0.954704	0.0627716	0.802223	0.929642	1	-0.0668753	0.897952
ENSG00000074696	timepoint_12weeks_vs_timepoint_36weeks	0.880408	1.70571	0.191869	0.500571	1	-0.183756	0.386654
ENSG00000074706	timepoint_12weeks_vs_timepoint_36weeks	1.14956	0.266724	0.605662	0.835905	1	0.201083	0.769846
ENSG00000074755	timepoint_12weeks_vs_timepoint_36weeks	1.00673	0.0669337	0.795912	0.927263	1	0.00967167	0.894291
ENSG00000074800	timepoint_12weeks_vs_timepoint_36weeks	0.910323	0.203377	0.652115	0.860053	1	-0.13555	0.804081
ENSG00000074842	timepoint_12weeks_vs_timepoint_36weeks	0.820255	5.05095	0.0248477	0.162237	1	-0.285855	0.0953104
ENSG00000074855	timepoint_12weeks_vs_timepoint_36weeks	1.21393	1.69724	0.192974	0.502032	1	0.279685	0.3883
ENSG00000074935	timepoint_12weeks_vs_timepoint_36weeks	0.837574	0.637807	0.424711	0.723901	1	-0.255712	0.630171
ENSG00000074964	timepoint_12weeks_vs_timepoint_36weeks	1.27671	2.29834	0.129854	0.409205	1	0.352434	0.299071
ENSG00000074966	timepoint_12weeks_vs_timepoint_36weeks	1.19118	3.2411	0.0721386	0.298827	1	0.252386	0.200972
ENSG00000075073	timepoint_12weeks_vs_timepoint_36weeks	0.772759	11.466	0.0007387	0.0168704	0.206021	-0.37191	0.00717218
ENSG00000075089	timepoint_12weeks_vs_timepoint_36weeks	0.80235	2.52032	0.11273	0.380229	1	-0.317696	0.272327
ENSG00000075131	timepoint_12weeks_vs_timepoint_36weeks	0.813668	0.606896	0.436158	0.731825	1	-0.297488	0.639735
ENSG00000075142	timepoint_12weeks_vs_timepoint_36weeks	0.852006	1.18786	0.276046	0.595876	1	-0.231065	0.487554
ENSG00000075151	timepoint_12weeks_vs_timepoint_36weeks	0.808433	4.61397	0.0319719	0.18749	1	-0.306801	0.113868
ENSG00000075188	timepoint_12weeks_vs_timepoint_36weeks	0.976754	0.111894	0.738074	0.902056	1	-0.0339331	0.858869
ENSG00000075218	timepoint_12weeks_vs_timepoint_36weeks	1.11604	0.851777	0.356291	0.669938	1	0.158384	0.569287
ENSG00000075223	timepoint_12weeks_vs_timepoint_36weeks	0.923095	2.13108	0.144679	0.433589	1	-0.115449	0.322123
ENSG00000075234	timepoint_12weeks_vs_timepoint_36weeks	0.969416	0.0202587	0.886848	0.961675	1	-0.0448117	0.944912
ENSG00000075239	timepoint_12weeks_vs_timepoint_36weeks	0.927704	0.2623	0.608667	0.837516	1	-0.108263	0.77179
ENSG00000075240	timepoint_12weeks_vs_timepoint_36weeks	1.51772	8.71297	0.00323942	0.0453929	0.554337	0.601903	0.0218978
ENSG00000075275	timepoint_12weeks_vs_timepoint_36weeks	1.1264	0.60684	0.43618	0.731825	1	0.17172	0.639735
ENSG00000075292	timepoint_12weeks_vs_timepoint_36weeks	1.00806	0.142765	0.705634	0.886421	1	0.0115774	0.838462
ENSG00000075303	timepoint_12weeks_vs_timepoint_36weeks	1.1687	2.60504	0.106866	0.369807	1	0.224909	0.262565
ENSG00000075336	timepoint_12weeks_vs_timepoint_36weeks	0.849561	0.0480623	0.826518	0.939341	1	-0.23521	0.911489
ENSG00000075340	timepoint_12weeks_vs_timepoint_36weeks	1.18192	2.01847	0.155733	0.450241	1	0.241138	0.337316
ENSG00000075399	timepoint_12weeks_vs_timepoint_36weeks	0.999828	0.107959	0.742554	0.90407	1	-0.0002485	0.861698
ENSG00000075407	timepoint_12weeks_vs_timepoint_36weeks	1.47319	16.4703	5.36e-05	0.00251837	0.0307543	0.558944	0.00089374
ENSG00000075413	timepoint_12weeks_vs_timepoint_36weeks	1.93373	40.22	3.55e-10	1.38e-07	1.68e-06	0.951384	3.44e-08
ENSG00000075415	timepoint_12weeks_vs_timepoint_36weeks	1.14141	1.63883	0.200808	0.512588	1	0.190817	0.398441
ENSG00000075420	timepoint_12weeks_vs_timepoint_36weeks	0.891897	1.0797	0.299036	0.618779	1	-0.165051	0.512056
ENSG00000075426	timepoint_12weeks_vs_timepoint_36weeks	1.16959	3.01299	0.082933	0.322605	1	0.226002	0.221147
ENSG00000075539	timepoint_12weeks_vs_timepoint_36weeks	0.76748	5.1455	0.0235367	0.157268	1	-0.381799	0.0917965
ENSG00000075568	timepoint_12weeks_vs_timepoint_36weeks	1.13192	0.538826	0.463106	0.749928	1	0.178767	0.661791
ENSG00000075618	timepoint_12weeks_vs_timepoint_36weeks	1.39006	1.57392	0.209956	0.523912	1	0.475151	0.409893
ENSG00000075624	timepoint_12weeks_vs_timepoint_36weeks	1.28674	3.66165	0.0559873	0.259036	1	0.363718	0.168132
ENSG00000075643	timepoint_12weeks_vs_timepoint_36weeks	1.22999	10.106	0.00152706	0.0277584	0.338985	0.298645	0.0124506
ENSG00000075651	timepoint_12weeks_vs_timepoint_36weeks	1.26531	12.1485	0.00051437	0.0131153	0.160164	0.339494	0.00539144
ENSG00000075702	timepoint_12weeks_vs_timepoint_36weeks	1.4194	7.86685	0.00514054	0.0609164	0.74391	0.50528	0.0306059
ENSG00000075711	timepoint_12weeks_vs_timepoint_36weeks	1.0164	0.00101666	0.974571	0.991857	1	0.0234661	0.988224
ENSG00000075785	timepoint_12weeks_vs_timepoint_36weeks	1.0524	0.203291	0.652183	0.860073	1	0.0736866	0.804113
ENSG00000075790	timepoint_12weeks_vs_timepoint_36weeks	0.776442	4.77487	0.0291286	0.177774	1	-0.36505	0.106646
ENSG00000075826	timepoint_12weeks_vs_timepoint_36weeks	1.42068	8.84279	0.00301893	0.0433981	0.529976	0.506586	0.0208309
ENSG00000075856	timepoint_12weeks_vs_timepoint_36weeks	1.57799	20.2052	7.84e-06	0.00055658	0.00679692	0.658092	0.00018334
ENSG00000075884	timepoint_12weeks_vs_timepoint_36weeks	1.15337	2.45731	0.117321	0.388386	1	0.20586	0.279545
ENSG00000075914	timepoint_12weeks_vs_timepoint_36weeks	0.963609	0.682574	0.408915	0.71254	1	-0.0534804	0.617156
ENSG00000075945	timepoint_12weeks_vs_timepoint_36weeks	1.05591	0.0269767	0.869574	0.955779	1	0.0784806	0.936385
ENSG00000075975	timepoint_12weeks_vs_timepoint_36weeks	0.83551	1.17453	0.278754	0.598703	1	-0.259272	0.490497
ENSG00000076003	timepoint_12weeks_vs_timepoint_36weeks	0.787157	1.55423	0.212828	0.52711	1	-0.345276	0.413616
ENSG00000076043	timepoint_12weeks_vs_timepoint_36weeks	1.43371	20.9633	5.32e-06	0.00040727	0.00497351	0.519754	0.00013252
ENSG00000076053	timepoint_12weeks_vs_timepoint_36weeks	0.588635	29.1599	8.48e-08	1.37e-05	0.00016744	-0.764555	3.96e-06
ENSG00000076067	timepoint_12weeks_vs_timepoint_36weeks	1.01593	0.0479864	0.826653	0.939375	1	0.0228041	0.911495
ENSG00000076108	timepoint_12weeks_vs_timepoint_36weeks	0.847257	3.97544	0.0464618	0.232754	1	-0.239129	0.147927
ENSG00000076201	timepoint_12weeks_vs_timepoint_36weeks	1.47631	5.79843	0.0162355	0.125198	1	0.561995	0.0705237
ENSG00000076242	timepoint_12weeks_vs_timepoint_36weeks	1.07973	6.69e-05	0.993474	0.998033	1	0.110675	0.996862
ENSG00000076248	timepoint_12weeks_vs_timepoint_36weeks	1.56615	1.9242	0.165729	0.465433	1	0.647218	0.352146
ENSG00000076258	timepoint_12weeks_vs_timepoint_36weeks	0.993551	0.091721	0.762069	0.912766	1	-0.0093335	0.873546
ENSG00000076321	timepoint_12weeks_vs_timepoint_36weeks	1.03622	0.175681	0.675209	0.872084	1	0.051331	0.819779
ENSG00000076351	timepoint_12weeks_vs_timepoint_36weeks	1.0353	0.530103	0.466748	0.752397	1	0.050046	0.664866
ENSG00000076356	timepoint_12weeks_vs_timepoint_36weeks	1.26238	0.830718	0.362303	0.674609	1	0.336144	0.574521
ENSG00000076382	timepoint_12weeks_vs_timepoint_36weeks	1.2672	0.671115	0.412874	0.715253	1	0.341645	0.620383
ENSG00000076513	timepoint_12weeks_vs_timepoint_36weeks	1.06169	0.63533	0.425612	0.724606	1	0.0863608	0.63096
ENSG00000076554	timepoint_12weeks_vs_timepoint_36weeks	1.0363	0.18148	0.670204	0.86966	1	0.051436	0.816651
ENSG00000076555	timepoint_12weeks_vs_timepoint_36weeks	1.40327	3.13988	0.076729	0.309337	1	0.488791	0.209591
ENSG00000076604	timepoint_12weeks_vs_timepoint_36weeks	1.2445	3.68333	0.0552666	0.257197	1	0.315566	0.166765
ENSG00000076641	timepoint_12weeks_vs_timepoint_36weeks	1.17556	4.68506	0.0306815	0.183242	1	0.233342	0.110632
ENSG00000076650	timepoint_12weeks_vs_timepoint_36weeks	1.16808	1.67148	0.196383	0.506812	1	0.224142	0.392933
ENSG00000076662	timepoint_12weeks_vs_timepoint_36weeks	1.06369	0.599894	0.438817	0.733667	1	0.0890817	0.641843
ENSG00000076685	timepoint_12weeks_vs_timepoint_36weeks	1.29886	8.0368	0.00468363	0.0573571	0.700443	0.377241	0.0286089
ENSG00000076770	timepoint_12weeks_vs_timepoint_36weeks	1.30171	6.62043	0.0102366	0.0944472	1	0.380406	0.0506342
ENSG00000076864	timepoint_12weeks_vs_timepoint_36weeks	1.29489	5.00901	0.0254533	0.164498	1	0.37283	0.0969812
ENSG00000076924	timepoint_12weeks_vs_timepoint_36weeks	0.939443	0.212989	0.644543	0.85656	1	-0.0901232	0.798616
ENSG00000076928	timepoint_12weeks_vs_timepoint_36weeks	1.14867	3.39037	0.0658987	0.284261	1	0.199961	0.188887
ENSG00000076944	timepoint_12weeks_vs_timepoint_36weeks	1.31039	5.83591	0.0158953	0.123723	1	0.389993	0.0695339
ENSG00000076984	timepoint_12weeks_vs_timepoint_36weeks	1.28953	7.76244	0.00544362	0.0631563	0.771263	0.36685	0.0319556
ENSG00000077044	timepoint_12weeks_vs_timepoint_36weeks	1.04472	0.204033	0.651591	0.859805	1	0.0631209	0.803687
ENSG00000077097	timepoint_12weeks_vs_timepoint_36weeks	0.973995	0.0845069	0.771345	0.916983	1	-0.0380141	0.879243
ENSG00000077147	timepoint_12weeks_vs_timepoint_36weeks	0.866558	0.855833	0.355149	0.66883	1	-0.206632	0.568245
ENSG00000077150	timepoint_12weeks_vs_timepoint_36weeks	0.882877	0.415677	0.519262	0.785935	1	-0.179716	0.706791
ENSG00000077152	timepoint_12weeks_vs_timepoint_36weeks	1.30615	4.55501	0.0330852	0.191199	1	0.385318	0.116554
ENSG00000077157	timepoint_12weeks_vs_timepoint_36weeks	1.14999	0.165767	0.683996	0.87638	1	0.201621	0.824873
ENSG00000077232	timepoint_12weeks_vs_timepoint_36weeks	1.47742	16.7948	4.53e-05	0.00223186	0.0272555	0.563084	0.00078685
ENSG00000077235	timepoint_12weeks_vs_timepoint_36weeks	1.33777	6.42635	0.0114079	0.10105	1	0.419833	0.0548711
ENSG00000077238	timepoint_12weeks_vs_timepoint_36weeks	0.914525	2.10406	0.147248	0.437742	1	-0.128906	0.32586
ENSG00000077254	timepoint_12weeks_vs_timepoint_36weeks	0.812273	6.51053	0.0108838	0.0981743	1	-0.299964	0.0530001
ENSG00000077312	timepoint_12weeks_vs_timepoint_36weeks	0.846237	3.81531	0.0510877	0.245526	1	-0.240866	0.157591
ENSG00000077327	timepoint_12weeks_vs_timepoint_36weeks	0.948833	0.0167553	0.897036	0.965429	1	-0.0757731	0.951248
ENSG00000077348	timepoint_12weeks_vs_timepoint_36weeks	0.971534	0.155402	0.693517	0.880903	1	-0.041663	0.830227
ENSG00000077380	timepoint_12weeks_vs_timepoint_36weeks	1.30292	7.30886	0.00698755	0.0740904	0.90479	0.381744	0.0382621
ENSG00000077420	timepoint_12weeks_vs_timepoint_36weeks	0.786694	7.90957	0.00502158	0.0599469	0.73207	-0.346126	0.0300784
ENSG00000077454	timepoint_12weeks_vs_timepoint_36weeks	1.1082	2.46202	0.116971	0.387751	1	0.148216	0.278923
ENSG00000077458	timepoint_12weeks_vs_timepoint_36weeks	0.852235	1.78675	0.181651	0.487575	1	-0.230677	0.373536
ENSG00000077463	timepoint_12weeks_vs_timepoint_36weeks	1.08914	0.435454	0.509489	0.780263	1	0.123191	0.698845
ENSG00000077514	timepoint_12weeks_vs_timepoint_36weeks	0.992461	0.523988	0.469329	0.753847	1	-0.010917	0.666837
ENSG00000077549	timepoint_12weeks_vs_timepoint_36weeks	0.938485	0.292781	0.588574	0.826153	1	-0.0915951	0.757227
ENSG00000077585	timepoint_12weeks_vs_timepoint_36weeks	0.916788	0.244407	0.621159	0.844099	1	-0.125339	0.781202
ENSG00000077684	timepoint_12weeks_vs_timepoint_36weeks	1.2469	5.59681	0.0181988	0.134456	1	0.318343	0.0764765
ENSG00000077713	timepoint_12weeks_vs_timepoint_36weeks	0.855126	0.67484	0.411581	0.714239	1	-0.225791	0.619329
ENSG00000077721	timepoint_12weeks_vs_timepoint_36weeks	1.20506	2.65448	0.103599	0.364122	1	0.269101	0.257405
ENSG00000077782	timepoint_12weeks_vs_timepoint_36weeks	1.48055	7.85666	0.00516936	0.0611357	0.746588	0.566136	0.0307095
ENSG00000077935	timepoint_12weeks_vs_timepoint_36weeks	1.02885	0.606566	0.436283	0.731906	1	0.0410356	0.639778
ENSG00000077984	timepoint_12weeks_vs_timepoint_36weeks	0.99965	0.00183948	0.965799	0.989029	1	-0.000505	0.98398
ENSG00000078043	timepoint_12weeks_vs_timepoint_36weeks	1.1485	1.32633	0.249756	0.568512	1	0.199748	0.457734
ENSG00000078053	timepoint_12weeks_vs_timepoint_36weeks	0.981466	0.669255	0.413522	0.715717	1	-0.0269903	0.620996
ENSG00000078061	timepoint_12weeks_vs_timepoint_36weeks	0.812806	6.28882	0.0123207	0.106002	1	-0.299018	0.0579695
ENSG00000078070	timepoint_12weeks_vs_timepoint_36weeks	0.895893	0.893144	0.344874	0.660631	1	-0.158601	0.557839
ENSG00000078081	timepoint_12weeks_vs_timepoint_36weeks	0.834712	1.32302	0.250348	0.569083	1	-0.260649	0.458249
ENSG00000078114	timepoint_12weeks_vs_timepoint_36weeks	0.790127	5.10513	0.0240874	0.15942	1	-0.339843	0.0933258
ENSG00000078124	timepoint_12weeks_vs_timepoint_36weeks	1.2429	4.61047	0.0320369	0.187715	1	0.313706	0.113991
ENSG00000078140	timepoint_12weeks_vs_timepoint_36weeks	1.43584	12.0722	0.00053558	0.0134948	0.164798	0.52189	0.00555223
ENSG00000078142	timepoint_12weeks_vs_timepoint_36weeks	1.45851	12.2552	0.00048616	0.0125864	0.153705	0.54449	0.00516795
ENSG00000078177	timepoint_12weeks_vs_timepoint_36weeks	0.592441	11.7101	0.00064889	0.0154535	0.188717	-0.755256	0.0064669
ENSG00000078237	timepoint_12weeks_vs_timepoint_36weeks	1.0168	0.00610781	0.937724	0.979512	1	0.0240303	0.971568
ENSG00000078246	timepoint_12weeks_vs_timepoint_36weeks	1.24859	2.304	0.129383	0.40839	1	0.3203	0.298355
ENSG00000078269	timepoint_12weeks_vs_timepoint_36weeks	0.946424	1.59524	0.206898	0.520231	1	-0.0794411	0.406116
ENSG00000078304	timepoint_12weeks_vs_timepoint_36weeks	0.923698	0.0222301	0.881509	0.959709	1	-0.114506	0.942379
ENSG00000078319	timepoint_12weeks_vs_timepoint_36weeks	1.03856	0.0179747	0.893377	0.964078	1	0.0545888	0.948939
ENSG00000078369	timepoint_12weeks_vs_timepoint_36weeks	1.21205	5.36734	0.0207352	0.145903	1	0.277447	0.0839085
ENSG00000078399	timepoint_12weeks_vs_timepoint_36weeks	1.06954	0.0653298	0.798319	0.928041	1	0.0969853	0.895339
ENSG00000078401	timepoint_12weeks_vs_timepoint_36weeks	0.930165	0.331215	0.565085	0.812062	1	-0.104442	0.740827
ENSG00000078403	timepoint_12weeks_vs_timepoint_36weeks	0.764616	5.54059	0.0187889	0.137092	1	-0.387193	0.0781529
ENSG00000078487	timepoint_12weeks_vs_timepoint_36weeks	1.03621	0.0700589	0.79131	0.92511	1	0.0513147	0.891461
ENSG00000078589	timepoint_12weeks_vs_timepoint_36weeks	0.93981	0.626582	0.428815	0.727177	1	-0.0895587	0.633564
ENSG00000078596	timepoint_12weeks_vs_timepoint_36weeks	1.08964	1.86719	0.17213	0.474917	1	0.123852	0.36086
ENSG00000078618	timepoint_12weeks_vs_timepoint_36weeks	0.864815	1.77409	0.183205	0.489584	1	-0.209537	0.375753
ENSG00000078668	timepoint_12weeks_vs_timepoint_36weeks	0.860231	0.558908	0.454891	0.745151	1	-0.217205	0.655926
ENSG00000078674	timepoint_12weeks_vs_timepoint_36weeks	1.1778	2.29767	0.12991	0.40932	1	0.236092	0.29913
ENSG00000078687	timepoint_12weeks_vs_timepoint_36weeks	1.09159	0.91448	0.339179	0.655695	1	0.126433	0.552559
ENSG00000078699	timepoint_12weeks_vs_timepoint_36weeks	1.12025	0.556104	0.456024	0.745947	1	0.163826	0.656689
ENSG00000078747	timepoint_12weeks_vs_timepoint_36weeks	1.04573	0.028226	0.866615	0.954786	1	0.0645089	0.934576
ENSG00000078804	timepoint_12weeks_vs_timepoint_36weeks	1.09039	0.00684371	0.934087	0.978092	1	0.12485	0.969494
ENSG00000078808	timepoint_12weeks_vs_timepoint_36weeks	0.757519	6.93489	0.00859427	0.0845475	1	-0.400646	0.044732
ENSG00000078814	timepoint_12weeks_vs_timepoint_36weeks	0.901513	2.08723	0.148874	0.440076	1	-0.14958	0.328108
ENSG00000078902	timepoint_12weeks_vs_timepoint_36weeks	1.46431	19.1964	1.31e-05	0.00083599	0.0102091	0.550219	0.00028024
ENSG00000078967	timepoint_12weeks_vs_timepoint_36weeks	0.926527	0.286471	0.59262	0.828711	1	-0.110095	0.759732
ENSG00000079134	timepoint_12weeks_vs_timepoint_36weeks	1.52677	13.2833	0.00028271	0.00862373	0.105313	0.610483	0.00336002
ENSG00000079150	timepoint_12weeks_vs_timepoint_36weeks	0.928675	0.00096392	0.975239	0.992058	1	-0.106754	0.988417
ENSG00000079156	timepoint_12weeks_vs_timepoint_36weeks	0.89627	2.6294	0.105243	0.366935	1	-0.157995	0.260218
ENSG00000079215	timepoint_12weeks_vs_timepoint_36weeks	0.784087	8.59787	0.0034486	0.0472685	0.577242	-0.350914	0.0229974
ENSG00000079246	timepoint_12weeks_vs_timepoint_36weeks	0.779349	6.33221	0.0120249	0.104427	1	-0.359659	0.057037
ENSG00000079257	timepoint_12weeks_vs_timepoint_36weeks	1.12613	1.46916	0.225788	0.541719	1	0.17137	0.429362
ENSG00000079263	timepoint_12weeks_vs_timepoint_36weeks	0.733686	4.8941	0.0271925	0.170642	1	-0.446765	0.101472
ENSG00000079277	timepoint_12weeks_vs_timepoint_36weeks	0.948263	0.019297	0.889549	0.96276	1	-0.0766402	0.946574
ENSG00000079308	timepoint_12weeks_vs_timepoint_36weeks	0.96464	0.647928	0.421061	0.721283	1	-0.0519373	0.62701
ENSG00000079313	timepoint_12weeks_vs_timepoint_36weeks	1.01699	0.0659545	0.797378	0.927808	1	0.0243015	0.894923
ENSG00000079332	timepoint_12weeks_vs_timepoint_36weeks	1.00669	0.00115711	0.972872	0.99125	1	0.00961869	0.987177
ENSG00000079335	timepoint_12weeks_vs_timepoint_36weeks	0.877834	0.679516	0.409966	0.71307	1	-0.18798	0.61783
ENSG00000079337	timepoint_12weeks_vs_timepoint_36weeks	1.05111	1.84231	0.175012	0.479007	1	0.0719199	0.36499
ENSG00000079385	timepoint_12weeks_vs_timepoint_36weeks	1.23964	5.09979	0.0241612	0.159759	1	0.309922	0.0934963
ENSG00000079387	timepoint_12weeks_vs_timepoint_36weeks	0.898134	1.61748	0.203764	0.516122	1	-0.154998	0.402103
ENSG00000079393	timepoint_12weeks_vs_timepoint_36weeks	0.977808	0.38203	0.536671	0.796172	1	-0.032377	0.720127
ENSG00000079432	timepoint_12weeks_vs_timepoint_36weeks	0.921468	2.24269	0.134588	0.41724	1	-0.117994	0.306647
ENSG00000079435	timepoint_12weeks_vs_timepoint_36weeks	0.980923	0.124954	0.723803	0.895171	1	-0.0277887	0.849945
ENSG00000079459	timepoint_12weeks_vs_timepoint_36weeks	1.93068	37.4719	1.37e-09	4.2e-07	5.13e-06	0.949108	1.1e-07
ENSG00000079462	timepoint_12weeks_vs_timepoint_36weeks	0.749186	5.31922	0.021312	0.148249	1	-0.416603	0.0856758
ENSG00000079482	timepoint_12weeks_vs_timepoint_36weeks	0.802675	4.6041	0.0321556	0.18814	1	-0.317112	0.114184
ENSG00000079616	timepoint_12weeks_vs_timepoint_36weeks	1.26257	6.31803	0.0121207	0.104983	1	0.336365	0.057376
ENSG00000079691	timepoint_12weeks_vs_timepoint_36weeks	0.820871	0.382796	0.536263	0.795937	1	-0.284772	0.719886
ENSG00000079739	timepoint_12weeks_vs_timepoint_36weeks	1.19145	4.29902	0.038411	0.208904	1	0.252718	0.129685
ENSG00000079785	timepoint_12weeks_vs_timepoint_36weeks	0.944386	0.541629	0.461945	0.749436	1	-0.082551	0.661035
ENSG00000079805	timepoint_12weeks_vs_timepoint_36weeks	0.860526	1.66745	0.196923	0.507487	1	-0.216709	0.393429
ENSG00000079819	timepoint_12weeks_vs_timepoint_36weeks	1.50674	4.15871	0.041705	0.218773	1	0.591427	0.137238
ENSG00000079931	timepoint_12weeks_vs_timepoint_36weeks	0.946299	0.0536353	0.816905	0.935753	1	-0.0796314	0.907059
ENSG00000079950	timepoint_12weeks_vs_timepoint_36weeks	0.746435	12.8256	0.00035974	0.0102098	0.124682	-0.421911	0.0040971
ENSG00000079974	timepoint_12weeks_vs_timepoint_36weeks	1.12677	2.93914	0.0867919	0.331061	1	0.172194	0.228252
ENSG00000079999	timepoint_12weeks_vs_timepoint_36weeks	1.45879	5.74939	0.0166919	0.127499	1	0.544773	0.0719913
ENSG00000080007	timepoint_12weeks_vs_timepoint_36weeks	0.989936	0.0353786	0.850846	0.948625	1	-0.0145922	0.925129
ENSG00000080189	timepoint_12weeks_vs_timepoint_36weeks	1.01722	0.0584633	0.808995	0.932223	1	0.0246341	0.902313
ENSG00000080200	timepoint_12weeks_vs_timepoint_36weeks	0.917155	0.256087	0.612942	0.839849	1	-0.124762	0.775434
ENSG00000080298	timepoint_12weeks_vs_timepoint_36weeks	1.14885	1.00737	0.315795	0.634713	1	0.20019	0.52988
ENSG00000080345	timepoint_12weeks_vs_timepoint_36weeks	0.745741	7.64373	0.00581044	0.0657903	0.803429	-0.423254	0.033462
ENSG00000080371	timepoint_12weeks_vs_timepoint_36weeks	1.00506	0.0805388	0.776632	0.918897	1	0.00727611	0.88237
ENSG00000080493	timepoint_12weeks_vs_timepoint_36weeks	0.774814	4.69842	0.030445	0.182457	1	-0.368079	0.110202
ENSG00000080503	timepoint_12weeks_vs_timepoint_36weeks	0.957886	0.0463611	0.829568	0.940781	1	-0.062074	0.912965
ENSG00000080546	timepoint_12weeks_vs_timepoint_36weeks	0.955553	0.00049085	0.982329	0.994675	1	-0.0655929	0.991839
ENSG00000080561	timepoint_12weeks_vs_timepoint_36weeks	1.19308	3.36234	0.0670246	0.286926	1	0.25469	0.191183
ENSG00000080573	timepoint_12weeks_vs_timepoint_36weeks	0.861466	0.0414713	0.838676	0.944071	1	-0.215135	0.91791
ENSG00000080603	timepoint_12weeks_vs_timepoint_36weeks	1.4988	9.76296	0.00183618	0.0312408	0.381511	0.583811	0.0141963
ENSG00000080608	timepoint_12weeks_vs_timepoint_36weeks	1.12221	0.247728	0.618798	0.842757	1	0.16634	0.779543
ENSG00000080802	timepoint_12weeks_vs_timepoint_36weeks	0.991837	1.40703	0.235856	0.552804	1	-0.0118253	0.440979
ENSG00000080815	timepoint_12weeks_vs_timepoint_36weeks	1.01268	0.191596	0.661694	0.864746	1	0.0181769	0.811103
ENSG00000080819	timepoint_12weeks_vs_timepoint_36weeks	0.835744	2.45494	0.117498	0.388696	1	-0.258867	0.27979
ENSG00000080822	timepoint_12weeks_vs_timepoint_36weeks	0.768911	7.24184	0.00725101	0.0758296	0.926029	-0.379111	0.0393167
ENSG00000080823	timepoint_12weeks_vs_timepoint_36weeks	1.40139	2.60522	0.106854	0.369797	1	0.48686	0.262565
ENSG00000080824	timepoint_12weeks_vs_timepoint_36weeks	0.918912	1.0461	0.306675	0.626145	1	-0.122001	0.520414
ENSG00000080839	timepoint_12weeks_vs_timepoint_36weeks	0.570347	22.2276	2.79e-06	0.00024098	0.00294282	-0.810087	7.73e-05
ENSG00000080845	timepoint_12weeks_vs_timepoint_36weeks	0.962843	0.0261859	0.871482	0.956361	1	-0.054628	0.937462
ENSG00000080854	timepoint_12weeks_vs_timepoint_36weeks	1.41113	3.31999	0.0687655	0.291091	1	0.496849	0.194791
ENSG00000080947	timepoint_12weeks_vs_timepoint_36weeks	1.63561	12.2476	0.0004881	0.0126223	0.154143	0.709831	0.00518567
ENSG00000080986	timepoint_12weeks_vs_timepoint_36weeks	0.508021	5.13742	0.0236458	0.157715	1	-0.97704	0.0920758
ENSG00000081014	timepoint_12weeks_vs_timepoint_36weeks	1.28957	5.29169	0.0216495	0.149587	1	0.366895	0.0865671
ENSG00000081019	timepoint_12weeks_vs_timepoint_36weeks	1.06839	1.39767	0.237419	0.554478	1	0.0954323	0.442627
ENSG00000081026	timepoint_12weeks_vs_timepoint_36weeks	0.871553	1.83854	0.175454	0.479512	1	-0.19834	0.365375
ENSG00000081041	timepoint_12weeks_vs_timepoint_36weeks	0.983015	0.361431	0.54786	0.802079	1	-0.0247141	0.728082
ENSG00000081052	timepoint_12weeks_vs_timepoint_36weeks	1.06024	2.04109	0.153438	0.44706	1	0.084394	0.334294
ENSG00000081059	timepoint_12weeks_vs_timepoint_36weeks	0.84262	3.28842	0.0700944	0.294094	1	-0.247046	0.197397
ENSG00000081087	timepoint_12weeks_vs_timepoint_36weeks	0.83985	3.91666	0.0481063	0.237121	1	-0.251796	0.151269
ENSG00000081154	timepoint_12weeks_vs_timepoint_36weeks	0.678436	20.8868	5.53e-06	0.00041888	0.00511536	-0.559716	0.00013672
ENSG00000081177	timepoint_12weeks_vs_timepoint_36weeks	1.00191	0.12287	0.726022	0.896143	1	0.00275157	0.851474
ENSG00000081181	timepoint_12weeks_vs_timepoint_36weeks	1.84178	42.012	1.47e-10	6.77e-08	8.27e-07	0.881103	1.64e-08
ENSG00000081189	timepoint_12weeks_vs_timepoint_36weeks	0.684396	18.6281	1.76e-05	0.00105747	0.0129138	-0.547096	0.00036164
ENSG00000081237	timepoint_12weeks_vs_timepoint_36weeks	1.07278	0.660273	0.416673	0.718058	1	0.101357	0.623502
ENSG00000081307	timepoint_12weeks_vs_timepoint_36weeks	0.974754	0.144599	0.703838	0.885667	1	-0.03689	0.837418
ENSG00000081320	timepoint_12weeks_vs_timepoint_36weeks	0.935317	0.102262	0.749204	0.907237	1	-0.096472	0.865626
ENSG00000081377	timepoint_12weeks_vs_timepoint_36weeks	0.972718	0.295077	0.587116	0.825339	1	-0.0399058	0.75623
ENSG00000081386	timepoint_12weeks_vs_timepoint_36weeks	0.834121	0.138288	0.710074	0.88882	1	-0.261671	0.84191
ENSG00000081665	timepoint_12weeks_vs_timepoint_36weeks	1.7236	13.2418	0.00028896	0.00875806	0.106953	0.785427	0.00342562
ENSG00000081692	timepoint_12weeks_vs_timepoint_36weeks	0.823225	3.26911	0.070921	0.296066	1	-0.280641	0.198921
ENSG00000081721	timepoint_12weeks_vs_timepoint_36weeks	1.01415	0.252808	0.615225	0.840797	1	0.0202643	0.776965
ENSG00000081760	timepoint_12weeks_vs_timepoint_36weeks	1.36115	4.18905	0.0409683	0.216517	1	0.44483	0.135477
ENSG00000081791	timepoint_12weeks_vs_timepoint_36weeks	1.20975	10.4586	0.00126413	0.0244393	0.298452	0.274711	0.0108347
ENSG00000081870	timepoint_12weeks_vs_timepoint_36weeks	0.721075	11.0588	0.00091741	0.0195189	0.238364	-0.471779	0.00843054
ENSG00000081913	timepoint_12weeks_vs_timepoint_36weeks	1.90576	5.80178	0.0162048	0.125064	1	0.930363	0.0704459
ENSG00000081985	timepoint_12weeks_vs_timepoint_36weeks	0.847382	1.71129	0.191143	0.499788	1	-0.238916	0.385729
ENSG00000082014	timepoint_12weeks_vs_timepoint_36weeks	0.963621	0.162624	0.686845	0.877798	1	-0.0534617	0.826392
ENSG00000082068	timepoint_12weeks_vs_timepoint_36weeks	1.27499	4.21789	0.0402808	0.21455	1	0.350484	0.133862
ENSG00000082074	timepoint_12weeks_vs_timepoint_36weeks	1.22694	5.88934	0.0154231	0.121502	1	0.295062	0.0681333
ENSG00000082146	timepoint_12weeks_vs_timepoint_36weeks	1.05381	0.00798156	0.928831	0.9761	1	0.0756173	0.967049
ENSG00000082153	timepoint_12weeks_vs_timepoint_36weeks	0.894254	0.362416	0.547315	0.80184	1	-0.161244	0.72782
ENSG00000082196	timepoint_12weeks_vs_timepoint_36weeks	1.46768	12.2777	0.0004804	0.0125164	0.15285	0.553542	0.00513311
ENSG00000082212	timepoint_12weeks_vs_timepoint_36weeks	1.29414	7.43287	0.00652553	0.0708748	0.865521	0.37199	0.0363138
ENSG00000082213	timepoint_12weeks_vs_timepoint_36weeks	0.531884	0.683022	0.408761	0.712345	1	-0.910817	0.617059
ENSG00000082258	timepoint_12weeks_vs_timepoint_36weeks	1.3254	9.62202	0.00198097	0.0329105	0.401903	0.406422	0.0150751
ENSG00000082269	timepoint_12weeks_vs_timepoint_36weeks	0.817316	1.35366	0.24494	0.563114	1	-0.291035	0.451817
ENSG00000082293	timepoint_12weeks_vs_timepoint_36weeks	1.10979	3.20401	0.0737853	0.302402	1	0.150293	0.204157
ENSG00000082397	timepoint_12weeks_vs_timepoint_36weeks	0.828555	2.54334	0.111102	0.377003	1	-0.27133	0.269503
ENSG00000082438	timepoint_12weeks_vs_timepoint_36weeks	1.12282	1.24043	0.265677	0.58492	1	0.167121	0.47651
ENSG00000082458	timepoint_12weeks_vs_timepoint_36weeks	1.41405	5.61884	0.0179729	0.133466	1	0.499838	0.0758479
ENSG00000082512	timepoint_12weeks_vs_timepoint_36weeks	1.51202	16.5849	5.05e-05	0.00241229	0.0294588	0.596474	0.00085253
ENSG00000082515	timepoint_12weeks_vs_timepoint_36weeks	0.872314	0.302043	0.582737	0.823135	1	-0.19708	0.753476
ENSG00000082516	timepoint_12weeks_vs_timepoint_36weeks	0.843796	1.29426	0.25556	0.574288	1	-0.245034	0.464623
ENSG00000082641	timepoint_12weeks_vs_timepoint_36weeks	0.897238	2.83498	0.0925698	0.343066	1	-0.156437	0.238467
ENSG00000082701	timepoint_12weeks_vs_timepoint_36weeks	1.21185	2.00978	0.156625	0.451366	1	0.277216	0.338611
ENSG00000082781	timepoint_12weeks_vs_timepoint_36weeks	0.988856	0.266	0.606151	0.836123	1	-0.0161683	0.770053
ENSG00000082805	timepoint_12weeks_vs_timepoint_36weeks	0.96111	0.00535727	0.941668	0.980712	1	-0.0572268	0.972935
ENSG00000082898	timepoint_12weeks_vs_timepoint_36weeks	0.782936	5.40956	0.0202424	0.143624	1	-0.353034	0.0825214
ENSG00000082996	timepoint_12weeks_vs_timepoint_36weeks	0.868013	1.76555	0.184262	0.490949	1	-0.204211	0.376784
ENSG00000083093	timepoint_12weeks_vs_timepoint_36weeks	1.47774	0.42293	0.51564	0.783827	1	0.563392	0.704101
ENSG00000083097	timepoint_12weeks_vs_timepoint_36weeks	1.62457	11.2644	0.00082229	0.0181234	0.221323	0.700062	0.00777911
ENSG00000083099	timepoint_12weeks_vs_timepoint_36weeks	0.860497	2.53221	0.111886	0.37865	1	-0.216758	0.270811
ENSG00000083123	timepoint_12weeks_vs_timepoint_36weeks	1.00967	0.705981	0.400998	0.706587	1	0.0138818	0.609741
ENSG00000083168	timepoint_12weeks_vs_timepoint_36weeks	1.37445	9.77969	0.00181973	0.0310357	0.379007	0.45885	0.014098
ENSG00000083223	timepoint_12weeks_vs_timepoint_36weeks	1.28562	8.33046	0.00398937	0.0519151	0.633986	0.36246	0.0256502
ENSG00000083290	timepoint_12weeks_vs_timepoint_36weeks	1.41418	14.6583	0.00013755	0.00507066	0.0619227	0.499961	0.00188471
ENSG00000083312	timepoint_12weeks_vs_timepoint_36weeks	0.825131	7.64142	0.00581783	0.0658442	0.804087	-0.277304	0.033476
ENSG00000083444	timepoint_12weeks_vs_timepoint_36weeks	0.90399	1.95483	0.162403	0.46021	1	-0.145621	0.347353
ENSG00000083454	timepoint_12weeks_vs_timepoint_36weeks	0.983542	0.0949934	0.757992	0.910684	1	-0.0239409	0.871022
ENSG00000083457	timepoint_12weeks_vs_timepoint_36weeks	0.84642	2.76142	0.0969016	0.351452	1	-0.240555	0.245892
ENSG00000083520	timepoint_12weeks_vs_timepoint_36weeks	1.12453	0.926649	0.335987	0.65275	1	0.169326	0.5495
ENSG00000083535	timepoint_12weeks_vs_timepoint_36weeks	1.03628	0.0122887	0.911756	0.970352	1	0.0514126	0.957893
ENSG00000083544	timepoint_12weeks_vs_timepoint_36weeks	0.782362	1.77312	0.183325	0.489729	1	-0.354091	0.375834
ENSG00000083635	timepoint_12weeks_vs_timepoint_36weeks	1.17193	0.355246	0.551304	0.804334	1	0.228889	0.730616
ENSG00000083642	timepoint_12weeks_vs_timepoint_36weeks	0.904771	3.34607	0.0676878	0.288622	1	-0.144376	0.192611
ENSG00000083720	timepoint_12weeks_vs_timepoint_36weeks	1.06403	1.19721	0.274166	0.593844	1	0.0895325	0.485692
ENSG00000083750	timepoint_12weeks_vs_timepoint_36weeks	1.1825	5.89425	0.0153805	0.121287	1	0.241844	0.0680436
ENSG00000083799	timepoint_12weeks_vs_timepoint_36weeks	1.09106	0.27876	0.597642	0.831351	1	0.125729	0.763829
ENSG00000083807	timepoint_12weeks_vs_timepoint_36weeks	0.536475	32.3379	1.74e-08	3.62e-06	4.42e-05	-0.898418	1.03e-06
ENSG00000083812	timepoint_12weeks_vs_timepoint_36weeks	1.34579	10.2921	0.00138203	0.0259359	0.316729	0.428455	0.0115636
ENSG00000083814	timepoint_12weeks_vs_timepoint_36weeks	1.10883	1.83841	0.175469	0.479512	1	0.149038	0.365375
ENSG00000083817	timepoint_12weeks_vs_timepoint_36weeks	1.18299	0.122778	0.726121	0.896183	1	0.242444	0.851474
ENSG00000083828	timepoint_12weeks_vs_timepoint_36weeks	0.955838	0.0340426	0.853657	0.949732	1	-0.0651627	0.926606
ENSG00000083838	timepoint_12weeks_vs_timepoint_36weeks	1.41357	10.2016	0.00145069	0.0267956	0.327227	0.499345	0.01198
ENSG00000083844	timepoint_12weeks_vs_timepoint_36weeks	0.933465	0.1757	0.675192	0.87208	1	-0.0993328	0.819779
ENSG00000083845	timepoint_12weeks_vs_timepoint_36weeks	0.521654	35.6613	3.35e-09	8.96e-07	1.09e-05	-0.938834	2.43e-07
ENSG00000083896	timepoint_12weeks_vs_timepoint_36weeks	0.882876	1.17542	0.278574	0.598616	1	-0.179717	0.490225
ENSG00000083937	timepoint_12weeks_vs_timepoint_36weeks	0.856605	1.35783	0.244215	0.562231	1	-0.223299	0.450887
ENSG00000084070	timepoint_12weeks_vs_timepoint_36weeks	0.716846	12.3594	0.00046009	0.0121651	0.14856	-0.480266	0.00498652
ENSG00000084072	timepoint_12weeks_vs_timepoint_36weeks	1.0173	0.00935123	0.922984	0.973842	1	0.024749	0.964107
ENSG00000084073	timepoint_12weeks_vs_timepoint_36weeks	1.02311	0.567421	0.451478	0.742608	1	0.03296	0.652805
ENSG00000084090	timepoint_12weeks_vs_timepoint_36weeks	1.79113	22.577	2.34e-06	0.00020878	0.00254958	0.840867	6.61e-05
ENSG00000084092	timepoint_12weeks_vs_timepoint_36weeks	1.1071	1.2961	0.255222	0.573892	1	0.146788	0.464234
ENSG00000084093	timepoint_12weeks_vs_timepoint_36weeks	0.817165	4.63544	0.0315764	0.186166	1	-0.291301	0.112843
ENSG00000084110	timepoint_12weeks_vs_timepoint_36weeks	1.4351	13.9042	0.00020407	0.00679375	0.082965	0.521146	0.00260642
ENSG00000084112	timepoint_12weeks_vs_timepoint_36weeks	0.884585	2.06943	0.150616	0.442862	1	-0.176927	0.330468
ENSG00000084207	timepoint_12weeks_vs_timepoint_36weeks	1.03981	0.193872	0.659816	0.863778	1	0.0563232	0.809864
ENSG00000084234	timepoint_12weeks_vs_timepoint_36weeks	0.83283	3.77304	0.0523886	0.249131	1	-0.263905	0.160708
ENSG00000084444	timepoint_12weeks_vs_timepoint_36weeks	1.04849	0.905645	0.341521	0.657841	1	0.068315	0.555175
ENSG00000084463	timepoint_12weeks_vs_timepoint_36weeks	0.919954	0.317176	0.573446	0.817258	1	-0.120367	0.746233
ENSG00000084623	timepoint_12weeks_vs_timepoint_36weeks	0.928687	0.390778	0.532045	0.793505	1	-0.106735	0.71637
ENSG00000084652	timepoint_12weeks_vs_timepoint_36weeks	1.35042	7.79219	0.00535544	0.0625314	0.763632	0.433409	0.0315659
ENSG00000084676	timepoint_12weeks_vs_timepoint_36weeks	1.26766	8.35206	0.00394265	0.0514673	0.628517	0.342165	0.0254019
ENSG00000084693	timepoint_12weeks_vs_timepoint_36weeks	1.46713	14.5854	0.00014289	0.00521326	0.0636642	0.552995	0.00194789
ENSG00000084731	timepoint_12weeks_vs_timepoint_36weeks	1.18502	0.369378	0.543493	0.799786	1	0.244916	0.724991
ENSG00000084733	timepoint_12weeks_vs_timepoint_36weeks	1.00999	0.092075	0.761624	0.91255	1	0.0143468	0.873449
ENSG00000084754	timepoint_12weeks_vs_timepoint_36weeks	0.94709	0.213522	0.644129	0.856332	1	-0.0784265	0.798419
ENSG00000084764	timepoint_12weeks_vs_timepoint_36weeks	1.84497	2.73346	0.0986058	0.354828	1	0.883598	0.249175
ENSG00000084774	timepoint_12weeks_vs_timepoint_36weeks	1.2032	2.4163	0.12042	0.393639	1	0.266879	0.28441
ENSG00000085063	timepoint_12weeks_vs_timepoint_36weeks	1.0803	0.652025	0.419597	0.720253	1	0.111437	0.626277
ENSG00000085117	timepoint_12weeks_vs_timepoint_36weeks	1.12316	2.27015	0.132229	0.41318	1	0.167559	0.302766
ENSG00000085185	timepoint_12weeks_vs_timepoint_36weeks	0.927015	0.099279	0.752768	0.908698	1	-0.109336	0.867949
ENSG00000085224	timepoint_12weeks_vs_timepoint_36weeks	1.25363	4.79396	0.0288092	0.176579	1	0.326107	0.105827
ENSG00000085231	timepoint_12weeks_vs_timepoint_36weeks	0.780586	1.33233	0.24869	0.567439	1	-0.357371	0.456598
ENSG00000085265	timepoint_12weeks_vs_timepoint_36weeks	0.828741	3.30894	0.0692275	0.292225	1	-0.271006	0.195724
ENSG00000085274	timepoint_12weeks_vs_timepoint_36weeks	0.700799	10.3919	0.00131002	0.0250327	0.305698	-0.512927	0.0111244
ENSG00000085365	timepoint_12weeks_vs_timepoint_36weeks	0.77219	4.81847	0.0284045	0.175144	1	-0.372972	0.10479
ENSG00000085377	timepoint_12weeks_vs_timepoint_36weeks	1.00364	0.191438	0.661825	0.864831	1	0.00523554	0.811103
ENSG00000085382	timepoint_12weeks_vs_timepoint_36weeks	0.95996	0.282776	0.595015	0.829811	1	-0.0589545	0.761455
ENSG00000085415	timepoint_12weeks_vs_timepoint_36weeks	1.31305	3.91336	0.0482004	0.237369	1	0.39292	0.151464
ENSG00000085433	timepoint_12weeks_vs_timepoint_36weeks	1.10323	0.972699	0.324266	0.642875	1	0.141736	0.53809
ENSG00000085449	timepoint_12weeks_vs_timepoint_36weeks	0.881251	1.67986	0.195267	0.505329	1	-0.182376	0.391491
ENSG00000085465	timepoint_12weeks_vs_timepoint_36weeks	1.47255	12.1017	0.00052727	0.0133535	0.163072	0.558319	0.0054933
ENSG00000085491	timepoint_12weeks_vs_timepoint_36weeks	0.914409	0.310824	0.57731	0.819754	1	-0.129088	0.749237
ENSG00000085511	timepoint_12weeks_vs_timepoint_36weeks	1.28617	4.56537	0.0328868	0.190618	1	0.363076	0.116137
ENSG00000085514	timepoint_12weeks_vs_timepoint_36weeks	0.971319	0.129548	0.718984	0.892839	1	-0.0419836	0.84751
ENSG00000085563	timepoint_12weeks_vs_timepoint_36weeks	0.854758	0.00337876	0.95366	0.984973	1	-0.226412	0.978866
ENSG00000085644	timepoint_12weeks_vs_timepoint_36weeks	0.894806	1.06111	0.303233	0.62291	1	-0.160354	0.516901
ENSG00000085662	timepoint_12weeks_vs_timepoint_36weeks	0.884257	0.602494	0.437827	0.733074	1	-0.177462	0.641242
ENSG00000085719	timepoint_12weeks_vs_timepoint_36weeks	1.49426	7.22395	0.00732306	0.0762452	0.931104	0.579427	0.0396389
ENSG00000085721	timepoint_12weeks_vs_timepoint_36weeks	0.877121	0.323883	0.569422	0.81476	1	-0.189152	0.743407
ENSG00000085733	timepoint_12weeks_vs_timepoint_36weeks	1.17359	1.30685	0.253261	0.571899	1	0.230923	0.461722
ENSG00000085741	timepoint_12weeks_vs_timepoint_36weeks	0.847319	2.4784	0.115762	0.385632	1	-0.239022	0.277093
ENSG00000085760	timepoint_12weeks_vs_timepoint_36weeks	0.847267	2.68053	0.101922	0.361093	1	-0.239111	0.254853
ENSG00000085788	timepoint_12weeks_vs_timepoint_36weeks	1.04411	0.449711	0.50264	0.775779	1	0.0622687	0.693288
ENSG00000085831	timepoint_12weeks_vs_timepoint_36weeks	1.21122	3.09869	0.0786861	0.313404	1	0.276455	0.213051
ENSG00000085832	timepoint_12weeks_vs_timepoint_36weeks	0.980933	0.109592	0.740684	0.903399	1	-0.0277738	0.860536
ENSG00000085840	timepoint_12weeks_vs_timepoint_36weeks	1.02754	0.88532	0.346995	0.662081	1	0.0391942	0.55977
ENSG00000085871	timepoint_12weeks_vs_timepoint_36weeks	1.06794	0.995932	0.318558	0.637218	1	0.0948298	0.532231
ENSG00000085872	timepoint_12weeks_vs_timepoint_36weeks	1.09159	2.06306	0.151245	0.443815	1	0.126431	0.331472
ENSG00000085978	timepoint_12weeks_vs_timepoint_36weeks	2.2731	41.6185	1.79e-10	7.84e-08	9.57e-07	1.18466	1.94e-08
ENSG00000085982	timepoint_12weeks_vs_timepoint_36weeks	1.5133	2.53843	0.111447	0.377677	1	0.597698	0.270095
ENSG00000085998	timepoint_12weeks_vs_timepoint_36weeks	0.771306	4.15393	0.0418224	0.219134	1	-0.374626	0.137432
ENSG00000085999	timepoint_12weeks_vs_timepoint_36weeks	1.05325	0.244377	0.62118	0.844099	1	0.0748496	0.781202
ENSG00000086015	timepoint_12weeks_vs_timepoint_36weeks	1.20587	0.0807582	0.776336	0.918749	1	0.270071	0.882194
ENSG00000086061	timepoint_12weeks_vs_timepoint_36weeks	1.10494	3.22932	0.0726572	0.30001	1	0.143975	0.202015
ENSG00000086062	timepoint_12weeks_vs_timepoint_36weeks	1.40569	7.6413	0.0058182	0.0658442	0.804087	0.49128	0.033476
ENSG00000086065	timepoint_12weeks_vs_timepoint_36weeks	0.532254	33.7624	8.57e-09	1.99e-06	2.43e-05	-0.909814	5.6e-07
ENSG00000086102	timepoint_12weeks_vs_timepoint_36weeks	1.24057	3.34224	0.0678448	0.288999	1	0.310998	0.192864
ENSG00000086189	timepoint_12weeks_vs_timepoint_36weeks	1.2173	2.4044	0.121337	0.395218	1	0.283683	0.285894
ENSG00000086200	timepoint_12weeks_vs_timepoint_36weeks	0.74618	9.11264	0.00260819	0.0395557	0.483053	-0.422405	0.0187046
ENSG00000086232	timepoint_12weeks_vs_timepoint_36weeks	1.2419	6.38533	0.0116726	0.102391	1	0.312546	0.0557598
ENSG00000086288	timepoint_12weeks_vs_timepoint_36weeks	1.02532	0.02483	0.874826	0.957472	1	0.0360684	0.938637
ENSG00000086289	timepoint_12weeks_vs_timepoint_36weeks	0.86874	0.843068	0.35876	0.671919	1	-0.203004	0.571261
ENSG00000086300	timepoint_12weeks_vs_timepoint_36weeks	0.76108	5.7617	0.0165761	0.127001	1	-0.39388	0.0715902
ENSG00000086475	timepoint_12weeks_vs_timepoint_36weeks	1.03282	0.0762643	0.782487	0.921694	1	0.046584	0.886573
ENSG00000086504	timepoint_12weeks_vs_timepoint_36weeks	1.0416	1.45866	0.227452	0.543715	1	0.0587974	0.43135
ENSG00000086506	timepoint_12weeks_vs_timepoint_36weeks	0.800531	4.94812	0.02636	0.167682	1	-0.32097	0.0994098
ENSG00000086544	timepoint_12weeks_vs_timepoint_36weeks	1.0567	0.566347	0.451906	0.742966	1	0.0795672	0.653223
ENSG00000086548	timepoint_12weeks_vs_timepoint_36weeks	1.0992	4.10725	0.0429866	0.222469	1	0.136451	0.140011
ENSG00000086589	timepoint_12weeks_vs_timepoint_36weeks	1.07771	0.0506512	0.821984	0.937615	1	0.107969	0.909908
ENSG00000086598	timepoint_12weeks_vs_timepoint_36weeks	1.51589	7.3185	0.00695046	0.0738081	0.901343	0.600169	0.038093
ENSG00000086619	timepoint_12weeks_vs_timepoint_36weeks	0.897531	1.15776	0.282212	0.601793	1	-0.155966	0.49395
ENSG00000086666	timepoint_12weeks_vs_timepoint_36weeks	0.925067	0.213793	0.64392	0.856164	1	-0.112371	0.798264
ENSG00000086712	timepoint_12weeks_vs_timepoint_36weeks	0.791844	2.0086	0.156747	0.451561	1	-0.336712	0.338711
ENSG00000086717	timepoint_12weeks_vs_timepoint_36weeks	1.08771	0.829717	0.362592	0.674714	1	0.1213	0.574798
ENSG00000086730	timepoint_12weeks_vs_timepoint_36weeks	1.28125	3.62761	0.0571388	0.261896	1	0.357552	0.170637
ENSG00000086758	timepoint_12weeks_vs_timepoint_36weeks	0.588553	29.7399	6.34e-08	1.07e-05	0.00013119	-0.764755	3.12e-06
ENSG00000086827	timepoint_12weeks_vs_timepoint_36weeks	1.0754	0.185121	0.667109	0.86755	1	0.10487	0.814622
ENSG00000086848	timepoint_12weeks_vs_timepoint_36weeks	1.29295	4.80054	0.0286999	0.176271	1	0.370665	0.105655
ENSG00000087008	timepoint_12weeks_vs_timepoint_36weeks	1.1151	0.106019	0.744796	0.905228	1	0.15717	0.863236
ENSG00000087053	timepoint_12weeks_vs_timepoint_36weeks	1.04315	0.0350797	0.85147	0.948984	1	0.0609401	0.925608
ENSG00000087074	timepoint_12weeks_vs_timepoint_36weeks	1.0074	0.0701624	0.79116	0.925107	1	0.0106404	0.891345
ENSG00000087076	timepoint_12weeks_vs_timepoint_36weeks	0.856244	2.57459	0.108934	0.373334	1	-0.223907	0.265853
ENSG00000087077	timepoint_12weeks_vs_timepoint_36weeks	1.37451	2.1118	0.146507	0.4366	1	0.458917	0.324678
ENSG00000087085	timepoint_12weeks_vs_timepoint_36weeks	1.01502	4.48e-07	0.999466	0.999879	1	0.0215079	0.999738
ENSG00000087086	timepoint_12weeks_vs_timepoint_36weeks	1.06592	0.716641	0.397467	0.703615	1	0.0920988	0.60692
ENSG00000087087	timepoint_12weeks_vs_timepoint_36weeks	1.37442	13.9697	0.00019719	0.0066369	0.0810497	0.458828	0.00254089
ENSG00000087088	timepoint_12weeks_vs_timepoint_36weeks	0.888807	2.03943	0.153605	0.447274	1	-0.170058	0.334425
ENSG00000087095	timepoint_12weeks_vs_timepoint_36weeks	0.648205	12.676	0.00038927	0.0108221	0.132159	-0.625479	0.00436213
ENSG00000087111	timepoint_12weeks_vs_timepoint_36weeks	0.806883	3.94906	0.0471925	0.234718	1	-0.309568	0.149344
ENSG00000087116	timepoint_12weeks_vs_timepoint_36weeks	0.926639	0.681465	0.409296	0.712715	1	-0.109921	0.617312
ENSG00000087152	timepoint_12weeks_vs_timepoint_36weeks	1.19802	3.48111	0.0623896	0.275285	1	0.260653	0.181643
ENSG00000087157	timepoint_12weeks_vs_timepoint_36weeks	1.34108	6.88711	0.00882523	0.0859881	1	0.4234	0.045698
ENSG00000087191	timepoint_12weeks_vs_timepoint_36weeks	0.960382	0.00736702	0.931619	0.976972	1	-0.0583204	0.968184
ENSG00000087206	timepoint_12weeks_vs_timepoint_36weeks	1.6682	20.1179	8.2e-06	0.00057476	0.00701899	0.738292	0.00018982
ENSG00000087237	timepoint_12weeks_vs_timepoint_36weeks	1.09424	0.0504106	0.8224	0.937768	1	0.12993	0.910042
ENSG00000087250	timepoint_12weeks_vs_timepoint_36weeks	0.959771	0.233997	0.62869	0.847963	1	-0.0592384	0.78671
ENSG00000087253	timepoint_12weeks_vs_timepoint_36weeks	1.11801	0.728969	0.393439	0.700293	1	0.160936	0.603507
ENSG00000087258	timepoint_12weeks_vs_timepoint_36weeks	1.24623	5.5952	0.0182155	0.134524	1	0.317567	0.0764765
ENSG00000087263	timepoint_12weeks_vs_timepoint_36weeks	0.699523	11.4177	0.00075791	0.0171529	0.20947	-0.515556	0.00732836
ENSG00000087266	timepoint_12weeks_vs_timepoint_36weeks	1.10871	1.54834	0.213696	0.528098	1	0.148886	0.414747
ENSG00000087269	timepoint_12weeks_vs_timepoint_36weeks	0.843744	3.58588	0.0585848	0.265667	1	-0.245123	0.17366
ENSG00000087274	timepoint_12weeks_vs_timepoint_36weeks	1.13045	1.78878	0.181404	0.487258	1	0.176901	0.373277
ENSG00000087299	timepoint_12weeks_vs_timepoint_36weeks	0.747388	2.89555	0.089161	0.33637	1	-0.420071	0.232582
ENSG00000087301	timepoint_12weeks_vs_timepoint_36weeks	0.895484	0.45191	0.501597	0.775064	1	-0.15926	0.692561
ENSG00000087302	timepoint_12weeks_vs_timepoint_36weeks	0.77591	3.04086	0.0815253	0.319506	1	-0.366039	0.218321
ENSG00000087303	timepoint_12weeks_vs_timepoint_36weeks	0.936482	1.40977	0.235399	0.552273	1	-0.0946762	0.440667
ENSG00000087338	timepoint_12weeks_vs_timepoint_36weeks	0.750858	12.7634	0.00037173	0.0104465	0.127573	-0.413388	0.00420812
ENSG00000087365	timepoint_12weeks_vs_timepoint_36weeks	0.685337	14.6883	0.00013541	0.00502208	0.0613295	-0.545114	0.00186353
ENSG00000087448	timepoint_12weeks_vs_timepoint_36weeks	1.1733	1.62868	0.202207	0.514089	1	0.230575	0.400078
ENSG00000087460	timepoint_12weeks_vs_timepoint_36weeks	1.39517	8.03754	0.00468172	0.0573571	0.700443	0.480442	0.0286082
ENSG00000087470	timepoint_12weeks_vs_timepoint_36weeks	1.14861	1.64309	0.200223	0.511764	1	0.199892	0.397742
ENSG00000087502	timepoint_12weeks_vs_timepoint_36weeks	1.05479	0.264179	0.607387	0.836713	1	0.0769512	0.770789
ENSG00000087586	timepoint_12weeks_vs_timepoint_36weeks	0.81996	0.134404	0.713993	0.890607	1	-0.286374	0.844165
ENSG00000087589	timepoint_12weeks_vs_timepoint_36weeks	1.09881	0.607041	0.436103	0.731789	1	0.135942	0.639735
ENSG00000087842	timepoint_12weeks_vs_timepoint_36weeks	0.972561	0.620831	0.430941	0.728354	1	-0.0401394	0.635259
ENSG00000087884	timepoint_12weeks_vs_timepoint_36weeks	0.755174	1.83395	0.175993	0.480123	1	-0.405119	0.365822
ENSG00000087903	timepoint_12weeks_vs_timepoint_36weeks	0.792614	2.35262	0.125415	0.401908	1	-0.33531	0.292283
ENSG00000087995	timepoint_12weeks_vs_timepoint_36weeks	1.0384	0.0123367	0.911584	0.970293	1	0.0543568	0.957893
ENSG00000088035	timepoint_12weeks_vs_timepoint_36weeks	1.9297	23.3616	1.57e-06	0.00015016	0.00183376	0.948379	4.73e-05
ENSG00000088038	timepoint_12weeks_vs_timepoint_36weeks	0.828317	4.05738	0.044268	0.226075	1	-0.271745	0.142899
ENSG00000088053	timepoint_12weeks_vs_timepoint_36weeks	0.970173	0.379264	0.538149	0.796941	1	-0.0436865	0.720928
ENSG00000088179	timepoint_12weeks_vs_timepoint_36weeks	1.06896	1.46781	0.226002	0.541999	1	0.0962138	0.429415
ENSG00000088205	timepoint_12weeks_vs_timepoint_36weeks	0.955503	1.61989	0.203428	0.515741	1	-0.0656678	0.40162
ENSG00000088247	timepoint_12weeks_vs_timepoint_36weeks	0.702018	8.98594	0.00279345	0.0412899	0.504231	-0.510421	0.019623
ENSG00000088256	timepoint_12weeks_vs_timepoint_36weeks	1.1083	0.00658329	0.93535	0.978599	1	0.148349	0.970117
ENSG00000088280	timepoint_12weeks_vs_timepoint_36weeks	1.11893	0.707123	0.400618	0.706276	1	0.162124	0.609371
ENSG00000088298	timepoint_12weeks_vs_timepoint_36weeks	1.57997	14.0553	0.00018854	0.00642642	0.0784793	0.6599	0.00244795
ENSG00000088305	timepoint_12weeks_vs_timepoint_36weeks	0.979615	0.00689211	0.933855	0.978031	1	-0.029713	0.969438
ENSG00000088325	timepoint_12weeks_vs_timepoint_36weeks	0.810377	0.170032	0.680179	0.874652	1	-0.303334	0.823053
ENSG00000088356	timepoint_12weeks_vs_timepoint_36weeks	1.36839	5.56299	0.0185514	0.135983	1	0.452476	0.0774559
ENSG00000088387	timepoint_12weeks_vs_timepoint_36weeks	1.19261	1.02482	0.311643	0.630996	1	0.254123	0.525579
ENSG00000088448	timepoint_12weeks_vs_timepoint_36weeks	1.66086	29.2713	8.02e-08	1.31e-05	0.00015937	0.731927	3.77e-06
ENSG00000088451	timepoint_12weeks_vs_timepoint_36weeks	1.04247	0.499866	0.479737	0.760943	1	0.0600127	0.675433
ENSG00000088538	timepoint_12weeks_vs_timepoint_36weeks	0.868944	4.18428	0.0410833	0.21685	1	-0.202665	0.135785
ENSG00000088543	timepoint_12weeks_vs_timepoint_36weeks	1.01122	2.81133	0.0939388	0.345794	1	0.0161033	0.240744
ENSG00000088682	timepoint_12weeks_vs_timepoint_36weeks	1.07194	0.330351	0.565592	0.812337	1	0.100226	0.741029
ENSG00000088726	timepoint_12weeks_vs_timepoint_36weeks	1.01076	0.0349472	0.851747	0.949069	1	0.0154367	0.925608
ENSG00000088727	timepoint_12weeks_vs_timepoint_36weeks	0.874882	0.132265	0.716178	0.891609	1	-0.192839	0.845579
ENSG00000088766	timepoint_12weeks_vs_timepoint_36weeks	0.690879	8.34126	0.00396594	0.0517114	0.631499	-0.533495	0.0255344
ENSG00000088808	timepoint_12weeks_vs_timepoint_36weeks	0.963965	0.0270141	0.869484	0.955779	1	-0.052948	0.936385
ENSG00000088812	timepoint_12weeks_vs_timepoint_36weeks	0.907614	1.28021	0.258154	0.576993	1	-0.13985	0.467669
ENSG00000088826	timepoint_12weeks_vs_timepoint_36weeks	1.2793	6.81076	0.00920759	0.0883197	1	0.355357	0.0470911
ENSG00000088827	timepoint_12weeks_vs_timepoint_36weeks	0.446883	34.6876	5.42e-09	1.34e-06	1.64e-05	-1.16203	3.71e-07
ENSG00000088832	timepoint_12weeks_vs_timepoint_36weeks	1.38033	7.28954	0.00706245	0.0745697	0.910643	0.465015	0.0385608
ENSG00000088833	timepoint_12weeks_vs_timepoint_36weeks	1.23853	3.24987	0.071755	0.297914	1	0.30863	0.200365
ENSG00000088854	timepoint_12weeks_vs_timepoint_36weeks	0.904622	0.103072	0.748246	0.906907	1	-0.144613	0.864997
ENSG00000088876	timepoint_12weeks_vs_timepoint_36weeks	1.03658	0.0556318	0.813591	0.934208	1	0.051837	0.905133
ENSG00000088881	timepoint_12weeks_vs_timepoint_36weeks	1.18254	3.02086	0.0825331	0.321785	1	0.241885	0.220424
ENSG00000088882	timepoint_12weeks_vs_timepoint_36weeks	1.0393	1.89121	0.169398	0.470773	1	0.0556085	0.356961
ENSG00000088888	timepoint_12weeks_vs_timepoint_36weeks	0.691763	16.8872	4.32e-05	0.0021464	0.0262118	-0.531651	0.00075323
ENSG00000088899	timepoint_12weeks_vs_timepoint_36weeks	0.910127	0.0758915	0.783006	0.921832	1	-0.135861	0.886669
ENSG00000088930	timepoint_12weeks_vs_timepoint_36weeks	0.841475	2.02646	0.154918	0.449142	1	-0.249007	0.336194
ENSG00000088970	timepoint_12weeks_vs_timepoint_36weeks	1.32959	7.76936	0.00542297	0.0630073	0.769444	0.410984	0.0318642
ENSG00000088986	timepoint_12weeks_vs_timepoint_36weeks	1.98147	37.4511	1.38e-09	4.23e-07	5.17e-06	0.986568	1.11e-07
ENSG00000088992	timepoint_12weeks_vs_timepoint_36weeks	1.1766	3.20318	0.0738227	0.302478	1	0.234625	0.20423
ENSG00000089006	timepoint_12weeks_vs_timepoint_36weeks	1.12184	1.24765	0.264292	0.583313	1	0.165862	0.474858
ENSG00000089009	timepoint_12weeks_vs_timepoint_36weeks	0.717756	11.9471	0.00057227	0.0141434	0.172719	-0.478434	0.0058488
ENSG00000089012	timepoint_12weeks_vs_timepoint_36weeks	0.804095	7.39503	0.0066631	0.0718783	0.877775	-0.314563	0.0368831
ENSG00000089022	timepoint_12weeks_vs_timepoint_36weeks	1.23003	1.97084	0.160694	0.457695	1	0.298692	0.344551
ENSG00000089041	timepoint_12weeks_vs_timepoint_36weeks	1.05464	0.558255	0.455154	0.745381	1	0.0767557	0.656022
ENSG00000089048	timepoint_12weeks_vs_timepoint_36weeks	1.18055	3.26614	0.0710489	0.296358	1	0.239457	0.199132
ENSG00000089050	timepoint_12weeks_vs_timepoint_36weeks	0.967364	0.107608	0.742959	0.904269	1	-0.0478689	0.861902
ENSG00000089053	timepoint_12weeks_vs_timepoint_36weeks	1.01142	0.120732	0.728321	0.897279	1	0.0163888	0.853021
ENSG00000089057	timepoint_12weeks_vs_timepoint_36weeks	1.70595	17.2026	3.67e-05	0.00189523	0.0231445	0.770578	0.00065727
ENSG00000089060	timepoint_12weeks_vs_timepoint_36weeks	1.17295	4.42635	0.0356578	0.200018	1	0.230137	0.12297
ENSG00000089063	timepoint_12weeks_vs_timepoint_36weeks	1.00231	0.0527766	0.818351	0.936258	1	0.00332246	0.908014
ENSG00000089091	timepoint_12weeks_vs_timepoint_36weeks	0.891648	0.00446782	0.946722	0.982387	1	-0.165453	0.975426
ENSG00000089094	timepoint_12weeks_vs_timepoint_36weeks	1.21494	3.34966	0.0675407	0.288272	1	0.280888	0.192334
ENSG00000089123	timepoint_12weeks_vs_timepoint_36weeks	0.93205	0.336281	0.562125	0.810519	1	-0.101521	0.738973
ENSG00000089127	timepoint_12weeks_vs_timepoint_36weeks	0.438135	17.8319	2.65e-05	0.00146468	0.0178867	-1.19055	0.00050273
ENSG00000089154	timepoint_12weeks_vs_timepoint_36weeks	1.21511	5.48136	0.019432	0.140128	1	0.281091	0.0802606
ENSG00000089157	timepoint_12weeks_vs_timepoint_36weeks	0.463081	46.6066	1.57e-11	1.07e-08	1.3e-07	-1.11066	2.46e-09
ENSG00000089159	timepoint_12weeks_vs_timepoint_36weeks	0.862087	2.86949	0.0906102	0.339231	1	-0.214094	0.234937
ENSG00000089163	timepoint_12weeks_vs_timepoint_36weeks	1.06111	0.143372	0.705038	0.886121	1	0.0855738	0.838157
ENSG00000089169	timepoint_12weeks_vs_timepoint_36weeks	1.22149	2.45453	0.117529	0.388743	1	0.288638	0.279792
ENSG00000089177	timepoint_12weeks_vs_timepoint_36weeks	0.668374	5.10771	0.0240519	0.159278	1	-0.581273	0.0932264
ENSG00000089195	timepoint_12weeks_vs_timepoint_36weeks	0.967867	0.0193517	0.889393	0.962752	1	-0.0471189	0.946507
ENSG00000089220	timepoint_12weeks_vs_timepoint_36weeks	1.14686	2.59037	0.107857	0.371424	1	0.197688	0.264039
ENSG00000089234	timepoint_12weeks_vs_timepoint_36weeks	1.23562	4.46419	0.0348801	0.197321	1	0.305232	0.121109
ENSG00000089248	timepoint_12weeks_vs_timepoint_36weeks	1.05412	0.524622	0.46906	0.753685	1	0.0760369	0.666807
ENSG00000089280	timepoint_12weeks_vs_timepoint_36weeks	1.19802	3.7505	0.0530964	0.251177	1	0.260646	0.162403
ENSG00000089289	timepoint_12weeks_vs_timepoint_36weeks	0.859032	1.82004	0.177639	0.482303	1	-0.219216	0.368064
ENSG00000089327	timepoint_12weeks_vs_timepoint_36weeks	0.771689	8.91687	0.00290003	0.042306	0.51664	-0.373909	0.0202207
ENSG00000089335	timepoint_12weeks_vs_timepoint_36weeks	1.17662	3.7083	0.0544491	0.25495	1	0.234647	0.164892
ENSG00000089351	timepoint_12weeks_vs_timepoint_36weeks	1.03206	0.0186049	0.891535	0.963397	1	0.0455268	0.947816
ENSG00000089472	timepoint_12weeks_vs_timepoint_36weeks	1.00955	0.00951455	0.922317	0.973484	1	0.0137086	0.963624
ENSG00000089486	timepoint_12weeks_vs_timepoint_36weeks	0.720117	16.2957	5.87e-05	0.00269633	0.0329275	-0.473697	0.00096008
ENSG00000089505	timepoint_12weeks_vs_timepoint_36weeks	1.40122	4.91774	0.0268249	0.169281	1	0.486685	0.100459
ENSG00000089597	timepoint_12weeks_vs_timepoint_36weeks	0.821884	5.59485	0.018219	0.134529	1	-0.282993	0.0764765
ENSG00000089639	timepoint_12weeks_vs_timepoint_36weeks	0.906475	1.61502	0.204108	0.516553	1	-0.14166	0.40238
ENSG00000089682	timepoint_12weeks_vs_timepoint_36weeks	1.2736	6.47228	0.0111188	0.0994723	1	0.348909	0.0538797
ENSG00000089685	timepoint_12weeks_vs_timepoint_36weeks	0.93754	0.301566	0.583035	0.823293	1	-0.0930484	0.753706
ENSG00000089692	timepoint_12weeks_vs_timepoint_36weeks	1.1493	0.374004	0.54098	0.798691	1	0.20076	0.723382
ENSG00000089693	timepoint_12weeks_vs_timepoint_36weeks	0.688778	17.1474	3.78e-05	0.00193147	0.0235871	-0.537888	0.00067055
ENSG00000089723	timepoint_12weeks_vs_timepoint_36weeks	0.970352	0.157571	0.691494	0.87971	1	-0.0434199	0.828605
ENSG00000089737	timepoint_12weeks_vs_timepoint_36weeks	0.663555	18.6157	1.77e-05	0.0010608	0.0129544	-0.591712	0.00036205
ENSG00000089775	timepoint_12weeks_vs_timepoint_36weeks	1.38764	7.57638	0.00602968	0.0674887	0.82417	0.472638	0.0343294
ENSG00000089818	timepoint_12weeks_vs_timepoint_36weeks	1.11123	1.45168	0.228567	0.544689	1	0.152164	0.43234
ENSG00000089820	timepoint_12weeks_vs_timepoint_36weeks	1.05103	1.4001	0.237011	0.554008	1	0.0718028	0.442174
ENSG00000089847	timepoint_12weeks_vs_timepoint_36weeks	0.819733	3.54044	0.0602037	0.270131	1	-0.286775	0.177319
ENSG00000089876	timepoint_12weeks_vs_timepoint_36weeks	0.728568	1.65348	0.198808	0.510018	1	-0.456864	0.396075
ENSG00000089902	timepoint_12weeks_vs_timepoint_36weeks	1.02222	0.31528	0.574594	0.818119	1	0.0317076	0.747
ENSG00000089916	timepoint_12weeks_vs_timepoint_36weeks	1.0024	1.38501	0.239552	0.557164	1	0.00345287	0.445414
ENSG00000090006	timepoint_12weeks_vs_timepoint_36weeks	1.17578	2.96906	0.0852058	0.327704	1	0.233623	0.225328
ENSG00000090013	timepoint_12weeks_vs_timepoint_36weeks	0.985442	0.00590581	0.93876	0.979897	1	-0.0211576	0.971957
ENSG00000090020	timepoint_12weeks_vs_timepoint_36weeks	0.883063	2.58021	0.108549	0.372638	1	-0.179412	0.265292
ENSG00000090054	timepoint_12weeks_vs_timepoint_36weeks	0.894739	0.792612	0.373543	0.683607	1	-0.160462	0.584955
ENSG00000090060	timepoint_12weeks_vs_timepoint_36weeks	0.93958	0.813002	0.367469	0.678664	1	-0.0899128	0.579127
ENSG00000090061	timepoint_12weeks_vs_timepoint_36weeks	0.873303	2.88975	0.0894816	0.337084	1	-0.195447	0.233063
ENSG00000090097	timepoint_12weeks_vs_timepoint_36weeks	1.10892	0.754941	0.385142	0.693337	1	0.149155	0.595832
ENSG00000090104	timepoint_12weeks_vs_timepoint_36weeks	0.857015	0.507089	0.476581	0.759098	1	-0.222608	0.672573
ENSG00000090238	timepoint_12weeks_vs_timepoint_36weeks	2.32125	54.6084	3.29e-13	4.42e-10	5.4e-09	1.2149	8.85e-11
ENSG00000090263	timepoint_12weeks_vs_timepoint_36weeks	0.635	18.7213	1.68e-05	0.00101406	0.0123837	-0.655172	0.00034554
ENSG00000090266	timepoint_12weeks_vs_timepoint_36weeks	0.683195	17.1612	3.75e-05	0.00192295	0.023483	-0.549632	0.00066703
ENSG00000090273	timepoint_12weeks_vs_timepoint_36weeks	0.772293	6.67299	0.00994116	0.0927567	1	-0.372781	0.0496442
ENSG00000090316	timepoint_12weeks_vs_timepoint_36weeks	1.10457	0.986803	0.320785	0.639645	1	0.143486	0.534765
ENSG00000090339	timepoint_12weeks_vs_timepoint_36weeks	1.66955	22.3264	2.66e-06	0.00023075	0.00281792	0.739462	7.38e-05
ENSG00000090372	timepoint_12weeks_vs_timepoint_36weeks	1.00699	0.00688799	0.933874	0.978031	1	0.0100445	0.969438
ENSG00000090376	timepoint_12weeks_vs_timepoint_36weeks	0.956309	0.0622335	0.803055	0.929857	1	-0.0644506	0.898393
ENSG00000090382	timepoint_12weeks_vs_timepoint_36weeks	1.17406	1.31684	0.251456	0.5702	1	0.231504	0.459622
ENSG00000090432	timepoint_12weeks_vs_timepoint_36weeks	0.900858	0.525365	0.468745	0.753552	1	-0.150629	0.666561
ENSG00000090447	timepoint_12weeks_vs_timepoint_36weeks	1.86196	12.6035	0.00040444	0.0111143	0.135727	0.896825	0.00449735
ENSG00000090470	timepoint_12weeks_vs_timepoint_36weeks	1.40436	11.2173	0.00084317	0.0184397	0.225186	0.489917	0.00792093
ENSG00000090487	timepoint_12weeks_vs_timepoint_36weeks	1.06623	1.06748	0.301785	0.621399	1	0.0925243	0.515406
ENSG00000090520	timepoint_12weeks_vs_timepoint_36weeks	1.14245	0.00192027	0.965057	0.988788	1	0.192125	0.983749
ENSG00000090530	timepoint_12weeks_vs_timepoint_36weeks	0.921736	0.12129	0.727719	0.897017	1	-0.117575	0.852554
ENSG00000090554	timepoint_12weeks_vs_timepoint_36weeks	0.861474	2.78337	0.0955865	0.349149	1	-0.215121	0.24377
ENSG00000090565	timepoint_12weeks_vs_timepoint_36weeks	0.930183	0.286577	0.592551	0.828697	1	-0.104414	0.759732
ENSG00000090581	timepoint_12weeks_vs_timepoint_36weeks	0.853647	1.1196	0.29028	0.609996	1	-0.228289	0.502673
ENSG00000090612	timepoint_12weeks_vs_timepoint_36weeks	1.05072	0.919809	0.337776	0.654417	1	0.0713843	0.551181
ENSG00000090615	timepoint_12weeks_vs_timepoint_36weeks	1.66071	17.9622	2.48e-05	0.00139134	0.016991	0.731799	0.00047632
ENSG00000090621	timepoint_12weeks_vs_timepoint_36weeks	0.687936	14.3725	0.00015971	0.00568904	0.0694744	-0.539654	0.00214454
ENSG00000090659	timepoint_12weeks_vs_timepoint_36weeks	0.901601	3.6671	0.055805	0.258605	1	-0.149439	0.167739
ENSG00000090661	timepoint_12weeks_vs_timepoint_36weeks	1.13207	2.53003	0.11204	0.378922	1	0.178957	0.271045
ENSG00000090674	timepoint_12weeks_vs_timepoint_36weeks	1.67608	30.8932	3.57e-08	6.64e-06	8.11e-05	0.745087	1.91e-06
ENSG00000090686	timepoint_12weeks_vs_timepoint_36weeks	1.41969	5.11793	0.0239114	0.158673	1	0.505578	0.0927873
ENSG00000090776	timepoint_12weeks_vs_timepoint_36weeks	0.720584	2.81527	0.0937096	0.345242	1	-0.472761	0.240253
ENSG00000090857	timepoint_12weeks_vs_timepoint_36weeks	0.941371	0.561314	0.453922	0.744374	1	-0.087164	0.655081
ENSG00000090861	timepoint_12weeks_vs_timepoint_36weeks	0.849738	1.16481	0.280752	0.600585	1	-0.23491	0.492402
ENSG00000090863	timepoint_12weeks_vs_timepoint_36weeks	0.899771	1.09518	0.295601	0.615528	1	-0.15237	0.508496
ENSG00000090889	timepoint_12weeks_vs_timepoint_36weeks	0.884374	5.48808	0.0193579	0.139763	1	-0.177271	0.0800225
ENSG00000090905	timepoint_12weeks_vs_timepoint_36weeks	1.28202	9.01795	0.00274542	0.0408577	0.498954	0.358414	0.019365
ENSG00000090924	timepoint_12weeks_vs_timepoint_36weeks	1.32233	5.63719	0.0177868	0.132572	1	0.403081	0.0753158
ENSG00000090932	timepoint_12weeks_vs_timepoint_36weeks	0.877403	3.74887	0.0531479	0.251324	1	-0.188688	0.162508
ENSG00000090971	timepoint_12weeks_vs_timepoint_36weeks	1.04593	0.313956	0.575399	0.818539	1	0.0647838	0.747533
ENSG00000090975	timepoint_12weeks_vs_timepoint_36weeks	1.23774	6.16735	0.0131893	0.110488	1	0.307705	0.0607839
ENSG00000090989	timepoint_12weeks_vs_timepoint_36weeks	1.30192	10.0624	0.00156323	0.0280994	0.343149	0.380641	0.0126504
ENSG00000091009	timepoint_12weeks_vs_timepoint_36weeks	0.665248	20.6657	6.2e-06	0.00045872	0.00560186	-0.588035	0.00015025
ENSG00000091039	timepoint_12weeks_vs_timepoint_36weeks	0.759873	9.28424	0.00237703	0.0370571	0.452541	-0.39617	0.0173584
ENSG00000091073	timepoint_12weeks_vs_timepoint_36weeks	0.923894	0.890313	0.345639	0.661207	1	-0.1142	0.558705
ENSG00000091106	timepoint_12weeks_vs_timepoint_36weeks	0.91168	0.837888	0.36024	0.67313	1	-0.133401	0.572891
ENSG00000091127	timepoint_12weeks_vs_timepoint_36weeks	1.05784	0.123302	0.72556	0.896059	1	0.0811191	0.851219
ENSG00000091129	timepoint_12weeks_vs_timepoint_36weeks	1.08914	2.64968	0.103912	0.364728	1	0.123193	0.257909
ENSG00000091140	timepoint_12weeks_vs_timepoint_36weeks	0.785321	1.78285	0.182129	0.488281	1	-0.348647	0.374236
ENSG00000091157	timepoint_12weeks_vs_timepoint_36weeks	0.719373	5.20069	0.0228049	0.154193	1	-0.475189	0.0894985
ENSG00000091164	timepoint_12weeks_vs_timepoint_36weeks	1.54585	18.0928	2.32e-05	0.0013165	0.0160771	0.628396	0.00045178
ENSG00000091181	timepoint_12weeks_vs_timepoint_36weeks	1.11743	0.0941518	0.759033	0.911198	1	0.16019	0.871686
ENSG00000091262	timepoint_12weeks_vs_timepoint_36weeks	1.29681	4.60244	0.0321865	0.188239	1	0.374964	0.114243
ENSG00000091317	timepoint_12weeks_vs_timepoint_36weeks	0.793767	5.52571	0.0189484	0.137837	1	-0.333212	0.0785906
ENSG00000091409	timepoint_12weeks_vs_timepoint_36weeks	0.888101	0.845319	0.35812	0.671393	1	-0.171205	0.570676
ENSG00000091436	timepoint_12weeks_vs_timepoint_36weeks	1.04081	0.0873547	0.767634	0.915326	1	0.0577012	0.877128
ENSG00000091483	timepoint_12weeks_vs_timepoint_36weeks	0.923072	1.11161	0.292008	0.611921	1	-0.115485	0.504853
ENSG00000091490	timepoint_12weeks_vs_timepoint_36weeks	0.910975	1.04074	0.307916	0.627446	1	-0.134517	0.522001
ENSG00000091527	timepoint_12weeks_vs_timepoint_36weeks	1.47742	9.40138	0.00223129	0.0355183	0.433749	0.563085	0.0165771
ENSG00000091536	timepoint_12weeks_vs_timepoint_36weeks	1.12675	2.80541	0.094285	0.346602	1	0.172163	0.241334
ENSG00000091542	timepoint_12weeks_vs_timepoint_36weeks	1.60729	8.66255	0.00332943	0.0462184	0.564418	0.684633	0.0223937
ENSG00000091592	timepoint_12weeks_vs_timepoint_36weeks	0.968955	0.0636139	0.800929	0.928876	1	-0.0454984	0.896983
ENSG00000091640	timepoint_12weeks_vs_timepoint_36weeks	0.941857	0.143183	0.705223	0.886195	1	-0.0864199	0.838271
ENSG00000091651	timepoint_12weeks_vs_timepoint_36weeks	1.10981	0.980608	0.322308	0.64103	1	0.150313	0.536354
ENSG00000091732	timepoint_12weeks_vs_timepoint_36weeks	0.975814	0.250821	0.616617	0.841678	1	-0.0353213	0.777819
ENSG00000091831	timepoint_12weeks_vs_timepoint_36weeks	0.891659	2.86516	0.0908538	0.339765	1	-0.165436	0.235464
ENSG00000091844	timepoint_12weeks_vs_timepoint_36weeks	0.999636	0.0515697	0.820404	0.93714	1	-0.000525	0.909007
ENSG00000091947	timepoint_12weeks_vs_timepoint_36weeks	0.810679	3.06371	0.0803904	0.316882	1	-0.302798	0.21605
ENSG00000091972	timepoint_12weeks_vs_timepoint_36weeks	1.30305	3.19661	0.0741188	0.303169	1	0.381898	0.204675
ENSG00000092010	timepoint_12weeks_vs_timepoint_36weeks	0.762697	3.06656	0.0802503	0.316562	1	-0.390818	0.215797
ENSG00000092020	timepoint_12weeks_vs_timepoint_36weeks	0.70857	12.7541	0.00037355	0.0104909	0.128114	-0.497017	0.00422607
ENSG00000092036	timepoint_12weeks_vs_timepoint_36weeks	0.707057	9.94986	0.00166061	0.0291992	0.356579	-0.500102	0.0132245
ENSG00000092051	timepoint_12weeks_vs_timepoint_36weeks	0.982983	0.00097183	0.975137	0.992008	1	-0.0247616	0.988394
ENSG00000092067	timepoint_12weeks_vs_timepoint_36weeks	1.42556	9.67568	0.00192452	0.0323049	0.394506	0.511527	0.014746
ENSG00000092068	timepoint_12weeks_vs_timepoint_36weeks	0.787527	4.37775	0.0366834	0.203307	1	-0.3446	0.125541
ENSG00000092094	timepoint_12weeks_vs_timepoint_36weeks	1.55249	7.80087	0.00533	0.0623116	0.760948	0.634588	0.0314258
ENSG00000092096	timepoint_12weeks_vs_timepoint_36weeks	1.32147	3.65223	0.0563035	0.259818	1	0.402146	0.168946
ENSG00000092098	timepoint_12weeks_vs_timepoint_36weeks	1.4408	7.05036	0.00806131	0.0810335	0.989579	0.526872	0.0426059
ENSG00000092108	timepoint_12weeks_vs_timepoint_36weeks	1.08155	0.234808	0.628097	0.84763	1	0.113095	0.786259
ENSG00000092140	timepoint_12weeks_vs_timepoint_36weeks	0.835271	5.80418	0.0161829	0.125057	1	-0.259683	0.070425
ENSG00000092148	timepoint_12weeks_vs_timepoint_36weeks	0.986746	0.0456133	0.830927	0.941248	1	-0.0192491	0.913889
ENSG00000092199	timepoint_12weeks_vs_timepoint_36weeks	1.03827	0.0220621	0.881954	0.95988	1	0.0541846	0.942603
ENSG00000092200	timepoint_12weeks_vs_timepoint_36weeks	1.20853	1.29338	0.255721	0.574475	1	0.273248	0.46479
ENSG00000092201	timepoint_12weeks_vs_timepoint_36weeks	1.09378	0.969717	0.325009	0.643511	1	0.129317	0.538847
ENSG00000092203	timepoint_12weeks_vs_timepoint_36weeks	1.39758	11.8505	0.00060231	0.0146499	0.178905	0.48293	0.00608972
ENSG00000092208	timepoint_12weeks_vs_timepoint_36weeks	0.827688	0.170206	0.680024	0.874586	1	-0.272841	0.822971
ENSG00000092295	timepoint_12weeks_vs_timepoint_36weeks	1.09757	1.09631	0.295351	0.615302	1	0.134313	0.508206
ENSG00000092330	timepoint_12weeks_vs_timepoint_36weeks	1.02719	0.0676501	0.794847	0.926721	1	0.0387099	0.893681
ENSG00000092439	timepoint_12weeks_vs_timepoint_36weeks	1.27767	1.91	0.167297	0.467748	1	0.353513	0.354399
ENSG00000092470	timepoint_12weeks_vs_timepoint_36weeks	0.919629	0.0855643	0.76996	0.916239	1	-0.120877	0.878394
ENSG00000092529	timepoint_12weeks_vs_timepoint_36weeks	0.986732	0.734413	0.391679	0.698867	1	-0.0192704	0.602055
ENSG00000092531	timepoint_12weeks_vs_timepoint_36weeks	0.908212	0.470602	0.492883	0.769797	1	-0.138899	0.68581
ENSG00000092621	timepoint_12weeks_vs_timepoint_36weeks	0.910497	0.00474347	0.945106	0.981839	1	-0.135273	0.974478
ENSG00000092758	timepoint_12weeks_vs_timepoint_36weeks	0.911432	0.0409233	0.839731	0.944427	1	-0.133794	0.918527
ENSG00000092820	timepoint_12weeks_vs_timepoint_36weeks	0.980433	0.0906858	0.763375	0.913381	1	-0.0285093	0.874379
ENSG00000092841	timepoint_12weeks_vs_timepoint_36weeks	1.49835	19.7108	1.01e-05	0.00067906	0.00829266	0.583374	0.00022522
ENSG00000092847	timepoint_12weeks_vs_timepoint_36weeks	0.954232	1.97146	0.160629	0.457617	1	-0.0675887	0.344484
ENSG00000092850	timepoint_12weeks_vs_timepoint_36weeks	0.826985	1.63544	0.201273	0.513056	1	-0.274068	0.398902
ENSG00000092853	timepoint_12weeks_vs_timepoint_36weeks	1.16918	3.67626	0.0555005	0.257734	1	0.225492	0.16715
ENSG00000092871	timepoint_12weeks_vs_timepoint_36weeks	0.995408	0.00222834	0.96236	0.988011	1	-0.0066394	0.982954
ENSG00000092929	timepoint_12weeks_vs_timepoint_36weeks	0.857425	3.66434	0.0558972	0.258839	1	-0.221918	0.16792
ENSG00000092931	timepoint_12weeks_vs_timepoint_36weeks	1.06109	0.524403	0.469153	0.753778	1	0.085546	0.666808
ENSG00000092964	timepoint_12weeks_vs_timepoint_36weeks	0.902812	1.10682	0.293048	0.612857	1	-0.147503	0.505676
ENSG00000092978	timepoint_12weeks_vs_timepoint_36weeks	0.651645	3.10484	0.0783906	0.312853	1	-0.617842	0.212465
ENSG00000093000	timepoint_12weeks_vs_timepoint_36weeks	0.947975	0.0135912	0.907217	0.968767	1	-0.0770794	0.956072
ENSG00000093009	timepoint_12weeks_vs_timepoint_36weeks	1.09663	1.00279	0.316899	0.635721	1	0.133078	0.53073
ENSG00000093010	timepoint_12weeks_vs_timepoint_36weeks	2.07297	33.8821	8.07e-09	1.9e-06	2.33e-05	1.0517	5.33e-07
ENSG00000093072	timepoint_12weeks_vs_timepoint_36weeks	0.744784	9.07446	0.00266266	0.0400378	0.488941	-0.425107	0.0189589
ENSG00000093134	timepoint_12weeks_vs_timepoint_36weeks	1.30238	5.35708	0.0208568	0.146284	1	0.381153	0.0842057
ENSG00000093144	timepoint_12weeks_vs_timepoint_36weeks	0.76729	6.93428	0.00859715	0.0845537	1	-0.382157	0.0447346
ENSG00000093167	timepoint_12weeks_vs_timepoint_36weeks	1.72869	32.9021	1.31e-08	2.91e-06	3.56e-05	0.789682	8.16e-07
ENSG00000093183	timepoint_12weeks_vs_timepoint_36weeks	0.866208	2.04393	0.153153	0.446605	1	-0.207214	0.333864
ENSG00000093217	timepoint_12weeks_vs_timepoint_36weeks	0.950372	0.432042	0.511152	0.781236	1	-0.0734356	0.70036
ENSG00000094631	timepoint_12weeks_vs_timepoint_36weeks	1.15235	0.393036	0.530863	0.792809	1	0.204575	0.715392
ENSG00000094804	timepoint_12weeks_vs_timepoint_36weeks	0.972513	0.0802902	0.776968	0.918939	1	-0.0402099	0.882592
ENSG00000094841	timepoint_12weeks_vs_timepoint_36weeks	0.847235	0.970981	0.324693	0.643214	1	-0.239166	0.53861
ENSG00000094880	timepoint_12weeks_vs_timepoint_36weeks	1.58497	13.6331	0.00023526	0.00752152	0.0918526	0.664452	0.00290612
ENSG00000094914	timepoint_12weeks_vs_timepoint_36weeks	1.65612	14.1799	0.00017663	0.00612585	0.0748087	0.727805	0.00232527
ENSG00000094916	timepoint_12weeks_vs_timepoint_36weeks	0.938498	0.900708	0.34284	0.658995	1	-0.0915737	0.55655
ENSG00000094975	timepoint_12weeks_vs_timepoint_36weeks	1.12627	1.60928	0.204913	0.51759	1	0.171559	0.403439
ENSG00000095002	timepoint_12weeks_vs_timepoint_36weeks	1.07473	0.298009	0.585265	0.824325	1	0.103979	0.754826
ENSG00000095015	timepoint_12weeks_vs_timepoint_36weeks	0.683886	19.3187	1.23e-05	0.00079683	0.00973087	-0.548173	0.00026652
ENSG00000095059	timepoint_12weeks_vs_timepoint_36weeks	1.1859	5.39274	0.0204373	0.144512	1	0.245988	0.0830998
ENSG00000095066	timepoint_12weeks_vs_timepoint_36weeks	1.27215	7.37709	0.00672936	0.072359	0.883646	0.347267	0.0371885
ENSG00000095139	timepoint_12weeks_vs_timepoint_36weeks	0.865261	3.51172	0.0612515	0.272552	1	-0.208793	0.179279
ENSG00000095203	timepoint_12weeks_vs_timepoint_36weeks	1.30383	3.30173	0.069531	0.292873	1	0.382754	0.196339
ENSG00000095209	timepoint_12weeks_vs_timepoint_36weeks	0.785893	2.35768	0.12501	0.401307	1	-0.347596	0.29169
ENSG00000095261	timepoint_12weeks_vs_timepoint_36weeks	1.04278	0.00154686	0.968636	0.990083	1	0.0604335	0.985332
ENSG00000095303	timepoint_12weeks_vs_timepoint_36weeks	1.20257	3.78388	0.0520515	0.248252	1	0.266115	0.159961
ENSG00000095319	timepoint_12weeks_vs_timepoint_36weeks	0.930008	0.0177668	0.893991	0.964235	1	-0.104685	0.949308
ENSG00000095321	timepoint_12weeks_vs_timepoint_36weeks	1.22286	1.70257	0.192277	0.501161	1	0.290261	0.38731
ENSG00000095370	timepoint_12weeks_vs_timepoint_36weeks	0.943503	0.551953	0.457709	0.746853	1	-0.0839011	0.657932
ENSG00000095380	timepoint_12weeks_vs_timepoint_36weeks	1.48037	15.9374	7.07e-05	0.00311792	0.0380759	0.565962	0.00111697
ENSG00000095383	timepoint_12weeks_vs_timepoint_36weeks	0.951179	0.55851	0.455051	0.745279	1	-0.0722113	0.656022
ENSG00000095397	timepoint_12weeks_vs_timepoint_36weeks	1.31483	10.723	0.00109743	0.0221954	0.271049	0.394875	0.0097133
ENSG00000095485	timepoint_12weeks_vs_timepoint_36weeks	1.7148	14.8035	0.00012751	0.00481068	0.0587479	0.77804	0.00177931
ENSG00000095539	timepoint_12weeks_vs_timepoint_36weeks	1.18932	3.45284	0.0634611	0.278186	1	0.250137	0.184051
ENSG00000095564	timepoint_12weeks_vs_timepoint_36weeks	1.35563	13.3346	0.00027519	0.0084792	0.103548	0.438958	0.00329148
ENSG00000095574	timepoint_12weeks_vs_timepoint_36weeks	0.84456	2.16105	0.141888	0.429313	1	-0.243729	0.318074
ENSG00000095585	timepoint_12weeks_vs_timepoint_36weeks	1.14621	1.17793	0.278061	0.59818	1	0.19687	0.489597
ENSG00000095637	timepoint_12weeks_vs_timepoint_36weeks	0.826111	4.86564	0.0276421	0.172335	1	-0.275592	0.102784
ENSG00000095739	timepoint_12weeks_vs_timepoint_36weeks	1.00161	0.0125369	0.910873	0.970088	1	0.00231755	0.957893
ENSG00000095787	timepoint_12weeks_vs_timepoint_36weeks	1.28017	3.09048	0.0790826	0.314117	1	0.356334	0.213725
ENSG00000095794	timepoint_12weeks_vs_timepoint_36weeks	0.672319	10.3533	0.00133741	0.0253809	0.309951	-0.572783	0.0112823
ENSG00000095906	timepoint_12weeks_vs_timepoint_36weeks	0.750851	8.08678	0.00455729	0.0565034	0.690018	-0.413401	0.0281394
ENSG00000095932	timepoint_12weeks_vs_timepoint_36weeks	1.18796	1.09328	0.29602	0.615843	1	0.248492	0.508837
ENSG00000095951	timepoint_12weeks_vs_timepoint_36weeks	1.63359	5.40201	0.0203297	0.143981	1	0.708047	0.0827695
ENSG00000095970	timepoint_12weeks_vs_timepoint_36weeks	0.981524	0.00521851	0.942427	0.980942	1	-0.0269044	0.973131
ENSG00000096006	timepoint_12weeks_vs_timepoint_36weeks	1.4638	11.5412	0.00070975	0.0164283	0.200622	0.549717	0.00692675
ENSG00000096060	timepoint_12weeks_vs_timepoint_36weeks	0.613284	18.3183	2.06e-05	0.00120116	0.0146685	-0.705373	0.00041119
ENSG00000096063	timepoint_12weeks_vs_timepoint_36weeks	0.899014	0.993787	0.319079	0.637749	1	-0.153585	0.53278
ENSG00000096070	timepoint_12weeks_vs_timepoint_36weeks	0.888352	3.69453	0.0548983	0.256236	1	-0.170796	0.165947
ENSG00000096080	timepoint_12weeks_vs_timepoint_36weeks	0.785769	5.54181	0.0187759	0.137033	1	-0.347824	0.0781507
ENSG00000096092	timepoint_12weeks_vs_timepoint_36weeks	0.941546	1.74487	0.18685	0.494344	1	-0.0868966	0.38012
ENSG00000096093	timepoint_12weeks_vs_timepoint_36weeks	1.29585	1.71252	0.190984	0.499601	1	0.373897	0.385531
ENSG00000096384	timepoint_12weeks_vs_timepoint_36weeks	0.914589	2.27764	0.131593	0.41204	1	-0.128804	0.301751
ENSG00000096401	timepoint_12weeks_vs_timepoint_36weeks	1.00358	0.0698955	0.791548	0.925172	1	0.00515654	0.891651
ENSG00000096433	timepoint_12weeks_vs_timepoint_36weeks	1.3532	5.84858	0.0157821	0.123258	1	0.436377	0.069338
ENSG00000096654	timepoint_12weeks_vs_timepoint_36weeks	1.35302	4.0167	0.0453432	0.229265	1	0.436185	0.145472
ENSG00000096696	timepoint_12weeks_vs_timepoint_36weeks	0.783383	11.9316	0.00057698	0.0142207	0.173662	-0.35221	0.00587782
ENSG00000096717	timepoint_12weeks_vs_timepoint_36weeks	0.867584	2.54273	0.111145	0.377051	1	-0.204924	0.269537
ENSG00000096746	timepoint_12weeks_vs_timepoint_36weeks	1.02476	0.427206	0.513526	0.782472	1	0.0352922	0.702233
ENSG00000096872	timepoint_12weeks_vs_timepoint_36weeks	0.84143	0.480964	0.48816	0.76646	1	-0.249084	0.681783
ENSG00000096968	timepoint_12weeks_vs_timepoint_36weeks	0.976542	0.0171383	0.895872	0.9651	1	-0.0342464	0.950608
ENSG00000096996	timepoint_12weeks_vs_timepoint_36weeks	1.08698	1.25893	0.262144	0.581299	1	0.120325	0.472306
ENSG00000097007	timepoint_12weeks_vs_timepoint_36weeks	1.44277	2.14944	0.142962	0.431074	1	0.528839	0.319721
ENSG00000097021	timepoint_12weeks_vs_timepoint_36weeks	1.23315	5.69178	0.0172451	0.130202	1	0.302343	0.0737022
ENSG00000097033	timepoint_12weeks_vs_timepoint_36weeks	1.0066	0.19433	0.65944	0.863673	1	0.00949225	0.809561
ENSG00000097046	timepoint_12weeks_vs_timepoint_36weeks	0.682538	1.40182	0.236724	0.553711	1	-0.55102	0.441944
ENSG00000097096	timepoint_12weeks_vs_timepoint_36weeks	0.959136	1.80612	0.179305	0.484532	1	-0.0601919	0.37074
ENSG00000099139	timepoint_12weeks_vs_timepoint_36weeks	1.04176	0.0439996	0.833901	0.942384	1	0.0590297	0.915448
ENSG00000099194	timepoint_12weeks_vs_timepoint_36weeks	1.20613	5.35444	0.0208882	0.14645	1	0.270384	0.0842961
ENSG00000099203	timepoint_12weeks_vs_timepoint_36weeks	1.3749	10.4311	0.00128287	0.0246708	0.301279	0.459326	0.0109437
ENSG00000099204	timepoint_12weeks_vs_timepoint_36weeks	0.829912	5.6678	0.017481	0.131272	1	-0.26897	0.0744229
ENSG00000099219	timepoint_12weeks_vs_timepoint_36weeks	1.08307	0.0488687	0.825092	0.938767	1	0.11513	0.911071
ENSG00000099246	timepoint_12weeks_vs_timepoint_36weeks	0.835226	2.31901	0.128143	0.406285	1	-0.259762	0.296591
ENSG00000099250	timepoint_12weeks_vs_timepoint_36weeks	0.863021	0.607672	0.435865	0.731576	1	-0.212532	0.639664
ENSG00000099251	timepoint_12weeks_vs_timepoint_36weeks	1.65874	13.5732	0.00024277	0.00768128	0.0938036	0.730087	0.00296584
ENSG00000099256	timepoint_12weeks_vs_timepoint_36weeks	0.820169	1.50828	0.219715	0.535153	1	-0.286006	0.422206
ENSG00000099282	timepoint_12weeks_vs_timepoint_36weeks	0.870854	1.04645	0.306594	0.626058	1	-0.199498	0.52037
ENSG00000099284	timepoint_12weeks_vs_timepoint_36weeks	0.920343	0.922369	0.337105	0.653805	1	-0.119756	0.550662
ENSG00000099290	timepoint_12weeks_vs_timepoint_36weeks	1.04312	0.0879297	0.766892	0.914999	1	0.0609025	0.876648
ENSG00000099308	timepoint_12weeks_vs_timepoint_36weeks	0.750281	5.80882	0.0161405	0.124848	1	-0.414496	0.0702892
ENSG00000099326	timepoint_12weeks_vs_timepoint_36weeks	0.941086	0.95561	0.328551	0.646356	1	-0.0876018	0.542475
ENSG00000099330	timepoint_12weeks_vs_timepoint_36weeks	0.971531	0.00546628	0.941079	0.980599	1	-0.0416682	0.972763
ENSG00000099331	timepoint_12weeks_vs_timepoint_36weeks	0.844814	1.95094	0.162821	0.460883	1	-0.243295	0.347854
ENSG00000099337	timepoint_12weeks_vs_timepoint_36weeks	0.993698	0.099997	0.751905	0.908371	1	-0.0091207	0.867522
ENSG00000099338	timepoint_12weeks_vs_timepoint_36weeks	1.08185	0.215307	0.642749	0.855796	1	0.113506	0.797547
ENSG00000099341	timepoint_12weeks_vs_timepoint_36weeks	1.29462	5.22827	0.0224481	0.152716	1	0.372531	0.0885786
ENSG00000099364	timepoint_12weeks_vs_timepoint_36weeks	1.04849	0.0111103	0.916077	0.971641	1	0.068308	0.960302
ENSG00000099365	timepoint_12weeks_vs_timepoint_36weeks	0.92197	0.139112	0.709251	0.888489	1	-0.117209	0.841518
ENSG00000099377	timepoint_12weeks_vs_timepoint_36weeks	0.708605	1.38527	0.239509	0.55708	1	-0.496947	0.445378
ENSG00000099381	timepoint_12weeks_vs_timepoint_36weeks	1.63908	6.71962	0.00968636	0.0912298	1	0.712886	0.0487321
ENSG00000099385	timepoint_12weeks_vs_timepoint_36weeks	0.554982	22.192	2.85e-06	0.00024444	0.0029851	-0.849488	7.84e-05
ENSG00000099622	timepoint_12weeks_vs_timepoint_36weeks	1.38934	18.2268	2.16e-05	0.00124558	0.0152109	0.474405	0.00042739
ENSG00000099624	timepoint_12weeks_vs_timepoint_36weeks	1.0014	0.20579	0.650194	0.858986	1	0.00201682	0.802711
ENSG00000099769	timepoint_12weeks_vs_timepoint_36weeks	1.07097	0.0455579	0.831029	0.941271	1	0.0989123	0.913947
ENSG00000099783	timepoint_12weeks_vs_timepoint_36weeks	0.839346	1.5566	0.212479	0.526743	1	-0.252662	0.413291
ENSG00000099785	timepoint_12weeks_vs_timepoint_36weeks	1.14849	1.95089	0.162827	0.460883	1	0.199736	0.347854
ENSG00000099795	timepoint_12weeks_vs_timepoint_36weeks	0.709241	7.6519	0.00578441	0.0655811	0.800875	-0.495652	0.0333325
ENSG00000099797	timepoint_12weeks_vs_timepoint_36weeks	0.68978	12.3049	0.00047354	0.0123995	0.151422	-0.535792	0.0050886
ENSG00000099800	timepoint_12weeks_vs_timepoint_36weeks	0.58571	26.2763	3.6e-07	4.53e-05	0.00055358	-0.771742	1.35e-05
ENSG00000099804	timepoint_12weeks_vs_timepoint_36weeks	1.35175	8.56098	0.00351852	0.0479298	0.585318	0.434824	0.0233485
ENSG00000099810	timepoint_12weeks_vs_timepoint_36weeks	1.11644	0.676395	0.411043	0.713812	1	0.158904	0.618717
ENSG00000099814	timepoint_12weeks_vs_timepoint_36weeks	0.848444	0.812378	0.367653	0.678787	1	-0.237108	0.579261
ENSG00000099817	timepoint_12weeks_vs_timepoint_36weeks	1.00936	0.0015296	0.968811	0.990135	1	0.0134425	0.985404
ENSG00000099821	timepoint_12weeks_vs_timepoint_36weeks	1.18403	4.46557	0.0348521	0.197247	1	0.243702	0.121056
ENSG00000099822	timepoint_12weeks_vs_timepoint_36weeks	0.888314	1.50961	0.219511	0.534895	1	-0.170859	0.421987
ENSG00000099834	timepoint_12weeks_vs_timepoint_36weeks	0.706808	22.6518	2.25e-06	0.00020291	0.00247797	-0.500609	6.44e-05
ENSG00000099840	timepoint_12weeks_vs_timepoint_36weeks	1.00695	0.00317853	0.955053	0.985372	1	0.00999826	0.979453
ENSG00000099849	timepoint_12weeks_vs_timepoint_36weeks	0.903931	0.600555	0.438565	0.733523	1	-0.145716	0.641674
ENSG00000099860	timepoint_12weeks_vs_timepoint_36weeks	1.17763	4.89814	0.0271294	0.170399	1	0.235887	0.101317
ENSG00000099864	timepoint_12weeks_vs_timepoint_36weeks	0.780212	11.8285	0.0006094	0.0147716	0.180391	-0.358062	0.00614825
ENSG00000099866	timepoint_12weeks_vs_timepoint_36weeks	1.05765	0.783858	0.376194	0.686005	1	0.0808607	0.587688
ENSG00000099875	timepoint_12weeks_vs_timepoint_36weeks	0.791768	3.52606	0.0607261	0.271326	1	-0.33685	0.178268
ENSG00000099889	timepoint_12weeks_vs_timepoint_36weeks	0.865913	0.0255202	0.873113	0.956867	1	-0.207705	0.937983
ENSG00000099899	timepoint_12weeks_vs_timepoint_36weeks	1.06899	0.0944246	0.758695	0.911049	1	0.0962519	0.871521
ENSG00000099901	timepoint_12weeks_vs_timepoint_36weeks	1.12563	1.12016	0.29016	0.60995	1	0.170729	0.502673
ENSG00000099904	timepoint_12weeks_vs_timepoint_36weeks	1.65239	15.3952	9.37e-05	0.0038218	0.0466718	0.724558	0.00138966
ENSG00000099910	timepoint_12weeks_vs_timepoint_36weeks	0.897699	0.459255	0.498142	0.773041	1	-0.155697	0.689814
ENSG00000099917	timepoint_12weeks_vs_timepoint_36weeks	0.852418	3.21362	0.0733547	0.30144	1	-0.230366	0.203368
ENSG00000099940	timepoint_12weeks_vs_timepoint_36weeks	1.32547	9.08871	0.0026422	0.03985	0.486647	0.406506	0.018856
ENSG00000099942	timepoint_12weeks_vs_timepoint_36weeks	1.0562	0.00024909	0.987411	0.996347	1	0.0788848	0.994277
ENSG00000099949	timepoint_12weeks_vs_timepoint_36weeks	0.931868	0.111863	0.738109	0.90206	1	-0.101803	0.858869
ENSG00000099953	timepoint_12weeks_vs_timepoint_36weeks	1.33104	10.3537	0.00133715	0.0253804	0.309944	0.412553	0.0112823
ENSG00000099956	timepoint_12weeks_vs_timepoint_36weeks	1.15946	2.36349	0.124546	0.400562	1	0.213455	0.290871
ENSG00000099957	timepoint_12weeks_vs_timepoint_36weeks	0.961506	0.115202	0.734375	0.900409	1	-0.0566323	0.856885
ENSG00000099958	timepoint_12weeks_vs_timepoint_36weeks	1.25614	3.71943	0.0540889	0.253913	1	0.328992	0.164185
ENSG00000099968	timepoint_12weeks_vs_timepoint_36weeks	1.47637	21.5032	4.04e-06	0.00032552	0.00397522	0.562059	0.00010631
ENSG00000099974	timepoint_12weeks_vs_timepoint_36weeks	0.96626	0.135606	0.712773	0.889862	1	-0.0495173	0.843252
ENSG00000099985	timepoint_12weeks_vs_timepoint_36weeks	0.750156	8.72482	0.00321864	0.0452285	0.552329	-0.414738	0.0218088
ENSG00000099991	timepoint_12weeks_vs_timepoint_36weeks	0.916358	0.531119	0.466321	0.752193	1	-0.126016	0.66462
ENSG00000099992	timepoint_12weeks_vs_timepoint_36weeks	1.1982	6.54366	0.0106844	0.0971322	1	0.260865	0.0523728
ENSG00000099994	timepoint_12weeks_vs_timepoint_36weeks	0.874364	0.686368	0.407616	0.71159	1	-0.193695	0.615954
ENSG00000099995	timepoint_12weeks_vs_timepoint_36weeks	0.597676	25.132	6.42e-07	7.33e-05	0.00089491	-0.742565	2.19e-05
ENSG00000099998	timepoint_12weeks_vs_timepoint_36weeks	1.07298	2.5403	0.111316	0.377443	1	0.101626	0.269881
ENSG00000099999	timepoint_12weeks_vs_timepoint_36weeks	1.09019	3.95422	0.0470486	0.234327	1	0.124575	0.14914
ENSG00000100003	timepoint_12weeks_vs_timepoint_36weeks	0.908778	0.634119	0.426053	0.724866	1	-0.138001	0.631118
ENSG00000100012	timepoint_12weeks_vs_timepoint_36weeks	0.882285	2.01254	0.156341	0.450927	1	-0.180683	0.338132
ENSG00000100014	timepoint_12weeks_vs_timepoint_36weeks	0.950833	0.518962	0.471467	0.75532	1	-0.0727364	0.66826
ENSG00000100023	timepoint_12weeks_vs_timepoint_36weeks	1.08635	1.26286	0.261402	0.580527	1	0.11949	0.471601
ENSG00000100024	timepoint_12weeks_vs_timepoint_36weeks	1.31907	2.7391	0.0982598	0.354149	1	0.399525	0.248601
ENSG00000100027	timepoint_12weeks_vs_timepoint_36weeks	0.984279	1.73066	0.188653	0.49669	1	-0.0228603	0.382507
ENSG00000100028	timepoint_12weeks_vs_timepoint_36weeks	0.775292	8.11795	0.00448026	0.0559362	0.683091	-0.367188	0.0278297
ENSG00000100029	timepoint_12weeks_vs_timepoint_36weeks	0.930658	1.89293	0.169205	0.470422	1	-0.103677	0.356674
ENSG00000100030	timepoint_12weeks_vs_timepoint_36weeks	1.0145	0.0623188	0.802923	0.929816	1	0.0207734	0.898393
ENSG00000100031	timepoint_12weeks_vs_timepoint_36weeks	1.28022	2.08402	0.149187	0.44061	1	0.356391	0.328568
ENSG00000100034	timepoint_12weeks_vs_timepoint_36weeks	1.09031	0.779126	0.377638	0.687216	1	0.124735	0.588829
ENSG00000100036	timepoint_12weeks_vs_timepoint_36weeks	1.02336	0.325567	0.56842	0.814121	1	0.033316	0.742564
ENSG00000100038	timepoint_12weeks_vs_timepoint_36weeks	1.61638	22.0295	3.09e-06	0.00025978	0.00317241	0.692765	8.4e-05
ENSG00000100055	timepoint_12weeks_vs_timepoint_36weeks	1.19399	1.79771	0.180319	0.485957	1	0.255795	0.372184
ENSG00000100056	timepoint_12weeks_vs_timepoint_36weeks	1.21356	4.23105	0.0399711	0.213504	1	0.279243	0.133215
ENSG00000100058	timepoint_12weeks_vs_timepoint_36weeks	1.46452	11.0092	0.000942	0.0198915	0.242914	0.550432	0.00860464
ENSG00000100060	timepoint_12weeks_vs_timepoint_36weeks	0.817113	3.8786	0.0492038	0.240344	1	-0.291393	0.153566
ENSG00000100068	timepoint_12weeks_vs_timepoint_36weeks	1.32732	13.8486	0.00021011	0.00694172	0.0847721	0.408514	0.0026627
ENSG00000100075	timepoint_12weeks_vs_timepoint_36weeks	0.852164	3.47787	0.0625115	0.275578	1	-0.230796	0.181823
ENSG00000100077	timepoint_12weeks_vs_timepoint_36weeks	1.38036	8.77847	0.00312621	0.0443216	0.541254	0.465046	0.0213103
ENSG00000100079	timepoint_12weeks_vs_timepoint_36weeks	1.24353	5.68257	0.0173353	0.130585	1	0.314436	0.0739697
ENSG00000100083	timepoint_12weeks_vs_timepoint_36weeks	1.16274	1.81037	0.178793	0.483792	1	0.217526	0.369927
ENSG00000100084	timepoint_12weeks_vs_timepoint_36weeks	1.25993	2.29558	0.130085	0.409573	1	0.333341	0.299266
ENSG00000100092	timepoint_12weeks_vs_timepoint_36weeks	0.814185	7.40335	0.00663261	0.0716314	0.874761	-0.296572	0.0367792
ENSG00000100095	timepoint_12weeks_vs_timepoint_36weeks	1.59879	9.65775	0.00194319	0.0324986	0.396871	0.676985	0.0148468
ENSG00000100097	timepoint_12weeks_vs_timepoint_36weeks	0.90849	0.145414	0.703045	0.885378	1	-0.138457	0.83695
ENSG00000100099	timepoint_12weeks_vs_timepoint_36weeks	0.930331	0.513102	0.47398	0.757258	1	-0.104183	0.670661
ENSG00000100100	timepoint_12weeks_vs_timepoint_36weeks	1.31655	8.10942	0.0045012	0.0561066	0.685172	0.396758	0.0279392
ENSG00000100104	timepoint_12weeks_vs_timepoint_36weeks	1.36947	12.0903	0.00053047	0.0134038	0.163687	0.453618	0.00551443
ENSG00000100105	timepoint_12weeks_vs_timepoint_36weeks	0.950348	0.00750965	0.930962	0.976748	1	-0.0734727	0.968054
ENSG00000100106	timepoint_12weeks_vs_timepoint_36weeks	0.904088	0.18526	0.666991	0.867491	1	-0.145465	0.814622
ENSG00000100109	timepoint_12weeks_vs_timepoint_36weeks	0.898962	1.41935	0.233816	0.55047	1	-0.153667	0.438734
ENSG00000100116	timepoint_12weeks_vs_timepoint_36weeks	1.10182	0.326331	0.567967	0.813824	1	0.13989	0.742327
ENSG00000100122	timepoint_12weeks_vs_timepoint_36weeks	0.902527	1.12202	0.28976	0.609545	1	-0.147958	0.502165
ENSG00000100124	timepoint_12weeks_vs_timepoint_36weeks	1.26332	6.13525	0.0134292	0.111587	1	0.337219	0.0614832
ENSG00000100129	timepoint_12weeks_vs_timepoint_36weeks	0.957439	0.0499515	0.823197	0.938074	1	-0.0627474	0.910218
ENSG00000100138	timepoint_12weeks_vs_timepoint_36weeks	0.806441	3.28617	0.0701904	0.294309	1	-0.310359	0.197519
ENSG00000100139	timepoint_12weeks_vs_timepoint_36weeks	0.792321	4.22858	0.0400291	0.213673	1	-0.335842	0.133331
ENSG00000100142	timepoint_12weeks_vs_timepoint_36weeks	0.632285	20.1439	8.09e-06	0.00057071	0.00696954	-0.661353	0.00018801
ENSG00000100147	timepoint_12weeks_vs_timepoint_36weeks	1.26653	3.11207	0.0780447	0.312123	1	0.340878	0.211832
ENSG00000100150	timepoint_12weeks_vs_timepoint_36weeks	1.2221	2.31537	0.128443	0.40685	1	0.289364	0.296984
ENSG00000100151	timepoint_12weeks_vs_timepoint_36weeks	0.996291	0.00784571	0.929438	0.976304	1	-0.0053612	0.967266
ENSG00000100154	timepoint_12weeks_vs_timepoint_36weeks	1.00765	0.148853	0.699723	0.883719	1	0.0109987	0.834624
ENSG00000100162	timepoint_12weeks_vs_timepoint_36weeks	1.21609	0.0487311	0.825335	0.938861	1	0.28225	0.911081
ENSG00000100181	timepoint_12weeks_vs_timepoint_36weeks	0.955844	0.184818	0.667366	0.867727	1	-0.0651535	0.814864
ENSG00000100197	timepoint_12weeks_vs_timepoint_36weeks	0.977393	0.277077	0.59875	0.831831	1	-0.0329894	0.764595
ENSG00000100201	timepoint_12weeks_vs_timepoint_36weeks	1.3868	10.2176	0.00143833	0.0266296	0.325201	0.471759	0.0119076
ENSG00000100207	timepoint_12weeks_vs_timepoint_36weeks	0.879551	6.5177	0.0108403	0.0980146	1	-0.18516	0.0528977
ENSG00000100209	timepoint_12weeks_vs_timepoint_36weeks	0.52313	35.3371	3.93e-09	1.03e-06	1.26e-05	-0.934758	2.81e-07
ENSG00000100211	timepoint_12weeks_vs_timepoint_36weeks	1.197	2.12348	0.145396	0.434722	1	0.259427	0.323014
ENSG00000100216	timepoint_12weeks_vs_timepoint_36weeks	0.93154	0.571971	0.44967	0.741327	1	-0.102311	0.651542
ENSG00000100218	timepoint_12weeks_vs_timepoint_36weeks	0.973488	0.363094	0.546941	0.801674	1	-0.0387654	0.727682
ENSG00000100219	timepoint_12weeks_vs_timepoint_36weeks	1.01546	0.00898068	0.924521	0.974489	1	0.0221288	0.964802
ENSG00000100220	timepoint_12weeks_vs_timepoint_36weeks	0.904393	1.78336	0.182066	0.488188	1	-0.144979	0.37423
ENSG00000100221	timepoint_12weeks_vs_timepoint_36weeks	0.843755	1.84765	0.174388	0.47817	1	-0.245104	0.364128
ENSG00000100225	timepoint_12weeks_vs_timepoint_36weeks	1.06328	0.0271908	0.869062	0.955621	1	0.0885224	0.936088
ENSG00000100226	timepoint_12weeks_vs_timepoint_36weeks	0.71462	10.4419	0.00127544	0.0245683	0.300028	-0.484752	0.0108895
ENSG00000100227	timepoint_12weeks_vs_timepoint_36weeks	0.944869	1.00666	0.315967	0.63489	1	-0.0818138	0.529971
ENSG00000100228	timepoint_12weeks_vs_timepoint_36weeks	1.97476	10.4309	0.00128295	0.0246708	0.301279	0.981681	0.0109437
ENSG00000100239	timepoint_12weeks_vs_timepoint_36weeks	0.910548	0.159942	0.689302	0.878841	1	-0.135192	0.827635
ENSG00000100241	timepoint_12weeks_vs_timepoint_36weeks	1.099	0.994824	0.318827	0.637511	1	0.136191	0.532563
ENSG00000100242	timepoint_12weeks_vs_timepoint_36weeks	0.876658	2.59691	0.107414	0.370621	1	-0.189914	0.263325
ENSG00000100243	timepoint_12weeks_vs_timepoint_36weeks	1.1597	1.15486	0.282815	0.602339	1	0.213752	0.494637
ENSG00000100246	timepoint_12weeks_vs_timepoint_36weeks	1.15378	3.95335	0.0470727	0.234344	1	0.206367	0.14914
ENSG00000100258	timepoint_12weeks_vs_timepoint_36weeks	1.19627	4.71609	0.0301354	0.181371	1	0.258548	0.109354
ENSG00000100263	timepoint_12weeks_vs_timepoint_36weeks	1.17909	6.34116	0.0119647	0.104025	1	0.237677	0.0568172
ENSG00000100266	timepoint_12weeks_vs_timepoint_36weeks	1.13596	1.88859	0.169694	0.471251	1	0.183909	0.357345
ENSG00000100271	timepoint_12weeks_vs_timepoint_36weeks	1.15558	0.022585	0.880574	0.959293	1	0.208618	0.941827
ENSG00000100276	timepoint_12weeks_vs_timepoint_36weeks	0.892781	0.382836	0.536242	0.795931	1	-0.163622	0.719886
ENSG00000100280	timepoint_12weeks_vs_timepoint_36weeks	0.839173	4.86078	0.0277196	0.172578	1	-0.25296	0.102873
ENSG00000100281	timepoint_12weeks_vs_timepoint_36weeks	1.31696	7.65755	0.00576647	0.0654631	0.799433	0.397213	0.0332699
ENSG00000100284	timepoint_12weeks_vs_timepoint_36weeks	1.04845	0.01491	0.902841	0.967576	1	0.0682606	0.95433
ENSG00000100285	timepoint_12weeks_vs_timepoint_36weeks	0.96501	0.396736	0.528935	0.791715	1	-0.0513843	0.713641
ENSG00000100288	timepoint_12weeks_vs_timepoint_36weeks	1.00272	1.46631	0.226238	0.542234	1	0.00391858	0.429653
ENSG00000100290	timepoint_12weeks_vs_timepoint_36weeks	1.12049	0.603088	0.437601	0.732931	1	0.164128	0.641061
ENSG00000100292	timepoint_12weeks_vs_timepoint_36weeks	0.770859	4.60668	0.0321074	0.188002	1	-0.37546	0.114151
ENSG00000100294	timepoint_12weeks_vs_timepoint_36weeks	1.18309	1.09904	0.294752	0.614552	1	0.242555	0.507592
ENSG00000100296	timepoint_12weeks_vs_timepoint_36weeks	1.17423	3.61952	0.057416	0.262655	1	0.231716	0.17122
ENSG00000100297	timepoint_12weeks_vs_timepoint_36weeks	0.973986	0.410834	0.521705	0.787304	1	-0.0380274	0.708529
ENSG00000100298	timepoint_12weeks_vs_timepoint_36weeks	0.966085	1.2697	0.260116	0.57904	1	-0.049778	0.470182
ENSG00000100299	timepoint_12weeks_vs_timepoint_36weeks	0.980244	0.0873205	0.767678	0.915369	1	-0.0287867	0.877128
ENSG00000100300	timepoint_12weeks_vs_timepoint_36weeks	1.13882	1.8701	0.171796	0.474343	1	0.187545	0.360375
ENSG00000100304	timepoint_12weeks_vs_timepoint_36weeks	0.758966	8.77948	0.00312449	0.0443215	0.541253	-0.397893	0.0213103
ENSG00000100307	timepoint_12weeks_vs_timepoint_36weeks	0.900478	0.776742	0.378369	0.687885	1	-0.151237	0.58952
ENSG00000100311	timepoint_12weeks_vs_timepoint_36weeks	0.963217	0.0127014	0.910292	0.969917	1	-0.0540666	0.957735
ENSG00000100314	timepoint_12weeks_vs_timepoint_36weeks	1.03914	0.0732301	0.786751	0.923497	1	0.0553873	0.888872
ENSG00000100316	timepoint_12weeks_vs_timepoint_36weeks	0.757064	3.45878	0.0632345	0.277635	1	-0.401513	0.183542
ENSG00000100319	timepoint_12weeks_vs_timepoint_36weeks	1.19513	4.36416	0.0369756	0.204206	1	0.257165	0.126312
ENSG00000100320	timepoint_12weeks_vs_timepoint_36weeks	0.87228	0.746947	0.387669	0.695591	1	-0.197137	0.598114
ENSG00000100321	timepoint_12weeks_vs_timepoint_36weeks	1.0108	0.413146	0.520536	0.78676	1	0.0154956	0.707605
ENSG00000100324	timepoint_12weeks_vs_timepoint_36weeks	0.887737	1.27245	0.2596	0.578501	1	-0.171796	0.46952
ENSG00000100325	timepoint_12weeks_vs_timepoint_36weeks	1.02639	0.126218	0.722467	0.894637	1	0.0375822	0.849542
ENSG00000100330	timepoint_12weeks_vs_timepoint_36weeks	0.831462	3.33082	0.0683158	0.290057	1	-0.266278	0.193926
ENSG00000100335	timepoint_12weeks_vs_timepoint_36weeks	0.823961	6.55441	0.0106205	0.0967245	1	-0.279351	0.0521359
ENSG00000100336	timepoint_12weeks_vs_timepoint_36weeks	1.03118	0.0347949	0.852067	0.949237	1	0.0443028	0.925781
ENSG00000100342	timepoint_12weeks_vs_timepoint_36weeks	0.727848	7.75534	0.00546486	0.0632792	0.772764	-0.458292	0.0320293
ENSG00000100345	timepoint_12weeks_vs_timepoint_36weeks	0.678517	14.8023	0.00012759	0.00481217	0.0587661	-0.559543	0.00177931
ENSG00000100346	timepoint_12weeks_vs_timepoint_36weeks	0.850577	0.0262789	0.871257	0.956346	1	-0.233486	0.93739
ENSG00000100347	timepoint_12weeks_vs_timepoint_36weeks	0.92317	0.493792	0.482418	0.763022	1	-0.115331	0.677946
ENSG00000100348	timepoint_12weeks_vs_timepoint_36weeks	1.05291	0.142983	0.70542	0.886352	1	0.0743842	0.838452
ENSG00000100350	timepoint_12weeks_vs_timepoint_36weeks	0.893297	0.984963	0.321236	0.640045	1	-0.162788	0.535233
ENSG00000100351	timepoint_12weeks_vs_timepoint_36weeks	1.18963	3.60664	0.0578604	0.263876	1	0.25051	0.172245
ENSG00000100353	timepoint_12weeks_vs_timepoint_36weeks	1.00237	0.208236	0.648261	0.858209	1	0.0034216	0.801166
ENSG00000100354	timepoint_12weeks_vs_timepoint_36weeks	1.17646	2.45869	0.117219	0.388198	1	0.234452	0.279374
ENSG00000100359	timepoint_12weeks_vs_timepoint_36weeks	0.851303	0.774536	0.379046	0.688397	1	-0.232255	0.590037
ENSG00000100360	timepoint_12weeks_vs_timepoint_36weeks	1.02509	0.136384	0.711987	0.889544	1	0.0357559	0.842959
ENSG00000100362	timepoint_12weeks_vs_timepoint_36weeks	0.967799	0.00339819	0.953527	0.984921	1	-0.0472205	0.978856
ENSG00000100364	timepoint_12weeks_vs_timepoint_36weeks	0.892281	1.46089	0.227097	0.543244	1	-0.164431	0.43085
ENSG00000100365	timepoint_12weeks_vs_timepoint_36weeks	1.06328	0.31326	0.575822	0.818755	1	0.0885277	0.747874
ENSG00000100368	timepoint_12weeks_vs_timepoint_36weeks	1.03473	0.073968	0.785705	0.922999	1	0.0492605	0.888277
ENSG00000100372	timepoint_12weeks_vs_timepoint_36weeks	1.45996	4.78981	0.0288783	0.17682	1	0.545931	0.105977
ENSG00000100373	timepoint_12weeks_vs_timepoint_36weeks	1.04627	0.0818282	0.774899	0.918185	1	0.0652603	0.881465
ENSG00000100376	timepoint_12weeks_vs_timepoint_36weeks	1.12028	0.209225	0.647483	0.857782	1	0.163856	0.800783
ENSG00000100379	timepoint_12weeks_vs_timepoint_36weeks	0.952282	0.547877	0.459375	0.747876	1	-0.0705399	0.65916
ENSG00000100380	timepoint_12weeks_vs_timepoint_36weeks	1.63096	29.5861	6.85e-08	1.14e-05	0.00013978	0.705723	3.31e-06
ENSG00000100385	timepoint_12weeks_vs_timepoint_36weeks	0.773928	4.86737	0.0276145	0.172201	1	-0.369729	0.102741
ENSG00000100387	timepoint_12weeks_vs_timepoint_36weeks	1.0948	1.0388	0.308367	0.627753	1	0.130666	0.522385
ENSG00000100393	timepoint_12weeks_vs_timepoint_36weeks	1.17012	0.289555	0.590636	0.827504	1	0.226655	0.758635
ENSG00000100395	timepoint_12weeks_vs_timepoint_36weeks	0.935919	0.265303	0.606624	0.836383	1	-0.0955437	0.770321
ENSG00000100399	timepoint_12weeks_vs_timepoint_36weeks	0.852772	2.43277	0.119165	0.391643	1	-0.229768	0.282411
ENSG00000100401	timepoint_12weeks_vs_timepoint_36weeks	0.687213	16.9984	4.08e-05	0.00205359	0.0250784	-0.54117	0.00071815
ENSG00000100403	timepoint_12weeks_vs_timepoint_36weeks	0.957394	0.616628	0.432504	0.729262	1	-0.0628159	0.636525
ENSG00000100410	timepoint_12weeks_vs_timepoint_36weeks	0.464088	46.2079	1.91e-11	1.22e-08	1.49e-07	-1.10753	2.85e-09
ENSG00000100412	timepoint_12weeks_vs_timepoint_36weeks	1.70407	20.4439	6.94e-06	0.00050468	0.00616318	0.768981	0.00016535
ENSG00000100413	timepoint_12weeks_vs_timepoint_36weeks	0.756645	9.26505	0.00240181	0.0373278	0.455846	-0.402312	0.0174986
ENSG00000100416	timepoint_12weeks_vs_timepoint_36weeks	1.60942	24.8952	7.23e-07	8.01e-05	0.00097793	0.686542	2.4e-05
ENSG00000100417	timepoint_12weeks_vs_timepoint_36weeks	0.878809	1.53113	0.216257	0.531159	1	-0.186379	0.418036
ENSG00000100418	timepoint_12weeks_vs_timepoint_36weeks	1.68952	19.9598	8.89e-06	0.00061329	0.00748953	0.756614	0.00020282
ENSG00000100422	timepoint_12weeks_vs_timepoint_36weeks	1.46262	13.0603	0.0003179	0.00936596	0.114377	0.54856	0.00371038
ENSG00000100425	timepoint_12weeks_vs_timepoint_36weeks	1.35165	6.55524	0.0106156	0.0967139	1	0.434717	0.0521254
ENSG00000100426	timepoint_12weeks_vs_timepoint_36weeks	1.23284	3.10375	0.078443	0.312882	1	0.301981	0.212487
ENSG00000100427	timepoint_12weeks_vs_timepoint_36weeks	0.838354	1.08716	0.297375	0.616952	1	-0.254368	0.510238
ENSG00000100429	timepoint_12weeks_vs_timepoint_36weeks	0.970064	0.0393465	0.842807	0.945685	1	-0.0438481	0.919975
ENSG00000100439	timepoint_12weeks_vs_timepoint_36weeks	0.981099	0.132313	0.716129	0.89156	1	-0.0275292	0.845575
ENSG00000100441	timepoint_12weeks_vs_timepoint_36weeks	0.919321	1.16902	0.279885	0.599853	1	-0.12136	0.491659
ENSG00000100442	timepoint_12weeks_vs_timepoint_36weeks	1.11466	1.93635	0.164401	0.463232	1	0.156603	0.350035
ENSG00000100445	timepoint_12weeks_vs_timepoint_36weeks	1.62957	28.2784	1.32e-07	1.97e-05	0.00024052	0.704488	5.76e-06
ENSG00000100448	timepoint_12weeks_vs_timepoint_36weeks	1.33993	7.76667	0.005431	0.0630682	0.770187	0.422158	0.0319014
ENSG00000100450	timepoint_12weeks_vs_timepoint_36weeks	0.990914	0.167148	0.682754	0.875759	1	-0.0131689	0.824578
ENSG00000100453	timepoint_12weeks_vs_timepoint_36weeks	0.961207	0.00021495	0.988306	0.996671	1	-0.0570804	0.9948
ENSG00000100461	timepoint_12weeks_vs_timepoint_36weeks	0.739454	10.126	0.0015107	0.0275772	0.336772	-0.435469	0.0123497
ENSG00000100462	timepoint_12weeks_vs_timepoint_36weeks	1.12651	0.248803	0.618038	0.842363	1	0.171861	0.778794
ENSG00000100473	timepoint_12weeks_vs_timepoint_36weeks	1.24186	2.9252	0.0875424	0.332944	1	0.312501	0.229729
ENSG00000100478	timepoint_12weeks_vs_timepoint_36weeks	1.12661	0.408878	0.522698	0.788076	1	0.171983	0.709519
ENSG00000100479	timepoint_12weeks_vs_timepoint_36weeks	1.03243	0.37296	0.541546	0.798986	1	0.0460384	0.723804
ENSG00000100483	timepoint_12weeks_vs_timepoint_36weeks	1.18655	5.31225	0.0213968	0.148531	1	0.246773	0.0858153
ENSG00000100485	timepoint_12weeks_vs_timepoint_36weeks	1.03096	0.00012299	0.991154	0.997548	1	0.043992	0.996021
ENSG00000100490	timepoint_12weeks_vs_timepoint_36weeks	1.47784	13.7199	0.00022478	0.00728781	0.0889986	0.563494	0.00280437
ENSG00000100503	timepoint_12weeks_vs_timepoint_36weeks	0.9742	0.145762	0.702706	0.885232	1	-0.0377101	0.836809
ENSG00000100504	timepoint_12weeks_vs_timepoint_36weeks	0.973457	0.0479506	0.826717	0.939375	1	-0.0388107	0.911495
ENSG00000100505	timepoint_12weeks_vs_timepoint_36weeks	0.771348	2.38572	0.12279	0.397607	1	-0.374546	0.288236
ENSG00000100519	timepoint_12weeks_vs_timepoint_36weeks	0.753934	8.78599	0.00311346	0.0442473	0.540346	-0.407489	0.0212987
ENSG00000100522	timepoint_12weeks_vs_timepoint_36weeks	1.06213	1.71425	0.19076	0.499293	1	0.0869642	0.385236
ENSG00000100523	timepoint_12weeks_vs_timepoint_36weeks	1.22991	4.01928	0.0452742	0.229022	1	0.298556	0.145344
ENSG00000100526	timepoint_12weeks_vs_timepoint_36weeks	0.909427	0.068052	0.794253	0.926472	1	-0.13697	0.893332
ENSG00000100528	timepoint_12weeks_vs_timepoint_36weeks	0.730605	8.02704	0.00470869	0.0575575	0.70289	-0.452836	0.0287321
ENSG00000100532	timepoint_12weeks_vs_timepoint_36weeks	0.552684	30.9982	3.39e-08	6.45e-06	7.87e-05	-0.855473	1.85e-06
ENSG00000100554	timepoint_12weeks_vs_timepoint_36weeks	2.32383	49.7353	3.45e-12	2.84e-09	3.47e-08	1.21651	6.36e-10
ENSG00000100558	timepoint_12weeks_vs_timepoint_36weeks	1.06303	0.407031	0.523638	0.788683	1	0.088177	0.710232
ENSG00000100564	timepoint_12weeks_vs_timepoint_36weeks	1.11842	0.230112	0.631555	0.849495	1	0.161458	0.788626
ENSG00000100567	timepoint_12weeks_vs_timepoint_36weeks	0.69589	6.45978	0.0111967	0.0999332	1	-0.523069	0.0541744
ENSG00000100568	timepoint_12weeks_vs_timepoint_36weeks	1.74464	36.2773	2.47e-09	6.88e-07	8.41e-06	0.802928	1.85e-07
ENSG00000100575	timepoint_12weeks_vs_timepoint_36weeks	0.723562	12.4912	0.00042915	0.0115885	0.141519	-0.466811	0.00471087
ENSG00000100577	timepoint_12weeks_vs_timepoint_36weeks	0.86334	0.895457	0.34425	0.660283	1	-0.212	0.557608
ENSG00000100578	timepoint_12weeks_vs_timepoint_36weeks	0.868916	1.04047	0.30798	0.627524	1	-0.202711	0.522035
ENSG00000100580	timepoint_12weeks_vs_timepoint_36weeks	1.08111	0.193637	0.66001	0.863879	1	0.112515	0.810049
ENSG00000100591	timepoint_12weeks_vs_timepoint_36weeks	0.857137	3.90406	0.0484666	0.238181	1	-0.222403	0.152097
ENSG00000100592	timepoint_12weeks_vs_timepoint_36weeks	1.05588	0.630972	0.427203	0.725855	1	0.0784483	0.631976
ENSG00000100596	timepoint_12weeks_vs_timepoint_36weeks	0.991203	0.00783648	0.929479	0.976309	1	-0.012748	0.967266
ENSG00000100599	timepoint_12weeks_vs_timepoint_36weeks	0.784197	6.00206	0.0144738	0.116737	1	-0.350713	0.0650629
ENSG00000100600	timepoint_12weeks_vs_timepoint_36weeks	0.927077	0.485966	0.485908	0.764986	1	-0.109239	0.679924
ENSG00000100601	timepoint_12weeks_vs_timepoint_36weeks	0.955682	0.0695258	0.792087	0.925528	1	-0.0653968	0.892092
ENSG00000100603	timepoint_12weeks_vs_timepoint_36weeks	0.754127	12.5189	0.00042291	0.0114738	0.140118	-0.40712	0.0046533
ENSG00000100605	timepoint_12weeks_vs_timepoint_36weeks	0.881483	1.68386	0.194737	0.504681	1	-0.181996	0.390819
ENSG00000100612	timepoint_12weeks_vs_timepoint_36weeks	1.10995	3.19855	0.0740313	0.302977	1	0.150501	0.204601
ENSG00000100614	timepoint_12weeks_vs_timepoint_36weeks	1.31858	13.3081	0.00027904	0.00854918	0.104402	0.398982	0.00332078
ENSG00000100628	timepoint_12weeks_vs_timepoint_36weeks	1.05797	0.182197	0.669591	0.869249	1	0.0813046	0.816221
ENSG00000100629	timepoint_12weeks_vs_timepoint_36weeks	0.851443	0.0136413	0.907047	0.968735	1	-0.232018	0.955984
ENSG00000100632	timepoint_12weeks_vs_timepoint_36weeks	1.42752	10.5177	0.00122472	0.0239011	0.29188	0.513508	0.0105752
ENSG00000100644	timepoint_12weeks_vs_timepoint_36weeks	0.79777	6.12945	0.0134731	0.111803	1	-0.325955	0.0615941
ENSG00000100647	timepoint_12weeks_vs_timepoint_36weeks	1.216	0.52313	0.469692	0.754131	1	0.282146	0.667226
ENSG00000100650	timepoint_12weeks_vs_timepoint_36weeks	1.85358	39.3777	5.36e-10	1.9e-07	2.33e-06	0.890314	4.81e-08
ENSG00000100664	timepoint_12weeks_vs_timepoint_36weeks	2.14605	44.9519	3.51e-11	1.98e-08	2.42e-07	1.10168	4.76e-09
ENSG00000100678	timepoint_12weeks_vs_timepoint_36weeks	0.992626	4.43e-05	0.994689	0.998301	1	-0.0106776	0.997603
ENSG00000100697	timepoint_12weeks_vs_timepoint_36weeks	1.19229	2.89529	0.0891753	0.336413	1	0.25374	0.232587
ENSG00000100711	timepoint_12weeks_vs_timepoint_36weeks	1.48259	8.51225	0.0036131	0.0486791	0.594468	0.568121	0.0237916
ENSG00000100714	timepoint_12weeks_vs_timepoint_36weeks	0.926029	0.822806	0.364597	0.67637	1	-0.11087	0.577073
ENSG00000100721	timepoint_12weeks_vs_timepoint_36weeks	1.17502	2.35051	0.125585	0.402138	1	0.232681	0.292497
ENSG00000100722	timepoint_12weeks_vs_timepoint_36weeks	0.941261	0.593093	0.441422	0.735561	1	-0.0873327	0.644003
ENSG00000100726	timepoint_12weeks_vs_timepoint_36weeks	1.69457	26.3137	3.54e-07	4.47e-05	0.00054568	0.76092	1.33e-05
ENSG00000100731	timepoint_12weeks_vs_timepoint_36weeks	1.03117	0.186872	0.665634	0.866733	1	0.0442889	0.813849
ENSG00000100744	timepoint_12weeks_vs_timepoint_36weeks	0.742801	8.27318	0.00411603	0.0529051	0.646076	-0.428953	0.0261697
ENSG00000100749	timepoint_12weeks_vs_timepoint_36weeks	0.950768	0.0550321	0.81458	0.934631	1	-0.0728344	0.905722
ENSG00000100764	timepoint_12weeks_vs_timepoint_36weeks	1.21534	9.43173	0.00219504	0.0351558	0.429322	0.281357	0.0163594
ENSG00000100767	timepoint_12weeks_vs_timepoint_36weeks	0.878486	0.232019	0.630145	0.848762	1	-0.18691	0.78763
ENSG00000100784	timepoint_12weeks_vs_timepoint_36weeks	1.12929	1.82021	0.177619	0.482303	1	0.175414	0.368064
ENSG00000100796	timepoint_12weeks_vs_timepoint_36weeks	1.14383	3.0829	0.0794504	0.314876	1	0.193869	0.214319
ENSG00000100802	timepoint_12weeks_vs_timepoint_36weeks	0.997484	0.114723	0.734907	0.900584	1	-0.003635	0.857012
ENSG00000100804	timepoint_12weeks_vs_timepoint_36weeks	0.76709	3.90637	0.0484005	0.237975	1	-0.382533	0.152017
ENSG00000100811	timepoint_12weeks_vs_timepoint_36weeks	1.07737	0.163273	0.686255	0.87748	1	0.107518	0.825945
ENSG00000100813	timepoint_12weeks_vs_timepoint_36weeks	1.17847	1.73311	0.18834	0.496249	1	0.236921	0.382079
ENSG00000100814	timepoint_12weeks_vs_timepoint_36weeks	0.747093	6.82906	0.00911443	0.0877765	1	-0.42064	0.0467671
ENSG00000100815	timepoint_12weeks_vs_timepoint_36weeks	1.05357	0.702194	0.402264	0.707627	1	0.0752832	0.611221
ENSG00000100823	timepoint_12weeks_vs_timepoint_36weeks	1.0463	0.303506	0.581826	0.822692	1	0.0652965	0.752966
ENSG00000100836	timepoint_12weeks_vs_timepoint_36weeks	0.938517	1.10547	0.293344	0.613161	1	-0.091545	0.506048
ENSG00000100852	timepoint_12weeks_vs_timepoint_36weeks	1.00277	0.0225428	0.880685	0.959339	1	0.00399193	0.941827
ENSG00000100865	timepoint_12weeks_vs_timepoint_36weeks	0.948471	0.334392	0.563225	0.811087	1	-0.0763246	0.739678
ENSG00000100883	timepoint_12weeks_vs_timepoint_36weeks	0.769653	7.70446	0.00561974	0.0643861	0.786282	-0.377721	0.0326736
ENSG00000100888	timepoint_12weeks_vs_timepoint_36weeks	0.875621	5.83183	0.015932	0.123872	1	-0.191622	0.0696555
ENSG00000100889	timepoint_12weeks_vs_timepoint_36weeks	1.15886	1.16086	0.281568	0.601151	1	0.212704	0.49315
ENSG00000100890	timepoint_12weeks_vs_timepoint_36weeks	1.26796	0.134559	0.713835	0.890538	1	0.342504	0.844084
ENSG00000100897	timepoint_12weeks_vs_timepoint_36weeks	1.63182	14.9691	0.00011696	0.00453516	0.0553833	0.706484	0.00166788
ENSG00000100902	timepoint_12weeks_vs_timepoint_36weeks	0.557949	26.0024	4.14e-07	5.08e-05	0.00062026	-0.841794	1.51e-05
ENSG00000100906	timepoint_12weeks_vs_timepoint_36weeks	1.09142	2.26517	0.132654	0.414072	1	0.126208	0.303443
ENSG00000100908	timepoint_12weeks_vs_timepoint_36weeks	0.820019	4.71386	0.0301744	0.181493	1	-0.28627	0.109474
ENSG00000100911	timepoint_12weeks_vs_timepoint_36weeks	0.759952	3.01368	0.082898	0.322557	1	-0.39602	0.221147
ENSG00000100916	timepoint_12weeks_vs_timepoint_36weeks	0.765899	2.18353	0.139835	0.426012	1	-0.384774	0.315161
ENSG00000100918	timepoint_12weeks_vs_timepoint_36weeks	1.39286	9.29302	0.00236578	0.036956	0.451305	0.478052	0.0173233
ENSG00000100926	timepoint_12weeks_vs_timepoint_36weeks	1.13076	3.45016	0.0635635	0.278344	1	0.177288	0.184213
ENSG00000100934	timepoint_12weeks_vs_timepoint_36weeks	0.820562	2.12643	0.145117	0.434256	1	-0.285316	0.322776
ENSG00000100938	timepoint_12weeks_vs_timepoint_36weeks	1.13836	0.0967256	0.755865	0.909838	1	0.186953	0.869592
ENSG00000100941	timepoint_12weeks_vs_timepoint_36weeks	1.06851	0.238494	0.625412	0.846188	1	0.0956048	0.78394
ENSG00000100949	timepoint_12weeks_vs_timepoint_36weeks	1.01442	0.00056827	0.980987	0.994273	1	0.0206496	0.991414
ENSG00000100979	timepoint_12weeks_vs_timepoint_36weeks	1.19786	4.43798	0.0354168	0.199135	1	0.260457	0.122357
ENSG00000100982	timepoint_12weeks_vs_timepoint_36weeks	0.760562	8.73342	0.00320364	0.0451144	0.550936	-0.394861	0.0217425
ENSG00000100983	timepoint_12weeks_vs_timepoint_36weeks	0.828149	2.51675	0.112985	0.380695	1	-0.272037	0.272692
ENSG00000100985	timepoint_12weeks_vs_timepoint_36weeks	1.00665	0.0029919	0.956391	0.985932	1	0.00956848	0.979887
ENSG00000100991	timepoint_12weeks_vs_timepoint_36weeks	1.21383	5.21966	0.0225588	0.153199	1	0.279563	0.0889222
ENSG00000100994	timepoint_12weeks_vs_timepoint_36weeks	0.760484	7.72086	0.00556931	0.0639707	0.781208	-0.39501	0.0324305
ENSG00000100997	timepoint_12weeks_vs_timepoint_36weeks	0.899168	1.18885	0.275846	0.595737	1	-0.153338	0.487298
ENSG00000101000	timepoint_12weeks_vs_timepoint_36weeks	0.776544	0.691338	0.405925	0.710358	1	-0.36486	0.61434
ENSG00000101003	timepoint_12weeks_vs_timepoint_36weeks	0.826043	5.33732	0.0210931	0.147383	1	-0.275711	0.0849591
ENSG00000101004	timepoint_12weeks_vs_timepoint_36weeks	1.01795	0.188851	0.663976	0.865867	1	0.0256658	0.812534
ENSG00000101017	timepoint_12weeks_vs_timepoint_36weeks	1.04563	0.0257076	0.872652	0.956779	1	0.0643686	0.937783
ENSG00000101019	timepoint_12weeks_vs_timepoint_36weeks	1.6578	15.2013	0.00010362	0.00413172	0.0504565	0.729271	0.00150876
ENSG00000101040	timepoint_12weeks_vs_timepoint_36weeks	1.28495	6.66565	0.00998184	0.0929676	1	0.361711	0.049806
ENSG00000101052	timepoint_12weeks_vs_timepoint_36weeks	1.74751	30.9602	3.45e-08	6.52e-06	7.96e-05	0.805305	1.87e-06
ENSG00000101057	timepoint_12weeks_vs_timepoint_36weeks	1.24133	2.146	0.143282	0.431502	1	0.311891	0.319992
ENSG00000101079	timepoint_12weeks_vs_timepoint_36weeks	1.00226	1.88606	0.16998	0.471773	1	0.00325332	0.357826
ENSG00000101082	timepoint_12weeks_vs_timepoint_36weeks	0.991409	0.0403085	0.840923	0.944902	1	-0.012448	0.919137
ENSG00000101084	timepoint_12weeks_vs_timepoint_36weeks	0.822581	2.40028	0.121656	0.39573	1	-0.28177	0.286333
ENSG00000101096	timepoint_12weeks_vs_timepoint_36weeks	0.813432	2.63291	0.105011	0.366494	1	-0.297906	0.259781
ENSG00000101104	timepoint_12weeks_vs_timepoint_36weeks	1.46225	3.04795	0.0811715	0.318749	1	0.548194	0.217711
ENSG00000101109	timepoint_12weeks_vs_timepoint_36weeks	0.83014	6.31056	0.0121715	0.105248	1	-0.268573	0.0575443
ENSG00000101126	timepoint_12weeks_vs_timepoint_36weeks	0.763188	9.54217	0.00206809	0.0337967	0.412725	-0.38989	0.0156173
ENSG00000101132	timepoint_12weeks_vs_timepoint_36weeks	0.524157	46.4264	1.71e-11	1.13e-08	1.38e-07	-0.931929	2.59e-09
ENSG00000101138	timepoint_12weeks_vs_timepoint_36weeks	0.966508	0.0767017	0.78188	0.921423	1	-0.0491458	0.886163
ENSG00000101146	timepoint_12weeks_vs_timepoint_36weeks	1.16644	1.89782	0.168656	0.469635	1	0.222109	0.356077
ENSG00000101150	timepoint_12weeks_vs_timepoint_36weeks	1.30157	6.41869	0.0114569	0.101281	1	0.380248	0.0550503
ENSG00000101152	timepoint_12weeks_vs_timepoint_36weeks	0.946475	0.259076	0.610877	0.838668	1	-0.0793632	0.773664
ENSG00000101158	timepoint_12weeks_vs_timepoint_36weeks	0.930556	0.321074	0.5711	0.815952	1	-0.103835	0.744618
ENSG00000101160	timepoint_12weeks_vs_timepoint_36weeks	0.975595	0.0285839	0.86578	0.954432	1	-0.0356465	0.933953
ENSG00000101161	timepoint_12weeks_vs_timepoint_36weeks	0.887823	0.858593	0.354375	0.668304	1	-0.171655	0.567687
ENSG00000101162	timepoint_12weeks_vs_timepoint_36weeks	1.07689	0.352364	0.552923	0.805228	1	0.106876	0.731763
ENSG00000101166	timepoint_12weeks_vs_timepoint_36weeks	0.791332	6.71701	0.00970045	0.0913103	1	-0.337646	0.0487735
ENSG00000101181	timepoint_12weeks_vs_timepoint_36weeks	0.974357	0.51524	0.473061	0.756529	1	-0.0374775	0.669864
ENSG00000101182	timepoint_12weeks_vs_timepoint_36weeks	0.980212	0.212182	0.645171	0.85681	1	-0.0288346	0.798973
ENSG00000101187	timepoint_12weeks_vs_timepoint_36weeks	1.02701	0.311332	0.576999	0.81958	1	0.0384538	0.74904
ENSG00000101188	timepoint_12weeks_vs_timepoint_36weeks	0.903107	0.954447	0.328846	0.646552	1	-0.147032	0.542771
ENSG00000101189	timepoint_12weeks_vs_timepoint_36weeks	0.955834	0.109114	0.74123	0.90361	1	-0.0651687	0.860904
ENSG00000101190	timepoint_12weeks_vs_timepoint_36weeks	0.837204	0.667794	0.414033	0.716084	1	-0.256349	0.621329
ENSG00000101191	timepoint_12weeks_vs_timepoint_36weeks	1.29204	6.74313	0.00956046	0.0904285	1	0.36965	0.0482698
ENSG00000101193	timepoint_12weeks_vs_timepoint_36weeks	2.35699	47.5943	9.72e-12	6.95e-09	8.49e-08	1.23694	1.59e-09
ENSG00000101194	timepoint_12weeks_vs_timepoint_36weeks	2.12487	34.8498	5e-09	1.25e-06	1.53e-05	1.08737	3.43e-07
ENSG00000101197	timepoint_12weeks_vs_timepoint_36weeks	0.868521	6.25405	0.0125632	0.107295	1	-0.203367	0.0587088
ENSG00000101199	timepoint_12weeks_vs_timepoint_36weeks	0.86194	2.59871	0.107292	0.370394	1	-0.21434	0.26312
ENSG00000101200	timepoint_12weeks_vs_timepoint_36weeks	0.846418	2.90834	0.0884587	0.334896	1	-0.240557	0.231424
ENSG00000101210	timepoint_12weeks_vs_timepoint_36weeks	0.896181	0.818184	0.365947	0.677572	1	-0.158139	0.578301
ENSG00000101213	timepoint_12weeks_vs_timepoint_36weeks	0.834415	1.88998	0.169538	0.470998	1	-0.261162	0.357056
ENSG00000101216	timepoint_12weeks_vs_timepoint_36weeks	1.195	2.45409	0.117561	0.388816	1	0.257014	0.279834
ENSG00000101220	timepoint_12weeks_vs_timepoint_36weeks	0.93761	0.650217	0.420243	0.720711	1	-0.0929402	0.626553
ENSG00000101224	timepoint_12weeks_vs_timepoint_36weeks	0.98664	0.140836	0.707538	0.887427	1	-0.0194041	0.839802
ENSG00000101230	timepoint_12weeks_vs_timepoint_36weeks	1.05353	0.699298	0.403236	0.708436	1	0.0752259	0.612084
ENSG00000101236	timepoint_12weeks_vs_timepoint_36weeks	0.969809	0.894046	0.34463	0.660503	1	-0.0442277	0.557717
ENSG00000101246	timepoint_12weeks_vs_timepoint_36weeks	0.844202	2.26617	0.132568	0.413912	1	-0.24434	0.303334
ENSG00000101247	timepoint_12weeks_vs_timepoint_36weeks	0.618431	11.5625	0.00070177	0.016308	0.199153	-0.693316	0.00687024
ENSG00000101255	timepoint_12weeks_vs_timepoint_36weeks	0.953966	0.495447	0.481685	0.762474	1	-0.0679897	0.6773
ENSG00000101265	timepoint_12weeks_vs_timepoint_36weeks	1.44248	10.4464	0.00127236	0.0245341	0.299609	0.528548	0.0108682
ENSG00000101266	timepoint_12weeks_vs_timepoint_36weeks	1.50125	16.4647	5.38e-05	0.00252265	0.0308065	0.58616	0.00089474
ENSG00000101290	timepoint_12weeks_vs_timepoint_36weeks	0.902005	0.727174	0.394022	0.700833	1	-0.148793	0.604037
ENSG00000101294	timepoint_12weeks_vs_timepoint_36weeks	1.01978	0.0452489	0.831594	0.941557	1	0.0282646	0.914355
ENSG00000101298	timepoint_12weeks_vs_timepoint_36weeks	1.15758	0.745395	0.388162	0.695905	1	0.211112	0.59839
ENSG00000101307	timepoint_12weeks_vs_timepoint_36weeks	0.972906	0.0499228	0.823247	0.938074	1	-0.0396281	0.910218
ENSG00000101310	timepoint_12weeks_vs_timepoint_36weeks	1.10028	1.79238	0.180966	0.486649	1	0.137877	0.372883
ENSG00000101331	timepoint_12weeks_vs_timepoint_36weeks	0.91386	1.45555	0.227949	0.544247	1	-0.129955	0.431852
ENSG00000101335	timepoint_12weeks_vs_timepoint_36weeks	1.01159	0.0122669	0.911834	0.970353	1	0.0166219	0.957893
ENSG00000101336	timepoint_12weeks_vs_timepoint_36weeks	1.19651	5.37625	0.0206301	0.145398	1	0.258832	0.0836311
ENSG00000101337	timepoint_12weeks_vs_timepoint_36weeks	0.951169	0.309069	0.578386	0.820421	1	-0.0722261	0.750117
ENSG00000101342	timepoint_12weeks_vs_timepoint_36weeks	1.00296	0.133123	0.7153	0.891193	1	0.00425921	0.845113
ENSG00000101343	timepoint_12weeks_vs_timepoint_36weeks	0.867092	3.37141	0.0666582	0.286161	1	-0.205743	0.190461
ENSG00000101346	timepoint_12weeks_vs_timepoint_36weeks	0.924504	0.889868	0.34576	0.661287	1	-0.113248	0.558831
ENSG00000101347	timepoint_12weeks_vs_timepoint_36weeks	0.752998	9.31495	0.00233791	0.0366423	0.447475	-0.409283	0.0171593
ENSG00000101350	timepoint_12weeks_vs_timepoint_36weeks	1.01292	0.00393111	0.95002	0.983704	1	0.0185245	0.977264
ENSG00000101353	timepoint_12weeks_vs_timepoint_36weeks	0.94551	0.0177402	0.89407	0.964276	1	-0.0808357	0.949338
ENSG00000101361	timepoint_12weeks_vs_timepoint_36weeks	1.18195	1.6529	0.198887	0.510116	1	0.241166	0.396156
ENSG00000101363	timepoint_12weeks_vs_timepoint_36weeks	0.654831	14.7973	0.00012793	0.00481831	0.058841	-0.610806	0.00178264
ENSG00000101365	timepoint_12weeks_vs_timepoint_36weeks	0.723431	8.86619	0.00298085	0.0430624	0.525877	-0.467072	0.0206314
ENSG00000101367	timepoint_12weeks_vs_timepoint_36weeks	0.735131	9.43547	0.00219061	0.0351281	0.428983	-0.443926	0.0163458
ENSG00000101384	timepoint_12weeks_vs_timepoint_36weeks	0.681179	4.56152	0.0329603	0.190828	1	-0.553895	0.116244
ENSG00000101391	timepoint_12weeks_vs_timepoint_36weeks	1.24208	3.86149	0.0497057	0.241746	1	0.312761	0.154748
ENSG00000101400	timepoint_12weeks_vs_timepoint_36weeks	0.73632	0.272083	0.602063	0.833843	1	-0.441596	0.767084
ENSG00000101405	timepoint_12weeks_vs_timepoint_36weeks	1.0361	1.261	0.261753	0.580867	1	0.0511594	0.471921
ENSG00000101407	timepoint_12weeks_vs_timepoint_36weeks	1.51901	4.28202	0.038795	0.210033	1	0.603135	0.130476
ENSG00000101412	timepoint_12weeks_vs_timepoint_36weeks	0.948622	0.413995	0.520109	0.78649	1	-0.0760947	0.707228
ENSG00000101413	timepoint_12weeks_vs_timepoint_36weeks	1.42381	8.7552	0.00316595	0.0447185	0.546101	0.509752	0.0215482
ENSG00000101417	timepoint_12weeks_vs_timepoint_36weeks	0.91414	2.85591	0.091376	0.340806	1	-0.129513	0.236525
ENSG00000101421	timepoint_12weeks_vs_timepoint_36weeks	1.36676	10.0812	0.00154751	0.0279503	0.341328	0.450758	0.0125738
ENSG00000101425	timepoint_12weeks_vs_timepoint_36weeks	1.82864	41.0815	2.32e-10	9.76e-08	1.19e-06	0.870769	2.42e-08
ENSG00000101439	timepoint_12weeks_vs_timepoint_36weeks	0.984819	0.0858179	0.769628	0.91609	1	-0.0220692	0.878176
ENSG00000101440	timepoint_12weeks_vs_timepoint_36weeks	1.00501	0.12506	0.72369	0.895133	1	0.00721206	0.849945
ENSG00000101442	timepoint_12weeks_vs_timepoint_36weeks	1.82919	23.3863	1.55e-06	0.00014867	0.00181551	0.871202	4.69e-05
ENSG00000101444	timepoint_12weeks_vs_timepoint_36weeks	0.775083	3.31778	0.0688576	0.291317	1	-0.367577	0.194993
ENSG00000101445	timepoint_12weeks_vs_timepoint_36weeks	1.03408	0.0349766	0.851686	0.94901	1	0.0483447	0.925608
ENSG00000101447	timepoint_12weeks_vs_timepoint_36weeks	0.643418	5.41304	0.0202023	0.143412	1	-0.636171	0.0824291
ENSG00000101452	timepoint_12weeks_vs_timepoint_36weeks	1.93484	25.869	4.42e-07	5.36e-05	0.00065416	0.952216	1.58e-05
ENSG00000101457	timepoint_12weeks_vs_timepoint_36weeks	0.995939	0.0711006	0.7898	0.924642	1	-0.0058713	0.890773
ENSG00000101460	timepoint_12weeks_vs_timepoint_36weeks	1.04783	0.593857	0.441129	0.735418	1	0.0674106	0.643674
ENSG00000101464	timepoint_12weeks_vs_timepoint_36weeks	1.11913	0.0612678	0.804558	0.930565	1	0.162378	0.899115
ENSG00000101470	timepoint_12weeks_vs_timepoint_36weeks	1.06673	0.333565	0.563708	0.811292	1	0.0931938	0.740002
ENSG00000101473	timepoint_12weeks_vs_timepoint_36weeks	0.675498	7.08762	0.00789669	0.0800124	0.977109	-0.565976	0.0419478
ENSG00000101474	timepoint_12weeks_vs_timepoint_36weeks	0.989502	0.0292257	0.864296	0.953933	1	-0.0152249	0.933198
ENSG00000101493	timepoint_12weeks_vs_timepoint_36weeks	1.43538	8.25919	0.00414756	0.0531894	0.649547	0.521434	0.0263035
ENSG00000101544	timepoint_12weeks_vs_timepoint_36weeks	0.784645	8.35867	0.00392846	0.0513718	0.627352	-0.349888	0.0253452
ENSG00000101546	timepoint_12weeks_vs_timepoint_36weeks	0.823114	1.53371	0.215871	0.530754	1	-0.280835	0.417589
ENSG00000101557	timepoint_12weeks_vs_timepoint_36weeks	0.810586	5.14335	0.0235658	0.157396	1	-0.302963	0.0918718
ENSG00000101558	timepoint_12weeks_vs_timepoint_36weeks	0.93891	0.45341	0.500888	0.774547	1	-0.0909419	0.691916
ENSG00000101574	timepoint_12weeks_vs_timepoint_36weeks	1.16659	2.65803	0.103369	0.363705	1	0.222292	0.257003
ENSG00000101577	timepoint_12weeks_vs_timepoint_36weeks	0.984778	0.00545605	0.941134	0.980599	1	-0.0221289	0.972763
ENSG00000101596	timepoint_12weeks_vs_timepoint_36weeks	0.948812	0.0490522	0.82477	0.938627	1	-0.0758053	0.910895
ENSG00000101605	timepoint_12weeks_vs_timepoint_36weeks	1.38663	4.83161	0.0281899	0.174335	1	0.471587	0.104203
ENSG00000101608	timepoint_12weeks_vs_timepoint_36weeks	1.13502	2.61342	0.106304	0.368786	1	0.18272	0.261948
ENSG00000101624	timepoint_12weeks_vs_timepoint_36weeks	0.674898	0.682013	0.409108	0.712557	1	-0.567259	0.617186
ENSG00000101639	timepoint_12weeks_vs_timepoint_36weeks	2.0389	23.9316	1.18e-06	0.00011947	0.00145895	1.02779	3.71e-05
ENSG00000101654	timepoint_12weeks_vs_timepoint_36weeks	0.79925	7.06389	0.00800111	0.0806869	0.985346	-0.323282	0.042371
ENSG00000101665	timepoint_12weeks_vs_timepoint_36weeks	1.29812	4.33102	0.0376987	0.206613	1	0.376423	0.127923
ENSG00000101695	timepoint_12weeks_vs_timepoint_36weeks	0.835682	2.53247	0.111868	0.378611	1	-0.258974	0.270811
ENSG00000101745	timepoint_12weeks_vs_timepoint_36weeks	1.23541	4.54813	0.0332177	0.191641	1	0.304991	0.116845
ENSG00000101751	timepoint_12weeks_vs_timepoint_36weeks	0.879541	1.20738	0.272138	0.591731	1	-0.185177	0.483817
ENSG00000101752	timepoint_12weeks_vs_timepoint_36weeks	0.793393	4.58923	0.0324343	0.188952	1	-0.333893	0.114849
ENSG00000101773	timepoint_12weeks_vs_timepoint_36weeks	0.791703	1.287	0.256895	0.575659	1	-0.336969	0.466195
ENSG00000101782	timepoint_12weeks_vs_timepoint_36weeks	2.38094	88.013	4.89e-20	3.45e-16	4.21e-15	1.25153	6.13e-17
ENSG00000101811	timepoint_12weeks_vs_timepoint_36weeks	1.12448	0.00459798	0.945953	0.98215	1	0.169254	0.975061
ENSG00000101842	timepoint_12weeks_vs_timepoint_36weeks	0.861551	0.208328	0.648188	0.858143	1	-0.214992	0.801129
ENSG00000101843	timepoint_12weeks_vs_timepoint_36weeks	0.955624	1.76695	0.184088	0.490767	1	-0.0654846	0.376727
ENSG00000101844	timepoint_12weeks_vs_timepoint_36weeks	0.82058	0.00972306	0.921473	0.973195	1	-0.285284	0.96307
ENSG00000101846	timepoint_12weeks_vs_timepoint_36weeks	0.875363	0.0313005	0.85961	0.952029	1	-0.192047	0.930605
ENSG00000101849	timepoint_12weeks_vs_timepoint_36weeks	0.753061	8.7807	0.00312242	0.0443141	0.541163	-0.409161	0.0213103
ENSG00000101856	timepoint_12weeks_vs_timepoint_36weeks	0.905385	1.4197	0.233759	0.550403	1	-0.143397	0.438715
ENSG00000101868	timepoint_12weeks_vs_timepoint_36weeks	0.838399	0.127774	0.720833	0.893731	1	-0.254292	0.848487
ENSG00000101882	timepoint_12weeks_vs_timepoint_36weeks	1.43068	10.8396	0.00103122	0.0212444	0.259436	0.516705	0.00923149
ENSG00000101883	timepoint_12weeks_vs_timepoint_36weeks	0.981266	0.0049136	0.944132	0.981501	1	-0.0272834	0.97409
ENSG00000101888	timepoint_12weeks_vs_timepoint_36weeks	0.919702	0.154371	0.694484	0.881405	1	-0.120761	0.83075
ENSG00000101901	timepoint_12weeks_vs_timepoint_36weeks	0.918298	0.320199	0.571625	0.816228	1	-0.122966	0.745096
ENSG00000101911	timepoint_12weeks_vs_timepoint_36weeks	0.813931	5.14036	0.0236061	0.157545	1	-0.297022	0.091972
ENSG00000101916	timepoint_12weeks_vs_timepoint_36weeks	1.14639	1.64778	0.199584	0.510967	1	0.197093	0.396848
ENSG00000101928	timepoint_12weeks_vs_timepoint_36weeks	2.2531	72.9378	5.46e-17	1.71e-13	2.09e-12	1.17191	3.11e-14
ENSG00000101935	timepoint_12weeks_vs_timepoint_36weeks	1.33132	6.11138	0.0136106	0.112498	1	0.412855	0.0620269
ENSG00000101940	timepoint_12weeks_vs_timepoint_36weeks	1.57646	22.2654	2.74e-06	0.00023712	0.00289565	0.656689	7.59e-05
ENSG00000101945	timepoint_12weeks_vs_timepoint_36weeks	1.08367	0.159457	0.689749	0.878999	1	0.115931	0.827769
ENSG00000101966	timepoint_12weeks_vs_timepoint_36weeks	1.3267	9.24284	0.00243083	0.0376648	0.459961	0.407839	0.0176827
ENSG00000101972	timepoint_12weeks_vs_timepoint_36weeks	0.59791	34.1832	6.95e-09	1.66e-06	2.03e-05	-0.742	4.64e-07
ENSG00000101974	timepoint_12weeks_vs_timepoint_36weeks	0.930717	1.51428	0.2188	0.534177	1	-0.103586	0.421265
ENSG00000101977	timepoint_12weeks_vs_timepoint_36weeks	0.951493	0.0521877	0.81935	0.936566	1	-0.0717347	0.908319
ENSG00000101986	timepoint_12weeks_vs_timepoint_36weeks	0.755452	7.31912	0.0069481	0.0737899	0.90112	-0.404589	0.0380911
ENSG00000101997	timepoint_12weeks_vs_timepoint_36weeks	1.1489	2.06413	0.15114	0.443639	1	0.200252	0.331279
ENSG00000102001	timepoint_12weeks_vs_timepoint_36weeks	1.12948	1.78339	0.182062	0.488188	1	0.175654	0.37423
ENSG00000102003	timepoint_12weeks_vs_timepoint_36weeks	1.00618	0.15774	0.691338	0.879623	1	0.00889244	0.828514
ENSG00000102007	timepoint_12weeks_vs_timepoint_36weeks	0.976554	0.0487444	0.825311	0.93886	1	-0.034228	0.911081
ENSG00000102010	timepoint_12weeks_vs_timepoint_36weeks	1.02295	0.106169	0.744623	0.905115	1	0.0327339	0.863236
ENSG00000102030	timepoint_12weeks_vs_timepoint_36weeks	1.03903	0.00028145	0.986619	0.996141	1	0.0552357	0.993851
ENSG00000102032	timepoint_12weeks_vs_timepoint_36weeks	1.01701	0.223361	0.636602	0.852425	1	0.0243349	0.792532
ENSG00000102034	timepoint_12weeks_vs_timepoint_36weeks	0.990869	0.0872901	0.767717	0.915406	1	-0.0132342	0.877128
ENSG00000102043	timepoint_12weeks_vs_timepoint_36weeks	0.998944	0.0445805	0.832824	0.941911	1	-0.0015246	0.914864
ENSG00000102048	timepoint_12weeks_vs_timepoint_36weeks	0.939131	0.509277	0.475632	0.758524	1	-0.090602	0.67214
ENSG00000102053	timepoint_12weeks_vs_timepoint_36weeks	1.00301	0.0154047	0.901251	0.966925	1	0.00433008	0.953467
ENSG00000102054	timepoint_12weeks_vs_timepoint_36weeks	0.802675	4.80809	0.0285751	0.175761	1	-0.317112	0.105275
ENSG00000102057	timepoint_12weeks_vs_timepoint_36weeks	1.49491	13.7202	0.00022475	0.00728781	0.0889986	0.580057	0.00280437
ENSG00000102078	timepoint_12weeks_vs_timepoint_36weeks	0.73974	0.0449229	0.832193	0.941689	1	-0.434911	0.914631
ENSG00000102081	timepoint_12weeks_vs_timepoint_36weeks	0.702253	12.7714	0.00037016	0.0104139	0.127174	-0.509938	0.00419291
ENSG00000102096	timepoint_12weeks_vs_timepoint_36weeks	1.90757	38.8677	6.89e-10	2.35e-07	2.87e-06	0.931739	5.89e-08
ENSG00000102098	timepoint_12weeks_vs_timepoint_36weeks	1.10983	0.503832	0.478	0.760047	1	0.15034	0.673892
ENSG00000102100	timepoint_12weeks_vs_timepoint_36weeks	0.824355	4.51226	0.0339179	0.194105	1	-0.278663	0.118643
ENSG00000102103	timepoint_12weeks_vs_timepoint_36weeks	0.921843	0.317003	0.573551	0.817258	1	-0.117407	0.746233
ENSG00000102109	timepoint_12weeks_vs_timepoint_36weeks	1.22079	2.16023	0.141964	0.429422	1	0.287818	0.318148
ENSG00000102119	timepoint_12weeks_vs_timepoint_36weeks	1.23758	5.53719	0.0188252	0.137233	1	0.307518	0.078252
ENSG00000102125	timepoint_12weeks_vs_timepoint_36weeks	1.43601	18.1637	2.24e-05	0.00127956	0.015626	0.522061	0.00043875
ENSG00000102144	timepoint_12weeks_vs_timepoint_36weeks	1.02589	0.0374647	0.846564	0.947021	1	0.0368818	0.922673
ENSG00000102145	timepoint_12weeks_vs_timepoint_36weeks	1.16165	1.27885	0.258407	0.577256	1	0.216179	0.468036
ENSG00000102158	timepoint_12weeks_vs_timepoint_36weeks	0.695936	14.7258	0.00013279	0.00495688	0.0605333	-0.522973	0.00183683
ENSG00000102172	timepoint_12weeks_vs_timepoint_36weeks	1.02604	0.210117	0.646783	0.857415	1	0.037091	0.800233
ENSG00000102174	timepoint_12weeks_vs_timepoint_36weeks	0.868757	0.370976	0.542622	0.799359	1	-0.202976	0.724343
ENSG00000102178	timepoint_12weeks_vs_timepoint_36weeks	1.02079	0.00044217	0.983228	0.994948	1	0.0296877	0.992294
ENSG00000102181	timepoint_12weeks_vs_timepoint_36weeks	0.837493	4.22305	0.0401592	0.214154	1	-0.255851	0.133599
ENSG00000102189	timepoint_12weeks_vs_timepoint_36weeks	0.768436	6.2286	0.0127437	0.108182	1	-0.380004	0.0592816
ENSG00000102218	timepoint_12weeks_vs_timepoint_36weeks	0.833292	1.90772	0.167551	0.468054	1	-0.263105	0.354616
ENSG00000102221	timepoint_12weeks_vs_timepoint_36weeks	0.81436	1.05841	0.303846	0.623536	1	-0.296261	0.517339
ENSG00000102225	timepoint_12weeks_vs_timepoint_36weeks	0.991495	0.223136	0.636772	0.852488	1	-0.0123225	0.792603
ENSG00000102226	timepoint_12weeks_vs_timepoint_36weeks	0.917673	0.524333	0.469182	0.753783	1	-0.123947	0.666808
ENSG00000102230	timepoint_12weeks_vs_timepoint_36weeks	1.11284	3.07394	0.0798878	0.315859	1	0.154249	0.215115
ENSG00000102241	timepoint_12weeks_vs_timepoint_36weeks	0.757844	8.359	0.00392774	0.0513718	0.627352	-0.400027	0.0253452
ENSG00000102245	timepoint_12weeks_vs_timepoint_36weeks	0.911518	0.467143	0.494476	0.770809	1	-0.133657	0.686859
ENSG00000102265	timepoint_12weeks_vs_timepoint_36weeks	0.944583	0.300378	0.583778	0.823642	1	-0.0822503	0.754148
ENSG00000102309	timepoint_12weeks_vs_timepoint_36weeks	0.820238	3.7153	0.0542224	0.254329	1	-0.285886	0.16451
ENSG00000102312	timepoint_12weeks_vs_timepoint_36weeks	1.27612	1.75276	0.185857	0.493049	1	0.35176	0.378797
ENSG00000102316	timepoint_12weeks_vs_timepoint_36weeks	0.801853	7.03304	0.00813906	0.0815393	0.995756	-0.318591	0.0428964
ENSG00000102317	timepoint_12weeks_vs_timepoint_36weeks	0.644229	23.536	1.44e-06	0.00014091	0.00172084	-0.634355	4.45e-05
ENSG00000102349	timepoint_12weeks_vs_timepoint_36weeks	1.93473	20.8567	5.62e-06	0.00042343	0.00517097	0.952133	0.00013865
ENSG00000102362	timepoint_12weeks_vs_timepoint_36weeks	0.930925	0.00775174	0.929861	0.976422	1	-0.103262	0.96732
ENSG00000102383	timepoint_12weeks_vs_timepoint_36weeks	0.932381	0.683714	0.408524	0.712184	1	-0.101009	0.6168
ENSG00000102390	timepoint_12weeks_vs_timepoint_36weeks	1.13698	0.228938	0.632425	0.849958	1	0.185211	0.789264
ENSG00000102393	timepoint_12weeks_vs_timepoint_36weeks	1.51667	9.69961	0.00189987	0.0319947	0.390719	0.600912	0.0145928
ENSG00000102401	timepoint_12weeks_vs_timepoint_36weeks	0.781524	5.37379	0.0206591	0.145535	1	-0.355637	0.0836764
ENSG00000102409	timepoint_12weeks_vs_timepoint_36weeks	1.0783	0.00155867	0.968516	0.990025	1	0.108761	0.985317
ENSG00000102445	timepoint_12weeks_vs_timepoint_36weeks	1.12074	1.38785	0.239072	0.556555	1	0.164456	0.44474
ENSG00000102471	timepoint_12weeks_vs_timepoint_36weeks	0.790764	0.987856	0.320527	0.639379	1	-0.338681	0.534524
ENSG00000102524	timepoint_12weeks_vs_timepoint_36weeks	0.919599	0.0002651	0.987013	0.996281	1	-0.120924	0.994069
ENSG00000102531	timepoint_12weeks_vs_timepoint_36weeks	0.784626	6.1025	0.0136787	0.112852	1	-0.349922	0.0622857
ENSG00000102543	timepoint_12weeks_vs_timepoint_36weeks	0.788964	0.0499001	0.823286	0.938074	1	-0.341969	0.910218
ENSG00000102547	timepoint_12weeks_vs_timepoint_36weeks	0.835865	1.44231	0.230074	0.546546	1	-0.258659	0.434392
ENSG00000102554	timepoint_12weeks_vs_timepoint_36weeks	1.16989	1.00925	0.315345	0.634409	1	0.226375	0.529542
ENSG00000102572	timepoint_12weeks_vs_timepoint_36weeks	0.766454	8.89921	0.00292793	0.0425769	0.519948	-0.383729	0.0203549
ENSG00000102575	timepoint_12weeks_vs_timepoint_36weeks	1.64392	15.8892	7.25e-05	0.00316238	0.0386189	0.71714	0.00113575
ENSG00000102580	timepoint_12weeks_vs_timepoint_36weeks	0.897755	1.84015	0.175265	0.479283	1	-0.155606	0.365261
ENSG00000102595	timepoint_12weeks_vs_timepoint_36weeks	0.642155	4.96509	0.026104	0.166909	1	-0.639006	0.0988404
ENSG00000102606	timepoint_12weeks_vs_timepoint_36weeks	1.49101	10.4507	0.00126942	0.0244983	0.299173	0.576294	0.0108529
ENSG00000102678	timepoint_12weeks_vs_timepoint_36weeks	0.906921	0.179762	0.671676	0.870507	1	-0.140951	0.817599
ENSG00000102699	timepoint_12weeks_vs_timepoint_36weeks	0.737744	5.66779	0.017481	0.131272	1	-0.438808	0.0744229
ENSG00000102710	timepoint_12weeks_vs_timepoint_36weeks	1.42335	7.27586	0.00711601	0.074981	0.915666	0.509286	0.038797
ENSG00000102738	timepoint_12weeks_vs_timepoint_36weeks	1.01882	0.202377	0.652914	0.860467	1	0.0269027	0.804488
ENSG00000102743	timepoint_12weeks_vs_timepoint_36weeks	0.750359	0.211011	0.646084	0.857134	1	-0.414346	0.799472
ENSG00000102753	timepoint_12weeks_vs_timepoint_36weeks	0.601109	15.4744	8.99e-05	0.00371247	0.0453366	-0.734302	0.0013495
ENSG00000102755	timepoint_12weeks_vs_timepoint_36weeks	0.817782	1.7254	0.189325	0.497439	1	-0.290212	0.383292
ENSG00000102760	timepoint_12weeks_vs_timepoint_36weeks	1.70362	29.9437	5.73e-08	9.84e-06	0.00012011	0.768607	2.85e-06
ENSG00000102763	timepoint_12weeks_vs_timepoint_36weeks	1.00561	0.0761574	0.782636	0.921694	1	0.00807134	0.886573
ENSG00000102780	timepoint_12weeks_vs_timepoint_36weeks	0.827766	1.06651	0.302006	0.621543	1	-0.272705	0.515489
ENSG00000102781	timepoint_12weeks_vs_timepoint_36weeks	0.630582	1.57004	0.210518	0.52464	1	-0.665244	0.410611
ENSG00000102786	timepoint_12weeks_vs_timepoint_36weeks	1.59005	17.5524	3.06e-05	0.00164355	0.020071	0.669074	0.00056695
ENSG00000102796	timepoint_12weeks_vs_timepoint_36weeks	1.2641	2.85533	0.091409	0.340836	1	0.338108	0.236545
ENSG00000102804	timepoint_12weeks_vs_timepoint_36weeks	1.00929	0.253198	0.614952	0.840697	1	0.0133414	0.776965
ENSG00000102805	timepoint_12weeks_vs_timepoint_36weeks	0.996738	0.0404615	0.840625	0.944761	1	-0.0047137	0.919078
ENSG00000102837	timepoint_12weeks_vs_timepoint_36weeks	1.05732	0.299209	0.584511	0.82401	1	0.0804105	0.754366
ENSG00000102854	timepoint_12weeks_vs_timepoint_36weeks	0.848236	10.9441	0.0009753	0.0204427	0.249645	-0.237463	0.00886573
ENSG00000102858	timepoint_12weeks_vs_timepoint_36weeks	0.732394	10.2812	0.00139009	0.0260336	0.317922	-0.449308	0.0116104
ENSG00000102870	timepoint_12weeks_vs_timepoint_36weeks	0.806669	1.64181	0.200398	0.512026	1	-0.309952	0.397964
ENSG00000102871	timepoint_12weeks_vs_timepoint_36weeks	1.01451	0.00416949	0.948529	0.983117	1	0.0207818	0.97622
ENSG00000102878	timepoint_12weeks_vs_timepoint_36weeks	1.46391	9.1928	0.0024975	0.038361	0.468464	0.549822	0.0180283
ENSG00000102879	timepoint_12weeks_vs_timepoint_36weeks	1.04908	0.464074	0.495897	0.771558	1	0.0691187	0.687898
ENSG00000102882	timepoint_12weeks_vs_timepoint_36weeks	1.2003	5.91105	0.0152354	0.120471	1	0.263393	0.0675512
ENSG00000102886	timepoint_12weeks_vs_timepoint_36weeks	1.46229	15.5358	8.71e-05	0.00362923	0.0443201	0.548229	0.00131761
ENSG00000102890	timepoint_12weeks_vs_timepoint_36weeks	1.10758	0.2497	0.617406	0.841969	1	0.147414	0.778258
ENSG00000102893	timepoint_12weeks_vs_timepoint_36weeks	1.39009	8.89321	0.00293748	0.0426651	0.521025	0.47518	0.0204063
ENSG00000102897	timepoint_12weeks_vs_timepoint_36weeks	0.787243	4.96097	0.0261659	0.167049	1	-0.34512	0.0989551
ENSG00000102898	timepoint_12weeks_vs_timepoint_36weeks	1.34694	6.37306	0.011753	0.102865	1	0.429681	0.0560868
ENSG00000102900	timepoint_12weeks_vs_timepoint_36weeks	1.00246	0.668902	0.413645	0.715776	1	0.00354495	0.620996
ENSG00000102901	timepoint_12weeks_vs_timepoint_36weeks	0.964511	0.00210321	0.963431	0.988344	1	-0.0521299	0.98325
ENSG00000102904	timepoint_12weeks_vs_timepoint_36weeks	1.18092	5.17925	0.0230864	0.155352	1	0.23991	0.0903772
ENSG00000102908	timepoint_12weeks_vs_timepoint_36weeks	1.32036	7.19351	0.00744734	0.0769504	0.939716	0.400933	0.0400561
ENSG00000102910	timepoint_12weeks_vs_timepoint_36weeks	1.01965	0.750051	0.386685	0.694746	1	0.0280701	0.597484
ENSG00000102921	timepoint_12weeks_vs_timepoint_36weeks	0.973129	0.246747	0.619493	0.843148	1	-0.0392969	0.78008
ENSG00000102931	timepoint_12weeks_vs_timepoint_36weeks	0.789063	7.6868	0.00567451	0.0648246	0.791636	-0.341788	0.0328935
ENSG00000102934	timepoint_12weeks_vs_timepoint_36weeks	1.25096	7.41396	0.00659391	0.0713499	0.871323	0.32304	0.036597
ENSG00000102967	timepoint_12weeks_vs_timepoint_36weeks	1.1365	1.07003	0.30121	0.621028	1	0.184593	0.514805
ENSG00000102974	timepoint_12weeks_vs_timepoint_36weeks	1.30512	4.95333	0.026281	0.167417	1	0.384185	0.0992113
ENSG00000102977	timepoint_12weeks_vs_timepoint_36weeks	1.08116	0.0850426	0.770642	0.91663	1	0.112585	0.878906
ENSG00000102978	timepoint_12weeks_vs_timepoint_36weeks	0.982617	0.00563246	0.940191	0.980391	1	-0.0252985	0.97253
ENSG00000102981	timepoint_12weeks_vs_timepoint_36weeks	0.756997	8.30979	0.0040346	0.0522449	0.638013	-0.401641	0.0258264
ENSG00000102984	timepoint_12weeks_vs_timepoint_36weeks	1.27562	5.1352	0.023676	0.157862	1	0.351199	0.0921488
ENSG00000102996	timepoint_12weeks_vs_timepoint_36weeks	0.848263	2.39992	0.121684	0.395764	1	-0.237417	0.286352
ENSG00000103005	timepoint_12weeks_vs_timepoint_36weeks	0.990706	0.0395983	0.842312	0.945477	1	-0.0134713	0.9198
ENSG00000103018	timepoint_12weeks_vs_timepoint_36weeks	0.945316	1.82009	0.177633	0.482303	1	-0.0811307	0.368064
ENSG00000103024	timepoint_12weeks_vs_timepoint_36weeks	0.836746	2.83745	0.0924277	0.342753	1	-0.257138	0.238166
ENSG00000103035	timepoint_12weeks_vs_timepoint_36weeks	1.31633	7.2918	0.00705367	0.0744992	0.909783	0.396526	0.0385241
ENSG00000103037	timepoint_12weeks_vs_timepoint_36weeks	1.31768	3.42384	0.0645806	0.280847	1	0.398003	0.186184
ENSG00000103042	timepoint_12weeks_vs_timepoint_36weeks	1.06015	0.60678	0.436202	0.731825	1	0.0842712	0.639735
ENSG00000103043	timepoint_12weeks_vs_timepoint_36weeks	0.803382	3.41505	0.0649237	0.281723	1	-0.315842	0.186905
ENSG00000103044	timepoint_12weeks_vs_timepoint_36weeks	0.988035	0.00051665	0.981871	0.994547	1	-0.0173661	0.991656
ENSG00000103047	timepoint_12weeks_vs_timepoint_36weeks	0.801053	3.43117	0.0642954	0.280137	1	-0.320031	0.185648
ENSG00000103051	timepoint_12weeks_vs_timepoint_36weeks	1.29942	2.53572	0.111638	0.378112	1	0.377872	0.270467
ENSG00000103056	timepoint_12weeks_vs_timepoint_36weeks	1.06745	0.0264863	0.870754	0.956137	1	0.0941662	0.937161
ENSG00000103061	timepoint_12weeks_vs_timepoint_36weeks	1.76932	18.4982	1.88e-05	0.0011132	0.0135943	0.823199	0.00038129
ENSG00000103064	timepoint_12weeks_vs_timepoint_36weeks	1.37759	11.1338	0.00088149	0.0189873	0.231872	0.462148	0.00816275
ENSG00000103066	timepoint_12weeks_vs_timepoint_36weeks	1.21781	0.403732	0.525326	0.789888	1	0.284289	0.71152
ENSG00000103091	timepoint_12weeks_vs_timepoint_36weeks	2.1948	52.2181	1.04e-12	1.1e-09	1.34e-08	1.13409	2.27e-10
ENSG00000103111	timepoint_12weeks_vs_timepoint_36weeks	0.888134	1.44464	0.229697	0.546093	1	-0.17115	0.43386
ENSG00000103121	timepoint_12weeks_vs_timepoint_36weeks	0.699674	13.557	0.00024485	0.00773633	0.0944759	-0.515245	0.0029874
ENSG00000103126	timepoint_12weeks_vs_timepoint_36weeks	1.03343	0.149237	0.699355	0.883568	1	0.0474468	0.834456
ENSG00000103145	timepoint_12weeks_vs_timepoint_36weeks	1.30474	1.99064	0.158611	0.45448	1	0.383759	0.341297
ENSG00000103148	timepoint_12weeks_vs_timepoint_36weeks	1.17426	1.70149	0.192418	0.501355	1	0.23175	0.387553
ENSG00000103150	timepoint_12weeks_vs_timepoint_36weeks	1.15263	2.35336	0.125355	0.401863	1	0.204923	0.292283
ENSG00000103152	timepoint_12weeks_vs_timepoint_36weeks	0.602026	21.2972	4.49e-06	0.00035306	0.00431152	-0.732103	0.00011481
ENSG00000103154	timepoint_12weeks_vs_timepoint_36weeks	1.23715	3.38463	0.0661274	0.284834	1	0.307017	0.189286
ENSG00000103160	timepoint_12weeks_vs_timepoint_36weeks	0.831444	3.25354	0.071595	0.297549	1	-0.266309	0.200067
ENSG00000103168	timepoint_12weeks_vs_timepoint_36weeks	1.23001	12.4189	0.00044585	0.0119057	0.145392	0.298669	0.00486017
ENSG00000103174	timepoint_12weeks_vs_timepoint_36weeks	0.855626	1.89685	0.168764	0.469728	1	-0.224948	0.356144
ENSG00000103175	timepoint_12weeks_vs_timepoint_36weeks	1.01435	0.491783	0.48331	0.763499	1	0.0205563	0.678025
ENSG00000103184	timepoint_12weeks_vs_timepoint_36weeks	0.758798	5.92136	0.0151471	0.120093	1	-0.398212	0.0673182
ENSG00000103187	timepoint_12weeks_vs_timepoint_36weeks	1.35192	11.3709	0.00077698	0.01741	0.212611	0.435005	0.00744394
ENSG00000103194	timepoint_12weeks_vs_timepoint_36weeks	1.03622	0.263923	0.607561	0.836837	1	0.0513365	0.770959
ENSG00000103196	timepoint_12weeks_vs_timepoint_36weeks	0.987582	0.0180242	0.893231	0.964034	1	-0.0180283	0.948907
ENSG00000103197	timepoint_12weeks_vs_timepoint_36weeks	0.743891	12.2985	0.00047513	0.0124349	0.151855	-0.426837	0.00509968
ENSG00000103199	timepoint_12weeks_vs_timepoint_36weeks	1.12693	1.80328	0.179646	0.484978	1	0.172392	0.37121
ENSG00000103202	timepoint_12weeks_vs_timepoint_36weeks	1.31976	6.60714	0.0103127	0.0949203	1	0.400279	0.0509326
ENSG00000103222	timepoint_12weeks_vs_timepoint_36weeks	1.25455	4.50986	0.0339651	0.194258	1	0.327172	0.118742
ENSG00000103226	timepoint_12weeks_vs_timepoint_36weeks	1.14637	0.201629	0.653514	0.860765	1	0.197069	0.805121
ENSG00000103227	timepoint_12weeks_vs_timepoint_36weeks	0.994562	0.278091	0.598082	0.831495	1	-0.007867	0.764147
ENSG00000103245	timepoint_12weeks_vs_timepoint_36weeks	0.9302	1.73398	0.18823	0.496136	1	-0.104387	0.381938
ENSG00000103248	timepoint_12weeks_vs_timepoint_36weeks	1.80248	13.9205	0.00020234	0.00675386	0.082478	0.849985	0.0025903
ENSG00000103249	timepoint_12weeks_vs_timepoint_36weeks	0.86392	2.14106	0.143743	0.432101	1	-0.21103	0.320743
ENSG00000103253	timepoint_12weeks_vs_timepoint_36weeks	1.12455	0.334948	0.562901	0.810926	1	0.169351	0.739407
ENSG00000103254	timepoint_12weeks_vs_timepoint_36weeks	0.75458	7.89068	0.00507385	0.060364	0.737164	-0.406255	0.0303143
ENSG00000103257	timepoint_12weeks_vs_timepoint_36weeks	1.24947	7.24977	0.00721934	0.0756393	0.923705	0.321317	0.0391788
ENSG00000103260	timepoint_12weeks_vs_timepoint_36weeks	0.834888	3.15876	0.0758494	0.307349	1	-0.260346	0.208075
ENSG00000103264	timepoint_12weeks_vs_timepoint_36weeks	0.875431	0.398117	0.52822	0.791398	1	-0.191934	0.713501
ENSG00000103266	timepoint_12weeks_vs_timepoint_36weeks	1.38474	8.44698	0.00374384	0.0498161	0.608353	0.469615	0.0244388
ENSG00000103269	timepoint_12weeks_vs_timepoint_36weeks	1.05077	0.548797	0.458998	0.747648	1	0.0714507	0.659019
ENSG00000103274	timepoint_12weeks_vs_timepoint_36weeks	1.08333	0.794454	0.372989	0.683135	1	0.115473	0.584479
ENSG00000103275	timepoint_12weeks_vs_timepoint_36weeks	1.32214	7.64227	0.00581511	0.06583	0.803914	0.402876	0.033476
ENSG00000103313	timepoint_12weeks_vs_timepoint_36weeks	1.44771	12.1291	0.0005197	0.0132184	0.161422	0.533777	0.00543544
ENSG00000103316	timepoint_12weeks_vs_timepoint_36weeks	1.33143	8.73723	0.00319701	0.0450501	0.550151	0.412975	0.0217125
ENSG00000103319	timepoint_12weeks_vs_timepoint_36weeks	1.20813	0.00741708	0.931388	0.976905	1	0.272775	0.968138
ENSG00000103326	timepoint_12weeks_vs_timepoint_36weeks	1.00622	0.161424	0.687942	0.878238	1	0.00894438	0.827147
ENSG00000103335	timepoint_12weeks_vs_timepoint_36weeks	1.69489	22.6577	2.25e-06	0.00020247	0.00247251	0.761188	6.43e-05
ENSG00000103342	timepoint_12weeks_vs_timepoint_36weeks	1.10001	0.292454	0.588782	0.82625	1	0.137518	0.757288
ENSG00000103343	timepoint_12weeks_vs_timepoint_36weeks	1.29569	2.4698	0.116395	0.386682	1	0.373721	0.278078
ENSG00000103351	timepoint_12weeks_vs_timepoint_36weeks	1.22854	3.2119	0.0734315	0.301553	1	0.296942	0.203507
ENSG00000103353	timepoint_12weeks_vs_timepoint_36weeks	1.80956	28.469	1.2e-07	1.82e-05	0.00022274	0.855636	5.28e-06
ENSG00000103355	timepoint_12weeks_vs_timepoint_36weeks	0.956621	0.346963	0.555982	0.807071	1	-0.0639806	0.734191
ENSG00000103356	timepoint_12weeks_vs_timepoint_36weeks	1.14529	0.575222	0.448385	0.74039	1	0.195712	0.650382
ENSG00000103363	timepoint_12weeks_vs_timepoint_36weeks	1.02813	0.94249	0.331892	0.649273	1	0.0400222	0.546172
ENSG00000103365	timepoint_12weeks_vs_timepoint_36weeks	1.36486	6.59507	0.0103823	0.0953142	1	0.448754	0.0512205
ENSG00000103381	timepoint_12weeks_vs_timepoint_36weeks	1.08333	0.166776	0.683088	0.875925	1	0.115479	0.82477
ENSG00000103404	timepoint_12weeks_vs_timepoint_36weeks	1.22677	0.613054	0.433841	0.730199	1	0.294859	0.63788
ENSG00000103415	timepoint_12weeks_vs_timepoint_36weeks	1.15321	2.84052	0.0922524	0.342517	1	0.205652	0.23791
ENSG00000103423	timepoint_12weeks_vs_timepoint_36weeks	1.08779	0.0847996	0.770961	0.916816	1	0.121399	0.87909
ENSG00000103429	timepoint_12weeks_vs_timepoint_36weeks	0.718112	3.082	0.0794947	0.314989	1	-0.477718	0.214408
ENSG00000103472	timepoint_12weeks_vs_timepoint_36weeks	1.06373	0.910979	0.340104	0.656709	1	0.0891309	0.553732
ENSG00000103479	timepoint_12weeks_vs_timepoint_36weeks	0.88242	2.28438	0.131024	0.411128	1	-0.180463	0.300743
ENSG00000103485	timepoint_12weeks_vs_timepoint_36weeks	1.48234	3.41507	0.064923	0.281723	1	0.567872	0.186905
ENSG00000103489	timepoint_12weeks_vs_timepoint_36weeks	0.946946	0.0273051	0.868789	0.955559	1	-0.0786452	0.935849
ENSG00000103490	timepoint_12weeks_vs_timepoint_36weeks	0.991826	0.110071	0.740138	0.903232	1	-0.0118408	0.860167
ENSG00000103494	timepoint_12weeks_vs_timepoint_36weeks	1.06006	0.137915	0.710448	0.888929	1	0.0841395	0.842195
ENSG00000103495	timepoint_12weeks_vs_timepoint_36weeks	0.73526	10.6646	0.0011322	0.0226478	0.276574	-0.443674	0.00992312
ENSG00000103496	timepoint_12weeks_vs_timepoint_36weeks	1.00758	0.0324327	0.857121	0.95095	1	0.0108899	0.92886
ENSG00000103502	timepoint_12weeks_vs_timepoint_36weeks	1.80885	25.7688	4.65e-07	5.59e-05	0.00068219	0.855071	1.66e-05
ENSG00000103507	timepoint_12weeks_vs_timepoint_36weeks	0.888055	1.51125	0.219262	0.534612	1	-0.171279	0.421767
ENSG00000103510	timepoint_12weeks_vs_timepoint_36weeks	1.02968	7.54e-05	0.993073	0.997943	1	0.0421998	0.996828
ENSG00000103512	timepoint_12weeks_vs_timepoint_36weeks	1.03217	0.175096	0.675719	0.872407	1	0.0456784	0.819979
ENSG00000103522	timepoint_12weeks_vs_timepoint_36weeks	0.944826	0.375414	0.540219	0.79816	1	-0.08188	0.722678
ENSG00000103528	timepoint_12weeks_vs_timepoint_36weeks	1.40031	4.93102	0.0266206	0.168637	1	0.485747	0.100052
ENSG00000103534	timepoint_12weeks_vs_timepoint_36weeks	0.950564	0.498303	0.480425	0.761394	1	-0.0731446	0.67602
ENSG00000103540	timepoint_12weeks_vs_timepoint_36weeks	1.12179	1.29522	0.255384	0.574153	1	0.165805	0.464411
ENSG00000103544	timepoint_12weeks_vs_timepoint_36weeks	0.960727	3.5372	0.0603211	0.270408	1	-0.0578013	0.177549
ENSG00000103549	timepoint_12weeks_vs_timepoint_36weeks	1.24822	3.33188	0.0682717	0.289957	1	0.319867	0.193869
ENSG00000103550	timepoint_12weeks_vs_timepoint_36weeks	1.17748	5.41556	0.0201733	0.143296	1	0.235701	0.0823395
ENSG00000103569	timepoint_12weeks_vs_timepoint_36weeks	1.42899	6.33901	0.0119792	0.104102	1	0.514999	0.0568348
ENSG00000103591	timepoint_12weeks_vs_timepoint_36weeks	1.37196	5.89042	0.0154138	0.121465	1	0.456236	0.0681172
ENSG00000103642	timepoint_12weeks_vs_timepoint_36weeks	0.940153	0.0849127	0.770812	0.916707	1	-0.0890324	0.879021
ENSG00000103647	timepoint_12weeks_vs_timepoint_36weeks	0.667132	21.4284	4.2e-06	0.00033488	0.00408956	-0.583955	0.00010931
ENSG00000103653	timepoint_12weeks_vs_timepoint_36weeks	1.22357	2.72213	0.099306	0.356057	1	0.291098	0.250273
ENSG00000103657	timepoint_12weeks_vs_timepoint_36weeks	1.00158	0.00021321	0.988353	0.996697	1	0.00227284	0.9948
ENSG00000103671	timepoint_12weeks_vs_timepoint_36weeks	1.10176	0.28962	0.590593	0.827477	1	0.139813	0.758632
ENSG00000103707	timepoint_12weeks_vs_timepoint_36weeks	1.2462	1.38085	0.240259	0.557951	1	0.317531	0.446287
ENSG00000103723	timepoint_12weeks_vs_timepoint_36weeks	1.13566	2.04982	0.152562	0.445863	1	0.183527	0.333192
ENSG00000103740	timepoint_12weeks_vs_timepoint_36weeks	0.725815	5.57193	0.0184575	0.135558	1	-0.462327	0.0772868
ENSG00000103769	timepoint_12weeks_vs_timepoint_36weeks	1.33382	9.28261	0.00237912	0.0370773	0.452787	0.415566	0.017367
ENSG00000103811	timepoint_12weeks_vs_timepoint_36weeks	1.00033	0.0385532	0.84438	0.946315	1	0.0004777	0.921097
ENSG00000103852	timepoint_12weeks_vs_timepoint_36weeks	1.00878	0.277901	0.598207	0.8315	1	0.0126102	0.764188
ENSG00000103876	timepoint_12weeks_vs_timepoint_36weeks	1.20444	2.78966	0.0952128	0.348369	1	0.268359	0.243106
ENSG00000103932	timepoint_12weeks_vs_timepoint_36weeks	0.771386	0.148282	0.700271	0.884081	1	-0.374476	0.835017
ENSG00000103942	timepoint_12weeks_vs_timepoint_36weeks	1.1007	1.73793	0.187729	0.49541	1	0.138423	0.381243
ENSG00000103966	timepoint_12weeks_vs_timepoint_36weeks	1.05767	0.325009	0.568752	0.814317	1	0.0808904	0.742738
ENSG00000103978	timepoint_12weeks_vs_timepoint_36weeks	0.811712	1.67234	0.196269	0.506632	1	-0.30096	0.392784
ENSG00000103994	timepoint_12weeks_vs_timepoint_36weeks	1.39057	10.5171	0.00122515	0.0239043	0.291919	0.475681	0.0105752
ENSG00000103995	timepoint_12weeks_vs_timepoint_36weeks	1.19921	3.56098	0.059466	0.268113	1	0.26209	0.175802
ENSG00000104043	timepoint_12weeks_vs_timepoint_36weeks	1.39485	8.6031	0.00343882	0.0472032	0.576444	0.480113	0.0229571
ENSG00000104047	timepoint_12weeks_vs_timepoint_36weeks	1.01251	0.104233	0.746881	0.906222	1	0.0179386	0.864216
ENSG00000104064	timepoint_12weeks_vs_timepoint_36weeks	1.08638	0.757157	0.384446	0.692778	1	0.119525	0.595048
ENSG00000104081	timepoint_12weeks_vs_timepoint_36weeks	1.37143	6.63762	0.0101389	0.0938425	1	0.455682	0.0503099
ENSG00000104093	timepoint_12weeks_vs_timepoint_36weeks	1.08376	1.11642	0.290966	0.610782	1	0.116039	0.503477
ENSG00000104129	timepoint_12weeks_vs_timepoint_36weeks	0.840373	1.34439	0.246561	0.565047	1	-0.250898	0.453828
ENSG00000104131	timepoint_12weeks_vs_timepoint_36weeks	1.34127	9.33525	0.00231242	0.0363537	0.443951	0.423601	0.0170319
ENSG00000104133	timepoint_12weeks_vs_timepoint_36weeks	0.943449	0.242545	0.622491	0.844859	1	-0.0839843	0.781998
ENSG00000104142	timepoint_12weeks_vs_timepoint_36weeks	0.803061	3.19676	0.0741119	0.303168	1	-0.316419	0.204675
ENSG00000104147	timepoint_12weeks_vs_timepoint_36weeks	1.09079	0.283643	0.594451	0.829453	1	0.125367	0.761123
ENSG00000104154	timepoint_12weeks_vs_timepoint_36weeks	0.697606	1.28607	0.257068	0.575838	1	-0.519516	0.466297
ENSG00000104164	timepoint_12weeks_vs_timepoint_36weeks	0.857057	3.50649	0.0614444	0.273018	1	-0.222537	0.179648
ENSG00000104177	timepoint_12weeks_vs_timepoint_36weeks	0.994501	0.365122	0.545823	0.801035	1	-0.0079546	0.726958
ENSG00000104205	timepoint_12weeks_vs_timepoint_36weeks	0.997228	0.0291074	0.864569	0.953992	1	-0.004005	0.933385
ENSG00000104218	timepoint_12weeks_vs_timepoint_36weeks	1.08859	1.35474	0.244752	0.562922	1	0.122462	0.451603
ENSG00000104219	timepoint_12weeks_vs_timepoint_36weeks	1.45634	18.2159	2.18e-05	0.00125071	0.0152736	0.542345	0.00042846
ENSG00000104221	timepoint_12weeks_vs_timepoint_36weeks	0.853328	0.203885	0.651709	0.859862	1	-0.228828	0.803687
ENSG00000104228	timepoint_12weeks_vs_timepoint_36weeks	1.2699	3.02291	0.0824291	0.32158	1	0.344713	0.220209
ENSG00000104231	timepoint_12weeks_vs_timepoint_36weeks	0.631998	24.7334	7.85e-07	8.57e-05	0.00104689	-0.662008	2.58e-05
ENSG00000104267	timepoint_12weeks_vs_timepoint_36weeks	1.32029	11.7629	0.00063096	0.0151651	0.185196	0.400858	0.00631494
ENSG00000104290	timepoint_12weeks_vs_timepoint_36weeks	1.02621	1.08114	0.298715	0.618421	1	0.0373314	0.511657
ENSG00000104299	timepoint_12weeks_vs_timepoint_36weeks	0.717753	3.06444	0.0803546	0.316785	1	-0.478442	0.215985
ENSG00000104312	timepoint_12weeks_vs_timepoint_36weeks	0.821635	1.87471	0.171269	0.473565	1	-0.283431	0.35963
ENSG00000104320	timepoint_12weeks_vs_timepoint_36weeks	0.959423	0.0171869	0.895726	0.965048	1	-0.0597617	0.95056
ENSG00000104324	timepoint_12weeks_vs_timepoint_36weeks	1.47897	12.3511	0.00046212	0.0122018	0.149007	0.564595	0.00499704
ENSG00000104325	timepoint_12weeks_vs_timepoint_36weeks	0.798977	3.33365	0.0681985	0.289766	1	-0.323774	0.193709
ENSG00000104331	timepoint_12weeks_vs_timepoint_36weeks	1.54641	16.1493	6.33e-05	0.00286234	0.0349549	0.628925	0.00101864
ENSG00000104341	timepoint_12weeks_vs_timepoint_36weeks	0.821788	2.13975	0.143865	0.432252	1	-0.283162	0.320894
ENSG00000104343	timepoint_12weeks_vs_timepoint_36weeks	0.902818	1.02263	0.312161	0.631399	1	-0.147493	0.526123
ENSG00000104356	timepoint_12weeks_vs_timepoint_36weeks	1.08563	0.370745	0.542748	0.799403	1	0.118534	0.724429
ENSG00000104361	timepoint_12weeks_vs_timepoint_36weeks	0.7522	0.146614	0.70188	0.884909	1	-0.410812	0.836356
ENSG00000104365	timepoint_12weeks_vs_timepoint_36weeks	1.39351	16.0807	6.56e-05	0.00294152	0.0359217	0.478727	0.00104834
ENSG00000104375	timepoint_12weeks_vs_timepoint_36weeks	0.833805	4.64353	0.0314287	0.185809	1	-0.262218	0.112529
ENSG00000104381	timepoint_12weeks_vs_timepoint_36weeks	0.865202	0.118781	0.730439	0.898529	1	-0.208892	0.854433
ENSG00000104388	timepoint_12weeks_vs_timepoint_36weeks	1.08712	0.426838	0.513707	0.782597	1	0.120513	0.702378
ENSG00000104408	timepoint_12weeks_vs_timepoint_36weeks	0.726473	6.1424	0.0133755	0.111386	1	-0.461019	0.0613414
ENSG00000104412	timepoint_12weeks_vs_timepoint_36weeks	0.824984	2.34006	0.126427	0.403396	1	-0.277562	0.293696
ENSG00000104419	timepoint_12weeks_vs_timepoint_36weeks	0.871334	2.29817	0.129868	0.409212	1	-0.198702	0.299071
ENSG00000104427	timepoint_12weeks_vs_timepoint_36weeks	0.870178	0.0278622	0.86747	0.955027	1	-0.200618	0.934855
ENSG00000104432	timepoint_12weeks_vs_timepoint_36weeks	1.0097	0.883958	0.347366	0.662468	1	0.0139248	0.560129
ENSG00000104442	timepoint_12weeks_vs_timepoint_36weeks	0.874323	1.13777	0.286403	0.606391	1	-0.193762	0.49892
ENSG00000104447	timepoint_12weeks_vs_timepoint_36weeks	0.929187	0.282846	0.59497	0.829759	1	-0.10596	0.761448
ENSG00000104450	timepoint_12weeks_vs_timepoint_36weeks	0.947216	0.00844964	0.92678	0.975469	1	-0.0782353	0.965875
ENSG00000104472	timepoint_12weeks_vs_timepoint_36weeks	1.3515	7.61297	0.00590955	0.0665173	0.812308	0.434564	0.0338362
ENSG00000104490	timepoint_12weeks_vs_timepoint_36weeks	1.11296	0.528448	0.467444	0.752709	1	0.154405	0.665327
ENSG00000104497	timepoint_12weeks_vs_timepoint_36weeks	0.789392	7.41407	0.00659352	0.0713499	0.871323	-0.341187	0.036597
ENSG00000104517	timepoint_12weeks_vs_timepoint_36weeks	0.884302	1.24035	0.265692	0.584937	1	-0.177389	0.47651
ENSG00000104518	timepoint_12weeks_vs_timepoint_36weeks	0.756973	4.38534	0.0365213	0.202921	1	-0.401686	0.125237
ENSG00000104522	timepoint_12weeks_vs_timepoint_36weeks	1.61501	29.701	6.47e-08	1.09e-05	0.00013316	0.69154	3.15e-06
ENSG00000104524	timepoint_12weeks_vs_timepoint_36weeks	1.55118	14.7144	0.00013358	0.00497814	0.060793	0.633364	0.00184504
ENSG00000104529	timepoint_12weeks_vs_timepoint_36weeks	0.691013	9.87895	0.00172512	0.0300111	0.366495	-0.533216	0.0135768
ENSG00000104549	timepoint_12weeks_vs_timepoint_36weeks	1.2338	3.12487	0.0774359	0.3108	1	0.303107	0.21094
ENSG00000104611	timepoint_12weeks_vs_timepoint_36weeks	0.888275	1.78033	0.182438	0.488656	1	-0.170921	0.374626
ENSG00000104613	timepoint_12weeks_vs_timepoint_36weeks	0.935371	0.0202433	0.886891	0.961703	1	-0.0963892	0.944912
ENSG00000104626	timepoint_12weeks_vs_timepoint_36weeks	0.877483	3.12903	0.0772394	0.310419	1	-0.188556	0.210582
ENSG00000104635	timepoint_12weeks_vs_timepoint_36weeks	1.15162	0.937661	0.333133	0.650371	1	0.203665	0.546656
ENSG00000104643	timepoint_12weeks_vs_timepoint_36weeks	1.37891	10.0658	0.00156031	0.0280782	0.34289	0.463526	0.0126477
ENSG00000104660	timepoint_12weeks_vs_timepoint_36weeks	0.883001	0.693749	0.405107	0.709877	1	-0.179512	0.613708
ENSG00000104671	timepoint_12weeks_vs_timepoint_36weeks	1.07277	0.501815	0.478882	0.760398	1	0.10134	0.674876
ENSG00000104679	timepoint_12weeks_vs_timepoint_36weeks	0.925149	1.36611	0.242782	0.56059	1	-0.112243	0.449454
ENSG00000104687	timepoint_12weeks_vs_timepoint_36weeks	1.15361	1.17907	0.277828	0.597909	1	0.20615	0.489371
ENSG00000104689	timepoint_12weeks_vs_timepoint_36weeks	0.832249	1.25007	0.26383	0.582884	1	-0.264913	0.474344
ENSG00000104691	timepoint_12weeks_vs_timepoint_36weeks	0.728091	4.92135	0.0267692	0.169105	1	-0.45781	0.10041
ENSG00000104695	timepoint_12weeks_vs_timepoint_36weeks	0.831785	0.809114	0.368617	0.679555	1	-0.265717	0.580086
ENSG00000104714	timepoint_12weeks_vs_timepoint_36weeks	1.07854	1.1524	0.283328	0.602992	1	0.109075	0.495443
ENSG00000104728	timepoint_12weeks_vs_timepoint_36weeks	0.884088	4.03634	0.0448206	0.227693	1	-0.177739	0.144164
ENSG00000104731	timepoint_12weeks_vs_timepoint_36weeks	1.04815	0.664628	0.415141	0.716903	1	0.0678413	0.622061
ENSG00000104738	timepoint_12weeks_vs_timepoint_36weeks	1.06501	0.037366	0.846764	0.947085	1	0.090861	0.922779
ENSG00000104756	timepoint_12weeks_vs_timepoint_36weeks	0.781373	2.39874	0.121775	0.395937	1	-0.355916	0.28646
ENSG00000104763	timepoint_12weeks_vs_timepoint_36weeks	0.917699	1.81794	0.177889	0.482671	1	-0.123907	0.368493
ENSG00000104765	timepoint_12weeks_vs_timepoint_36weeks	1.5237	18.4327	1.95e-05	0.00114506	0.0139834	0.607581	0.00039189
ENSG00000104774	timepoint_12weeks_vs_timepoint_36weeks	0.793065	5.86492	0.0156371	0.122575	1	-0.33449	0.0688457
ENSG00000104783	timepoint_12weeks_vs_timepoint_36weeks	0.983472	0.130869	0.717615	0.89214	1	-0.0240443	0.846427
ENSG00000104805	timepoint_12weeks_vs_timepoint_36weeks	1.49261	10.8314	0.00103574	0.0213064	0.260194	0.577837	0.00925875
ENSG00000104808	timepoint_12weeks_vs_timepoint_36weeks	0.951954	0.00044987	0.983083	0.994916	1	-0.0710363	0.9922
ENSG00000104812	timepoint_12weeks_vs_timepoint_36weeks	0.966616	0.74767	0.387439	0.695444	1	-0.0489857	0.598075
ENSG00000104814	timepoint_12weeks_vs_timepoint_36weeks	0.728159	9.39262	0.00224187	0.035631	0.435125	-0.457674	0.0166294
ENSG00000104823	timepoint_12weeks_vs_timepoint_36weeks	1.29809	8.07997	0.0045743	0.0566203	0.691446	0.376395	0.0282162
ENSG00000104824	timepoint_12weeks_vs_timepoint_36weeks	1.01114	0.0745216	0.784925	0.922673	1	0.0159873	0.888094
ENSG00000104825	timepoint_12weeks_vs_timepoint_36weeks	1.18265	4.93702	0.0265288	0.168403	1	0.242026	0.0999462
ENSG00000104833	timepoint_12weeks_vs_timepoint_36weeks	0.770121	6.44069	0.0113168	0.100622	1	-0.376843	0.0546144
ENSG00000104835	timepoint_12weeks_vs_timepoint_36weeks	1.09645	1.04259	0.307487	0.626986	1	0.132839	0.521463
ENSG00000104852	timepoint_12weeks_vs_timepoint_36weeks	1.1559	3.34994	0.0675295	0.288267	1	0.209021	0.192332
ENSG00000104853	timepoint_12weeks_vs_timepoint_36weeks	0.847588	2.45325	0.117624	0.388934	1	-0.238565	0.279949
ENSG00000104856	timepoint_12weeks_vs_timepoint_36weeks	1.28612	8.86025	0.00299047	0.0431407	0.526833	0.363028	0.0206904
ENSG00000104859	timepoint_12weeks_vs_timepoint_36weeks	1.15569	4.45549	0.0350575	0.197949	1	0.208756	0.121556
ENSG00000104863	timepoint_12weeks_vs_timepoint_36weeks	0.825492	4.7324	0.0298524	0.180437	1	-0.276674	0.108641
ENSG00000104866	timepoint_12weeks_vs_timepoint_36weeks	1.29293	5.34746	0.0209715	0.146824	1	0.37064	0.0845055
ENSG00000104870	timepoint_12weeks_vs_timepoint_36weeks	0.956809	0.307997	0.579046	0.820803	1	-0.0636966	0.750766
ENSG00000104872	timepoint_12weeks_vs_timepoint_36weeks	1.47207	6.54864	0.0106547	0.0969484	1	0.557848	0.0522769
ENSG00000104879	timepoint_12weeks_vs_timepoint_36weeks	0.960366	0.141286	0.707092	0.887172	1	-0.0583438	0.839538
ENSG00000104880	timepoint_12weeks_vs_timepoint_36weeks	1.20261	6.65483	0.0100422	0.0933065	1	0.266172	0.0500145
ENSG00000104881	timepoint_12weeks_vs_timepoint_36weeks	0.987006	0.516141	0.472674	0.756198	1	-0.0188687	0.669417
ENSG00000104883	timepoint_12weeks_vs_timepoint_36weeks	0.915409	0.556046	0.456047	0.745947	1	-0.127511	0.656689
ENSG00000104884	timepoint_12weeks_vs_timepoint_36weeks	1.78037	22.9799	1.91e-06	0.00017617	0.00215144	0.832179	5.57e-05
ENSG00000104885	timepoint_12weeks_vs_timepoint_36weeks	1.02467	0.514302	0.473464	0.756861	1	0.0351611	0.670233
ENSG00000104886	timepoint_12weeks_vs_timepoint_36weeks	1.07077	0.246468	0.619691	0.843307	1	0.0986522	0.780198
ENSG00000104889	timepoint_12weeks_vs_timepoint_36weeks	0.802011	2.88008	0.0900182	0.338159	1	-0.318306	0.234072
ENSG00000104892	timepoint_12weeks_vs_timepoint_36weeks	1.18861	2.08525	0.149067	0.440463	1	0.249277	0.328432
ENSG00000104894	timepoint_12weeks_vs_timepoint_36weeks	0.991603	0.0777273	0.780464	0.920702	1	-0.0121657	0.884908
ENSG00000104897	timepoint_12weeks_vs_timepoint_36weeks	0.576239	37.7801	1.18e-09	3.74e-07	4.57e-06	-0.795261	9.76e-08
ENSG00000104899	timepoint_12weeks_vs_timepoint_36weeks	1.00505	0.569845	0.450513	0.74182	1	0.00726972	0.651961
ENSG00000104903	timepoint_12weeks_vs_timepoint_36weeks	1.22369	3.024	0.0823739	0.321481	1	0.291244	0.220124
ENSG00000104904	timepoint_12weeks_vs_timepoint_36weeks	1.25823	7.52066	0.00621747	0.0688192	0.840418	0.331395	0.0351396
ENSG00000104907	timepoint_12weeks_vs_timepoint_36weeks	0.925081	0.772395	0.379706	0.688918	1	-0.112349	0.590674
ENSG00000104915	timepoint_12weeks_vs_timepoint_36weeks	0.971007	0.0495933	0.823822	0.938226	1	-0.0424457	0.910435
ENSG00000104918	timepoint_12weeks_vs_timepoint_36weeks	1.27797	5.58204	0.0183519	0.135099	1	0.353859	0.0769301
ENSG00000104921	timepoint_12weeks_vs_timepoint_36weeks	1.10606	0.301062	0.58335	0.823493	1	0.14543	0.753854
ENSG00000104936	timepoint_12weeks_vs_timepoint_36weeks	1.14029	0.168786	0.681288	0.875141	1	0.189395	0.823551
ENSG00000104946	timepoint_12weeks_vs_timepoint_36weeks	1.07369	0.0105942	0.918042	0.972155	1	0.102578	0.961029
ENSG00000104951	timepoint_12weeks_vs_timepoint_36weeks	1.05738	0.0219146	0.882347	0.959955	1	0.080493	0.942632
ENSG00000104957	timepoint_12weeks_vs_timepoint_36weeks	1.21271	5.2615	0.0220259	0.150983	1	0.278237	0.0874136
ENSG00000104960	timepoint_12weeks_vs_timepoint_36weeks	1.32862	5.65656	0.0175927	0.131693	1	0.409928	0.0747628
ENSG00000104964	timepoint_12weeks_vs_timepoint_36weeks	0.907977	3.24296	0.0720568	0.298621	1	-0.139272	0.20082
ENSG00000104969	timepoint_12weeks_vs_timepoint_36weeks	0.839941	2.33323	0.126981	0.404401	1	-0.25164	0.294791
ENSG00000104970	timepoint_12weeks_vs_timepoint_36weeks	0.955191	0.212592	0.644852	0.856655	1	-0.0661387	0.798735
ENSG00000104972	timepoint_12weeks_vs_timepoint_36weeks	1.37319	11.6055	0.00068593	0.0160679	0.196221	0.457533	0.00676795
ENSG00000104973	timepoint_12weeks_vs_timepoint_36weeks	1.14251	1.22805	0.268075	0.587701	1	0.19221	0.479276
ENSG00000104974	timepoint_12weeks_vs_timepoint_36weeks	1.09162	0.677429	0.410686	0.713494	1	0.12647	0.618295
ENSG00000104976	timepoint_12weeks_vs_timepoint_36weeks	0.789769	10.8004	0.00105301	0.0215595	0.263284	-0.340497	0.00938189
ENSG00000104979	timepoint_12weeks_vs_timepoint_36weeks	0.664415	13.7907	0.00021659	0.00709867	0.0866888	-0.589844	0.0027256
ENSG00000104980	timepoint_12weeks_vs_timepoint_36weeks	1.05826	1.17416	0.278831	0.598778	1	0.0816956	0.490551
ENSG00000104983	timepoint_12weeks_vs_timepoint_36weeks	1.12191	0.476671	0.490107	0.76782	1	0.165962	0.683261
ENSG00000104998	timepoint_12weeks_vs_timepoint_36weeks	1.31694	7.03053	0.00815039	0.0816239	0.996789	0.397186	0.0429321
ENSG00000105011	timepoint_12weeks_vs_timepoint_36weeks	1.03539	0.159303	0.689891	0.879069	1	0.0501686	0.827853
ENSG00000105048	timepoint_12weeks_vs_timepoint_36weeks	0.801519	6.36243	0.0118232	0.103215	1	-0.319192	0.0562743
ENSG00000105053	timepoint_12weeks_vs_timepoint_36weeks	1.21954	6.63183	0.0101717	0.0940271	1	0.28634	0.0503928
ENSG00000105058	timepoint_12weeks_vs_timepoint_36weeks	1.03674	0.26675	0.605644	0.835905	1	0.0520488	0.769846
ENSG00000105063	timepoint_12weeks_vs_timepoint_36weeks	0.997766	0.0296582	0.863306	0.95353	1	-0.0032262	0.932824
ENSG00000105072	timepoint_12weeks_vs_timepoint_36weeks	1.2638	1.28851	0.256618	0.575346	1	0.337764	0.465826
ENSG00000105085	timepoint_12weeks_vs_timepoint_36weeks	1.22144	1.74805	0.18645	0.493871	1	0.288578	0.379676
ENSG00000105088	timepoint_12weeks_vs_timepoint_36weeks	0.976658	0.0570956	0.8112	0.933362	1	-0.0340749	0.903915
ENSG00000105122	timepoint_12weeks_vs_timepoint_36weeks	1.05496	0.247502	0.618958	0.842837	1	0.0771912	0.779671
ENSG00000105127	timepoint_12weeks_vs_timepoint_36weeks	1.53551	18.5166	1.86e-05	0.0011034	0.0134747	0.618719	0.0003781
ENSG00000105135	timepoint_12weeks_vs_timepoint_36weeks	1.08065	0.044538	0.832902	0.941962	1	0.111902	0.914864
ENSG00000105136	timepoint_12weeks_vs_timepoint_36weeks	1.17113	2.07813	0.149762	0.441571	1	0.227906	0.329294
ENSG00000105146	timepoint_12weeks_vs_timepoint_36weeks	1.02123	0.742654	0.389036	0.696624	1	0.0303059	0.599491
ENSG00000105171	timepoint_12weeks_vs_timepoint_36weeks	0.829762	1.28651	0.256987	0.575766	1	-0.26923	0.466297
ENSG00000105173	timepoint_12weeks_vs_timepoint_36weeks	0.845617	0.111165	0.738897	0.902409	1	-0.241924	0.859308
ENSG00000105176	timepoint_12weeks_vs_timepoint_36weeks	0.801283	2.12894	0.144881	0.433962	1	-0.319616	0.322517
ENSG00000105185	timepoint_12weeks_vs_timepoint_36weeks	0.696964	13.59	0.00024064	0.0076503	0.0934253	-0.520844	0.00295323
ENSG00000105186	timepoint_12weeks_vs_timepoint_36weeks	0.794721	7.32434	0.00692808	0.0736134	0.898966	-0.33148	0.0380035
ENSG00000105193	timepoint_12weeks_vs_timepoint_36weeks	0.499159	48.3064	6.88e-12	5.27e-09	6.44e-08	-1.00243	1.19e-09
ENSG00000105197	timepoint_12weeks_vs_timepoint_36weeks	1.16595	4.31466	0.0380611	0.207652	1	0.221501	0.128842
ENSG00000105202	timepoint_12weeks_vs_timepoint_36weeks	0.705686	8.56674	0.00350751	0.0478034	0.583773	-0.502902	0.0232836
ENSG00000105204	timepoint_12weeks_vs_timepoint_36weeks	0.784536	5.91413	0.015209	0.12035	1	-0.350088	0.0674816
ENSG00000105205	timepoint_12weeks_vs_timepoint_36weeks	0.894259	2.0409	0.153457	0.44706	1	-0.161236	0.334294
ENSG00000105220	timepoint_12weeks_vs_timepoint_36weeks	0.834163	5.45071	0.0197737	0.141579	1	-0.261599	0.0812264
ENSG00000105221	timepoint_12weeks_vs_timepoint_36weeks	1.07489	0.894774	0.344434	0.660343	1	0.104191	0.55769
ENSG00000105223	timepoint_12weeks_vs_timepoint_36weeks	0.766052	7.13644	0.00768614	0.0785558	0.959321	-0.384486	0.0410728
ENSG00000105227	timepoint_12weeks_vs_timepoint_36weeks	1.42352	4.58586	0.0324978	0.189159	1	0.509461	0.114979
ENSG00000105229	timepoint_12weeks_vs_timepoint_36weeks	0.831705	5.00312	0.0255396	0.164848	1	-0.265856	0.0971721
ENSG00000105245	timepoint_12weeks_vs_timepoint_36weeks	1.30549	3.11773	0.0777748	0.311485	1	0.384595	0.211374
ENSG00000105246	timepoint_12weeks_vs_timepoint_36weeks	0.918019	0.0340398	0.853663	0.949732	1	-0.123404	0.926606
ENSG00000105248	timepoint_12weeks_vs_timepoint_36weeks	1.59271	15.1883	0.00010433	0.0041495	0.0506736	0.671483	0.00151668
ENSG00000105251	timepoint_12weeks_vs_timepoint_36weeks	0.986911	1.66241	0.1976	0.508432	1	-0.0190087	0.394321
ENSG00000105254	timepoint_12weeks_vs_timepoint_36weeks	1.15178	1.12404	0.289328	0.609186	1	0.203866	0.501704
ENSG00000105255	timepoint_12weeks_vs_timepoint_36weeks	1.03295	0.229513	0.631998	0.849726	1	0.0467744	0.788887
ENSG00000105258	timepoint_12weeks_vs_timepoint_36weeks	0.918721	1.48738	0.222935	0.538995	1	-0.122301	0.426348
ENSG00000105270	timepoint_12weeks_vs_timepoint_36weeks	0.914713	0.0848948	0.770836	0.916725	1	-0.128608	0.879021
ENSG00000105278	timepoint_12weeks_vs_timepoint_36weeks	0.979316	0.38367	0.535798	0.795678	1	-0.030154	0.71957
ENSG00000105281	timepoint_12weeks_vs_timepoint_36weeks	1.42807	10.6647	0.00113218	0.0226478	0.276574	0.514068	0.00992312
ENSG00000105287	timepoint_12weeks_vs_timepoint_36weeks	0.766509	8.04078	0.00467343	0.0573173	0.699957	-0.383626	0.0285934
ENSG00000105289	timepoint_12weeks_vs_timepoint_36weeks	1.06037	0.335445	0.562612	0.810705	1	0.0845732	0.739181
ENSG00000105298	timepoint_12weeks_vs_timepoint_36weeks	1.3223	6.73801	0.00958774	0.0906346	1	0.403048	0.0483911
ENSG00000105321	timepoint_12weeks_vs_timepoint_36weeks	1.00561	0.0895137	0.764864	0.914157	1	0.00807708	0.875285
ENSG00000105323	timepoint_12weeks_vs_timepoint_36weeks	0.534692	45.2273	3.07e-11	1.81e-08	2.21e-07	-0.903219	4.3e-09
ENSG00000105325	timepoint_12weeks_vs_timepoint_36weeks	2.21163	56.9486	1.07e-13	1.57e-10	1.92e-09	1.14511	3.05e-11
ENSG00000105327	timepoint_12weeks_vs_timepoint_36weeks	1.3475	7.3704	0.00675422	0.0724604	0.884885	0.430287	0.0372666
ENSG00000105329	timepoint_12weeks_vs_timepoint_36weeks	0.87432	2.11893	0.145828	0.435586	1	-0.193767	0.323706
ENSG00000105339	timepoint_12weeks_vs_timepoint_36weeks	1.07625	0.556144	0.456008	0.745947	1	0.106008	0.656689
ENSG00000105341	timepoint_12weeks_vs_timepoint_36weeks	0.886458	0.361264	0.547952	0.802131	1	-0.173876	0.728102
ENSG00000105352	timepoint_12weeks_vs_timepoint_36weeks	1.26938	1.86809	0.172026	0.474724	1	0.344123	0.360763
ENSG00000105355	timepoint_12weeks_vs_timepoint_36weeks	1.18817	5.38171	0.020566	0.145109	1	0.248739	0.083461
ENSG00000105364	timepoint_12weeks_vs_timepoint_36weeks	0.854266	2.72808	0.0989375	0.355322	1	-0.227242	0.249611
ENSG00000105366	timepoint_12weeks_vs_timepoint_36weeks	0.940234	1.22362	0.26894	0.588421	1	-0.088908	0.480093
ENSG00000105369	timepoint_12weeks_vs_timepoint_36weeks	0.754249	8.71139	0.0032422	0.0454139	0.554594	-0.406886	0.0219087
ENSG00000105370	timepoint_12weeks_vs_timepoint_36weeks	1.03899	2.14741	0.143151	0.431353	1	0.0551789	0.319893
ENSG00000105371	timepoint_12weeks_vs_timepoint_36weeks	1.23265	2.07498	0.150071	0.442022	1	0.301759	0.329673
ENSG00000105372	timepoint_12weeks_vs_timepoint_36weeks	0.57676	29.2146	8.25e-08	1.34e-05	0.00016372	-0.793957	3.87e-06
ENSG00000105373	timepoint_12weeks_vs_timepoint_36weeks	0.831873	1.5332	0.215948	0.530886	1	-0.265566	0.417696
ENSG00000105374	timepoint_12weeks_vs_timepoint_36weeks	0.879232	1.82466	0.17709	0.481614	1	-0.185684	0.367411
ENSG00000105376	timepoint_12weeks_vs_timepoint_36weeks	0.875997	1.0046	0.316463	0.635325	1	-0.191003	0.530402
ENSG00000105379	timepoint_12weeks_vs_timepoint_36weeks	1.43609	16.9384	4.21e-05	0.00210601	0.0257185	0.522142	0.00073868
ENSG00000105383	timepoint_12weeks_vs_timepoint_36weeks	0.984364	0.101223	0.750439	0.907685	1	-0.0227365	0.866468
ENSG00000105393	timepoint_12weeks_vs_timepoint_36weeks	1.33804	10.1068	0.00152642	0.0277568	0.338965	0.420117	0.0124506
ENSG00000105397	timepoint_12weeks_vs_timepoint_36weeks	1.20957	6.08749	0.0137946	0.113396	1	0.274494	0.0626228
ENSG00000105401	timepoint_12weeks_vs_timepoint_36weeks	0.741598	4.32708	0.0377855	0.206888	1	-0.431291	0.128079
ENSG00000105402	timepoint_12weeks_vs_timepoint_36weeks	1.26834	3.56223	0.0594215	0.267998	1	0.342941	0.175725
ENSG00000105404	timepoint_12weeks_vs_timepoint_36weeks	1.11532	2.84217	0.0921575	0.342369	1	0.157458	0.237828
ENSG00000105409	timepoint_12weeks_vs_timepoint_36weeks	1.19038	2.60448	0.106903	0.36983	1	0.251417	0.262565
ENSG00000105426	timepoint_12weeks_vs_timepoint_36weeks	1.07888	1.87822	0.170869	0.472964	1	0.109536	0.359056
ENSG00000105427	timepoint_12weeks_vs_timepoint_36weeks	1.25504	4.85416	0.0278257	0.172923	1	0.327735	0.103128
ENSG00000105429	timepoint_12weeks_vs_timepoint_36weeks	1.14026	0.25507	0.613648	0.8401	1	0.189369	0.77591
ENSG00000105438	timepoint_12weeks_vs_timepoint_36weeks	0.837373	4.1379	0.0422184	0.220289	1	-0.256057	0.138251
ENSG00000105443	timepoint_12weeks_vs_timepoint_36weeks	1.31041	6.77215	0.00940736	0.0894852	1	0.390014	0.0477266
ENSG00000105447	timepoint_12weeks_vs_timepoint_36weeks	0.86714	2.65782	0.103383	0.363709	1	-0.205662	0.257003
ENSG00000105472	timepoint_12weeks_vs_timepoint_36weeks	0.956178	0.0497089	0.82362	0.938203	1	-0.064649	0.910403
ENSG00000105479	timepoint_12weeks_vs_timepoint_36weeks	0.830132	1.97419	0.16034	0.457137	1	-0.268587	0.343995
ENSG00000105483	timepoint_12weeks_vs_timepoint_36weeks	1.29882	7.49717	0.00629842	0.0693146	0.846468	0.377205	0.0354376
ENSG00000105486	timepoint_12weeks_vs_timepoint_36weeks	1.41489	11.768	0.00062926	0.0151457	0.184959	0.500689	0.0063114
ENSG00000105492	timepoint_12weeks_vs_timepoint_36weeks	1.18813	10.9058	0.00099541	0.0207374	0.253244	0.248698	0.00899648
ENSG00000105497	timepoint_12weeks_vs_timepoint_36weeks	0.896453	0.248244	0.618433	0.842584	1	-0.1577	0.779147
ENSG00000105499	timepoint_12weeks_vs_timepoint_36weeks	0.689167	11.5848	0.00069353	0.0162056	0.197902	-0.537074	0.00682718
ENSG00000105501	timepoint_12weeks_vs_timepoint_36weeks	1.17893	3.28645	0.0701782	0.294281	1	0.237477	0.197514
ENSG00000105507	timepoint_12weeks_vs_timepoint_36weeks	1.17224	1.82822	0.176668	0.481061	1	0.229274	0.366763
ENSG00000105514	timepoint_12weeks_vs_timepoint_36weeks	1.16511	1.16232	0.281266	0.601091	1	0.22046	0.493019
ENSG00000105516	timepoint_12weeks_vs_timepoint_36weeks	0.724729	12.1031	0.00052689	0.0133535	0.163072	-0.464487	0.0054933
ENSG00000105518	timepoint_12weeks_vs_timepoint_36weeks	0.881316	0.716751	0.397431	0.703601	1	-0.182269	0.606914
ENSG00000105519	timepoint_12weeks_vs_timepoint_36weeks	1.45209	5.9181	0.015175	0.120212	1	0.53813	0.0673942
ENSG00000105520	timepoint_12weeks_vs_timepoint_36weeks	0.928511	0.791089	0.374003	0.684053	1	-0.107009	0.585369
ENSG00000105523	timepoint_12weeks_vs_timepoint_36weeks	0.858246	4.86679	0.0276238	0.172248	1	-0.220537	0.102755
ENSG00000105538	timepoint_12weeks_vs_timepoint_36weeks	0.934158	0.56768	0.451374	0.742563	1	-0.0982615	0.652736
ENSG00000105552	timepoint_12weeks_vs_timepoint_36weeks	0.922041	6.68179	0.00989254	0.092433	1	-0.117096	0.0494785
ENSG00000105556	timepoint_12weeks_vs_timepoint_36weeks	1.07858	0.00024541	0.987505	0.996361	1	0.109137	0.994318
ENSG00000105559	timepoint_12weeks_vs_timepoint_36weeks	1.39684	3.14523	0.0764785	0.308713	1	0.482166	0.2091
ENSG00000105568	timepoint_12weeks_vs_timepoint_36weeks	0.7513	10.9348	0.00098015	0.0205254	0.250656	-0.412539	0.00889699
ENSG00000105576	timepoint_12weeks_vs_timepoint_36weeks	1.25199	2.72988	0.0988263	0.355117	1	0.324222	0.249458
ENSG00000105607	timepoint_12weeks_vs_timepoint_36weeks	1.73299	18.2281	2.16e-05	0.00124543	0.0152092	0.793261	0.00042739
ENSG00000105609	timepoint_12weeks_vs_timepoint_36weeks	0.933136	0.489075	0.484516	0.764198	1	-0.0998407	0.678912
ENSG00000105610	timepoint_12weeks_vs_timepoint_36weeks	1.16593	0.486001	0.485892	0.764986	1	0.221486	0.679924
ENSG00000105612	timepoint_12weeks_vs_timepoint_36weeks	1.23464	1.8973	0.168714	0.469645	1	0.304086	0.356077
ENSG00000105613	timepoint_12weeks_vs_timepoint_36weeks	0.977635	0.0275165	0.868287	0.955317	1	-0.0326317	0.935522
ENSG00000105617	timepoint_12weeks_vs_timepoint_36weeks	1.0805	0.91895	0.338002	0.654585	1	0.111693	0.55131
ENSG00000105618	timepoint_12weeks_vs_timepoint_36weeks	0.806017	7.04472	0.00808653	0.0812003	0.991616	-0.311118	0.0427032
ENSG00000105619	timepoint_12weeks_vs_timepoint_36weeks	1.04233	0.808824	0.368702	0.679576	1	0.0598105	0.580173
ENSG00000105639	timepoint_12weeks_vs_timepoint_36weeks	0.863264	1.64756	0.199614	0.510981	1	-0.212126	0.396861
ENSG00000105640	timepoint_12weeks_vs_timepoint_36weeks	0.587924	26.5521	3.14e-07	4.07e-05	0.00049677	-0.766298	1.21e-05
ENSG00000105641	timepoint_12weeks_vs_timepoint_36weeks	0.920601	0.365672	0.545521	0.800953	1	-0.119351	0.726808
ENSG00000105643	timepoint_12weeks_vs_timepoint_36weeks	1.4542	8.11394	0.0044901	0.0560239	0.684162	0.540225	0.0278795
ENSG00000105647	timepoint_12weeks_vs_timepoint_36weeks	0.891277	3.2506	0.0717228	0.297841	1	-0.166054	0.200364
ENSG00000105649	timepoint_12weeks_vs_timepoint_36weeks	1.60793	5.88714	0.0154423	0.121591	1	0.685202	0.0681792
ENSG00000105655	timepoint_12weeks_vs_timepoint_36weeks	1.12492	2.25757	0.133304	0.415163	1	0.169817	0.304616
ENSG00000105656	timepoint_12weeks_vs_timepoint_36weeks	1.08482	0.948934	0.330246	0.647907	1	0.117461	0.544271
ENSG00000105662	timepoint_12weeks_vs_timepoint_36weeks	1.24775	0.864222	0.352803	0.66701	1	0.319326	0.565987
ENSG00000105669	timepoint_12weeks_vs_timepoint_36weeks	1.71212	26.3515	3.47e-07	4.4e-05	0.0005372	0.775781	1.31e-05
ENSG00000105671	timepoint_12weeks_vs_timepoint_36weeks	1.17902	3.09413	0.0789061	0.313864	1	0.237594	0.213493
ENSG00000105672	timepoint_12weeks_vs_timepoint_36weeks	0.657856	9.67228	0.00192804	0.0323362	0.394888	-0.604157	0.0147643
ENSG00000105676	timepoint_12weeks_vs_timepoint_36weeks	1.0636	0.179274	0.672096	0.870613	1	0.0889524	0.817793
ENSG00000105677	timepoint_12weeks_vs_timepoint_36weeks	0.857374	1.61122	0.20464	0.517274	1	-0.222003	0.403114
ENSG00000105698	timepoint_12weeks_vs_timepoint_36weeks	1.15296	2.95856	0.0857586	0.328888	1	0.205336	0.226515
ENSG00000105699	timepoint_12weeks_vs_timepoint_36weeks	1.25934	2.01228	0.156368	0.450942	1	0.332673	0.338132
ENSG00000105700	timepoint_12weeks_vs_timepoint_36weeks	1.00383	0.0826595	0.77379	0.917752	1	0.00551748	0.880469
ENSG00000105701	timepoint_12weeks_vs_timepoint_36weeks	1.08467	0.0483031	0.826091	0.939178	1	0.117259	0.91142
ENSG00000105705	timepoint_12weeks_vs_timepoint_36weeks	1.31946	5.77594	0.0164432	0.126291	1	0.399949	0.0711957
ENSG00000105707	timepoint_12weeks_vs_timepoint_36weeks	0.897672	0.57871	0.447013	0.739301	1	-0.155739	0.649064
ENSG00000105708	timepoint_12weeks_vs_timepoint_36weeks	0.871627	1.02567	0.311443	0.630773	1	-0.198218	0.525332
ENSG00000105711	timepoint_12weeks_vs_timepoint_36weeks	1.39855	6.50366	0.0109256	0.0983987	1	0.483931	0.0531488
ENSG00000105717	timepoint_12weeks_vs_timepoint_36weeks	1.01457	0.125411	0.723319	0.895077	1	0.0208664	0.849945
ENSG00000105722	timepoint_12weeks_vs_timepoint_36weeks	1.00921	0.360656	0.548289	0.802381	1	0.0132324	0.728293
ENSG00000105723	timepoint_12weeks_vs_timepoint_36weeks	1.37302	11.3941	0.00076746	0.0172905	0.211151	0.457355	0.00739001
ENSG00000105726	timepoint_12weeks_vs_timepoint_36weeks	1.55264	14.139	0.00018046	0.00621648	0.0759155	0.634725	0.00235924
ENSG00000105732	timepoint_12weeks_vs_timepoint_36weeks	0.951623	1.04548	0.306817	0.626254	1	-0.0715377	0.520467
ENSG00000105737	timepoint_12weeks_vs_timepoint_36weeks	0.908983	0.148326	0.700228	0.884081	1	-0.137675	0.835017
ENSG00000105738	timepoint_12weeks_vs_timepoint_36weeks	0.917502	0.16838	0.68165	0.875312	1	-0.124217	0.823716
ENSG00000105750	timepoint_12weeks_vs_timepoint_36weeks	0.879491	0.438638	0.507946	0.779187	1	-0.18526	0.697287
ENSG00000105755	timepoint_12weeks_vs_timepoint_36weeks	0.910214	0.269009	0.604121	0.834934	1	-0.135722	0.768699
ENSG00000105767	timepoint_12weeks_vs_timepoint_36weeks	1.64737	10.7606	0.00107561	0.0218914	0.267337	0.720161	0.00955836
ENSG00000105771	timepoint_12weeks_vs_timepoint_36weeks	1.0785	0.0002518	0.987343	0.996329	1	0.109027	0.994262
ENSG00000105778	timepoint_12weeks_vs_timepoint_36weeks	0.989435	0.479233	0.488944	0.766975	1	-0.0153237	0.682346
ENSG00000105793	timepoint_12weeks_vs_timepoint_36weeks	0.861531	2.30764	0.129082	0.407779	1	-0.215025	0.297878
ENSG00000105808	timepoint_12weeks_vs_timepoint_36weeks	1.2	0.548709	0.459034	0.747666	1	0.26303	0.659019
ENSG00000105810	timepoint_12weeks_vs_timepoint_36weeks	1.00829	0.294048	0.587769	0.825711	1	0.011904	0.756709
ENSG00000105819	timepoint_12weeks_vs_timepoint_36weeks	1.00763	0.558189	0.455181	0.745383	1	0.0109589	0.656022
ENSG00000105821	timepoint_12weeks_vs_timepoint_36weeks	1.01923	0.345026	0.557086	0.807678	1	0.0274737	0.735051
ENSG00000105825	timepoint_12weeks_vs_timepoint_36weeks	1.14439	1.46138	0.227021	0.543164	1	0.19458	0.430749
ENSG00000105829	timepoint_12weeks_vs_timepoint_36weeks	0.819299	4.20758	0.0405252	0.215202	1	-0.287538	0.134389
ENSG00000105835	timepoint_12weeks_vs_timepoint_36weeks	1.03318	0.0448857	0.832261	0.941694	1	0.0470901	0.914631
ENSG00000105849	timepoint_12weeks_vs_timepoint_36weeks	0.93579	0.0511089	0.821195	0.937385	1	-0.0957435	0.909401
ENSG00000105851	timepoint_12weeks_vs_timepoint_36weeks	0.72126	16.0018	6.83e-05	0.00303801	0.0371001	-0.471409	0.00108665
ENSG00000105854	timepoint_12weeks_vs_timepoint_36weeks	1.40224	10.2014	0.00145089	0.0267956	0.327227	0.487736	0.01198
ENSG00000105856	timepoint_12weeks_vs_timepoint_36weeks	1.08808	1.1245	0.28923	0.60911	1	0.121778	0.501704
ENSG00000105865	timepoint_12weeks_vs_timepoint_36weeks	0.524102	3.54892	0.0598981	0.269266	1	-0.93208	0.176663
ENSG00000105866	timepoint_12weeks_vs_timepoint_36weeks	0.611269	26.8958	2.64e-07	3.54e-05	0.00043281	-0.71012	1.05e-05
ENSG00000105875	timepoint_12weeks_vs_timepoint_36weeks	1.90853	13.9824	0.00019589	0.00660499	0.0806599	0.932463	0.00252761
ENSG00000105879	timepoint_12weeks_vs_timepoint_36weeks	0.796102	1.94492	0.163471	0.461879	1	-0.328974	0.348607
ENSG00000105887	timepoint_12weeks_vs_timepoint_36weeks	1.11103	1.26095	0.261763	0.580867	1	0.151891	0.471921
ENSG00000105889	timepoint_12weeks_vs_timepoint_36weeks	0.663632	3.92563	0.0478515	0.236434	1	-0.591544	0.150745
ENSG00000105926	timepoint_12weeks_vs_timepoint_36weeks	0.814714	0.136964	0.711403	0.889222	1	-0.295635	0.842823
ENSG00000105928	timepoint_12weeks_vs_timepoint_36weeks	0.98659	0.287974	0.591651	0.828238	1	-0.0194773	0.759368
ENSG00000105939	timepoint_12weeks_vs_timepoint_36weeks	1.04298	1.09431	0.295791	0.615676	1	0.0607141	0.508645
ENSG00000105948	timepoint_12weeks_vs_timepoint_36weeks	0.786679	1.73781	0.187744	0.49541	1	-0.346152	0.381243
ENSG00000105953	timepoint_12weeks_vs_timepoint_36weeks	0.719939	11.2804	0.0008153	0.0180187	0.220044	-0.474054	0.00774025
ENSG00000105963	timepoint_12weeks_vs_timepoint_36weeks	1.05387	0.381127	0.537153	0.796443	1	0.0756925	0.72051
ENSG00000105967	timepoint_12weeks_vs_timepoint_36weeks	0.844156	0.626885	0.428703	0.72716	1	-0.244418	0.633499
ENSG00000105968	timepoint_12weeks_vs_timepoint_36weeks	1.04113	0.661436	0.416263	0.7177	1	0.0581536	0.623087
ENSG00000105971	timepoint_12weeks_vs_timepoint_36weeks	1.28932	1.44469	0.229689	0.54609	1	0.366606	0.43386
ENSG00000105974	timepoint_12weeks_vs_timepoint_36weeks	0.948321	0.960581	0.327297	0.645516	1	-0.076553	0.541209
ENSG00000105982	timepoint_12weeks_vs_timepoint_36weeks	1.06862	0.265977	0.606166	0.836134	1	0.0957517	0.770053
ENSG00000105983	timepoint_12weeks_vs_timepoint_36weeks	1.30467	6.75495	0.00949779	0.0900481	1	0.383687	0.04805
ENSG00000105991	timepoint_12weeks_vs_timepoint_36weeks	1.15999	0.313887	0.575441	0.818539	1	0.214114	0.747533
ENSG00000105993	timepoint_12weeks_vs_timepoint_36weeks	0.810641	3.4814	0.0623791	0.27527	1	-0.302864	0.181643
ENSG00000106003	timepoint_12weeks_vs_timepoint_36weeks	1.10166	2.34934	0.125678	0.402238	1	0.13968	0.292607
ENSG00000106009	timepoint_12weeks_vs_timepoint_36weeks	1.12222	3.51049	0.0612967	0.272699	1	0.166359	0.179355
ENSG00000106012	timepoint_12weeks_vs_timepoint_36weeks	0.780476	10.7857	0.00106132	0.0217028	0.265034	-0.357573	0.00945145
ENSG00000106018	timepoint_12weeks_vs_timepoint_36weeks	1.04739	1.93167	0.164911	0.464134	1	0.0668048	0.350724
ENSG00000106028	timepoint_12weeks_vs_timepoint_36weeks	0.822476	1.33896	0.247517	0.566062	1	-0.281954	0.455188
ENSG00000106034	timepoint_12weeks_vs_timepoint_36weeks	1.07728	0.117916	0.731383	0.899055	1	0.107399	0.855113
ENSG00000106049	timepoint_12weeks_vs_timepoint_36weeks	0.929217	0.444466	0.505141	0.777356	1	-0.105912	0.69516
ENSG00000106052	timepoint_12weeks_vs_timepoint_36weeks	1.59031	22.1573	2.9e-06	0.00024748	0.00302224	0.669305	7.95e-05
ENSG00000106066	timepoint_12weeks_vs_timepoint_36weeks	1.03392	0.359574	0.54889	0.802719	1	0.0481292	0.728782
ENSG00000106069	timepoint_12weeks_vs_timepoint_36weeks	0.858676	2.69737	0.100854	0.358987	1	-0.219814	0.253124
ENSG00000106070	timepoint_12weeks_vs_timepoint_36weeks	0.769964	6.68883	0.0098538	0.092193	1	-0.377138	0.0493503
ENSG00000106077	timepoint_12weeks_vs_timepoint_36weeks	1.05422	1.29152	0.256063	0.574831	1	0.076173	0.465179
ENSG00000106080	timepoint_12weeks_vs_timepoint_36weeks	0.869896	1.12262	0.289631	0.609455	1	-0.201085	0.502099
ENSG00000106086	timepoint_12weeks_vs_timepoint_36weeks	1.2469	0.109662	0.740605	0.903387	1	0.31834	0.860496
ENSG00000106089	timepoint_12weeks_vs_timepoint_36weeks	1.28824	0.42876	0.512761	0.782102	1	0.3654	0.701594
ENSG00000106100	timepoint_12weeks_vs_timepoint_36weeks	1.16868	2.22922	0.135764	0.419319	1	0.22488	0.308645
ENSG00000106105	timepoint_12weeks_vs_timepoint_36weeks	1.39102	6.84032	0.00905756	0.087445	1	0.476139	0.0465514
ENSG00000106123	timepoint_12weeks_vs_timepoint_36weeks	0.694798	16.1601	6.3e-05	0.00285108	0.0348173	-0.525334	0.00101551
ENSG00000106133	timepoint_12weeks_vs_timepoint_36weeks	1.06828	5.54907	0.0186987	0.136637	1	0.0952947	0.0778808
ENSG00000106144	timepoint_12weeks_vs_timepoint_36weeks	1.19323	0.92712	0.335864	0.652595	1	0.254877	0.549347
ENSG00000106153	timepoint_12weeks_vs_timepoint_36weeks	0.855281	3.54988	0.0598634	0.269133	1	-0.22553	0.176589
ENSG00000106211	timepoint_12weeks_vs_timepoint_36weeks	1.09551	0.940893	0.332302	0.649583	1	0.131604	0.546459
ENSG00000106244	timepoint_12weeks_vs_timepoint_36weeks	1.81448	35.3523	3.9e-09	1.03e-06	1.25e-05	0.859555	2.8e-07
ENSG00000106245	timepoint_12weeks_vs_timepoint_36weeks	0.701094	9.00819	0.00275998	0.0409903	0.500573	-0.51232	0.0194459
ENSG00000106246	timepoint_12weeks_vs_timepoint_36weeks	1.18903	5.02359	0.025241	0.163716	1	0.249787	0.096465
ENSG00000106261	timepoint_12weeks_vs_timepoint_36weeks	1.10343	0.329683	0.565986	0.81254	1	0.14199	0.741214
ENSG00000106263	timepoint_12weeks_vs_timepoint_36weeks	1.49542	14.84	0.0001251	0.00474081	0.0578946	0.580547	0.00175109
ENSG00000106266	timepoint_12weeks_vs_timepoint_36weeks	1.58383	25.7291	4.75e-07	5.68e-05	0.00069376	0.663422	1.68e-05
ENSG00000106268	timepoint_12weeks_vs_timepoint_36weeks	1.47386	13.3081	0.00027905	0.00854918	0.104402	0.559599	0.00332078
ENSG00000106290	timepoint_12weeks_vs_timepoint_36weeks	0.880943	2.67526	0.102259	0.361745	1	-0.182879	0.255374
ENSG00000106299	timepoint_12weeks_vs_timepoint_36weeks	0.639117	22.8386	2.05e-06	0.00018709	0.00228473	-0.645848	5.91e-05
ENSG00000106305	timepoint_12weeks_vs_timepoint_36weeks	0.938974	0.0365065	0.848515	0.947688	1	-0.0908433	0.923842
ENSG00000106327	timepoint_12weeks_vs_timepoint_36weeks	1.33022	5.76127	0.0165802	0.127023	1	0.411669	0.0715914
ENSG00000106328	timepoint_12weeks_vs_timepoint_36weeks	0.943033	0.0447659	0.832482	0.941791	1	-0.0846193	0.914637
ENSG00000106330	timepoint_12weeks_vs_timepoint_36weeks	0.933605	1.20849	0.271919	0.5915	1	-0.0991156	0.483643
ENSG00000106333	timepoint_12weeks_vs_timepoint_36weeks	1.41721	5.93959	0.0149922	0.119347	1	0.503058	0.0668349
ENSG00000106336	timepoint_12weeks_vs_timepoint_36weeks	0.937178	0.758749	0.383947	0.692434	1	-0.0936046	0.59485
ENSG00000106341	timepoint_12weeks_vs_timepoint_36weeks	1.15756	6.7823	0.00935442	0.0892033	1	0.211093	0.0475904
ENSG00000106344	timepoint_12weeks_vs_timepoint_36weeks	1.16547	1.47468	0.22492	0.5409	1	0.220906	0.428363
ENSG00000106346	timepoint_12weeks_vs_timepoint_36weeks	1.03211	0.304575	0.581162	0.822244	1	0.045602	0.752415
ENSG00000106348	timepoint_12weeks_vs_timepoint_36weeks	0.931906	0.455143	0.500072	0.774037	1	-0.101744	0.69147
ENSG00000106351	timepoint_12weeks_vs_timepoint_36weeks	1.38434	10.9316	0.00098182	0.0205441	0.250884	0.469193	0.0089035
ENSG00000106355	timepoint_12weeks_vs_timepoint_36weeks	0.648753	22.5961	2.32e-06	0.00020743	0.00253319	-0.624258	6.57e-05
ENSG00000106366	timepoint_12weeks_vs_timepoint_36weeks	0.629649	14.3081	0.00016518	0.0058396	0.0713131	-0.667381	0.00220226
ENSG00000106367	timepoint_12weeks_vs_timepoint_36weeks	0.800841	2.69516	0.100993	0.359211	1	-0.320413	0.253271
ENSG00000106392	timepoint_12weeks_vs_timepoint_36weeks	0.778479	3.60404	0.0579505	0.264112	1	-0.361271	0.172353
ENSG00000106397	timepoint_12weeks_vs_timepoint_36weeks	0.765145	6.75064	0.00952059	0.0902112	1	-0.386196	0.0481296
ENSG00000106399	timepoint_12weeks_vs_timepoint_36weeks	0.620273	23.2043	1.7e-06	0.00016059	0.00196115	-0.689024	5.06e-05
ENSG00000106400	timepoint_12weeks_vs_timepoint_36weeks	0.789136	8.02467	0.00471482	0.0575997	0.703406	-0.341655	0.0287439
ENSG00000106404	timepoint_12weeks_vs_timepoint_36weeks	0.944047	0.0433168	0.835176	0.942868	1	-0.0830698	0.916198
ENSG00000106415	timepoint_12weeks_vs_timepoint_36weeks	0.802069	8.90733	0.00291507	0.0424651	0.518583	-0.318202	0.0202955
ENSG00000106443	timepoint_12weeks_vs_timepoint_36weeks	1.20984	2.11502	0.1462	0.436179	1	0.274816	0.324265
ENSG00000106459	timepoint_12weeks_vs_timepoint_36weeks	0.996598	2.03253	0.154302	0.448256	1	-0.0049159	0.335328
ENSG00000106460	timepoint_12weeks_vs_timepoint_36weeks	0.625929	28.0176	1.5e-07	2.21e-05	0.00027019	-0.675929	6.47e-06
ENSG00000106462	timepoint_12weeks_vs_timepoint_36weeks	1.02151	6.5049	0.0109181	0.0983672	1	0.0307095	0.0531259
ENSG00000106477	timepoint_12weeks_vs_timepoint_36weeks	1.03537	0.0337948	0.854184	0.94991	1	0.0501431	0.926798
ENSG00000106479	timepoint_12weeks_vs_timepoint_36weeks	1.04469	0.0738909	0.785814	0.923046	1	0.0630796	0.888277
ENSG00000106484	timepoint_12weeks_vs_timepoint_36weeks	0.818928	1.91306	0.166958	0.467314	1	-0.288192	0.353879
ENSG00000106524	timepoint_12weeks_vs_timepoint_36weeks	1.27216	8.72026	0.00322663	0.0452972	0.553168	0.347278	0.0218402
ENSG00000106526	timepoint_12weeks_vs_timepoint_36weeks	0.998895	0.178782	0.672521	0.87086	1	-0.0015953	0.818044
ENSG00000106537	timepoint_12weeks_vs_timepoint_36weeks	0.968147	0.649482	0.420505	0.720935	1	-0.0467018	0.62665
ENSG00000106546	timepoint_12weeks_vs_timepoint_36weeks	0.775017	6.8296	0.00911166	0.087764	1	-0.3677	0.0467671
ENSG00000106554	timepoint_12weeks_vs_timepoint_36weeks	1.68041	19.8591	9.36e-06	0.00064027	0.007819	0.748809	0.00021201
ENSG00000106560	timepoint_12weeks_vs_timepoint_36weeks	0.699033	11.1478	0.00087497	0.0188695	0.230434	-0.516568	0.00811037
ENSG00000106565	timepoint_12weeks_vs_timepoint_36weeks	1.24172	2.09811	0.14782	0.438557	1	0.312336	0.326589
ENSG00000106588	timepoint_12weeks_vs_timepoint_36weeks	0.898191	2.18383	0.139808	0.425981	1	-0.154905	0.315142
ENSG00000106591	timepoint_12weeks_vs_timepoint_36weeks	0.637694	17.5891	3.01e-05	0.00161809	0.0197601	-0.649063	0.00055798
ENSG00000106603	timepoint_12weeks_vs_timepoint_36weeks	0.669138	18.9911	1.46e-05	0.00091294	0.0111488	-0.579624	0.00030737
ENSG00000106605	timepoint_12weeks_vs_timepoint_36weeks	0.742217	5.53388	0.0188606	0.137411	1	-0.430088	0.0783473
ENSG00000106608	timepoint_12weeks_vs_timepoint_36weeks	1.18308	2.04094	0.153453	0.44706	1	0.242542	0.334294
ENSG00000106609	timepoint_12weeks_vs_timepoint_36weeks	0.971293	0.00016036	0.989899	0.997222	1	-0.0420212	0.995482
ENSG00000106610	timepoint_12weeks_vs_timepoint_36weeks	0.594917	5.73573	0.0168215	0.128075	1	-0.74924	0.0723843
ENSG00000106615	timepoint_12weeks_vs_timepoint_36weeks	0.629991	24.3227	9.66e-07	0.00010186	0.00124393	-0.666598	3.09e-05
ENSG00000106617	timepoint_12weeks_vs_timepoint_36weeks	0.721171	9.0608	0.00268244	0.0402618	0.491676	-0.471588	0.0190716
ENSG00000106624	timepoint_12weeks_vs_timepoint_36weeks	0.866328	0.00211846	0.963299	0.988323	1	-0.207014	0.98325
ENSG00000106628	timepoint_12weeks_vs_timepoint_36weeks	0.912131	1.42902	0.232231	0.548775	1	-0.132688	0.436934
ENSG00000106633	timepoint_12weeks_vs_timepoint_36weeks	0.853501	3.13739	0.0768459	0.309543	1	-0.228536	0.209758
ENSG00000106635	timepoint_12weeks_vs_timepoint_36weeks	1.15223	1.67824	0.195482	0.505595	1	0.204426	0.391713
ENSG00000106636	timepoint_12weeks_vs_timepoint_36weeks	1.10975	0.964246	0.326376	0.644735	1	0.150235	0.540354
ENSG00000106638	timepoint_12weeks_vs_timepoint_36weeks	0.887621	0.407677	0.523309	0.788492	1	-0.171985	0.709903
ENSG00000106665	timepoint_12weeks_vs_timepoint_36weeks	0.750127	8.71828	0.00323009	0.0453127	0.553357	-0.414793	0.0218504
ENSG00000106682	timepoint_12weeks_vs_timepoint_36weeks	0.844238	3.65063	0.0563573	0.259977	1	-0.244278	0.169065
ENSG00000106683	timepoint_12weeks_vs_timepoint_36weeks	0.842547	4.63717	0.0315447	0.186075	1	-0.247171	0.112794
ENSG00000106686	timepoint_12weeks_vs_timepoint_36weeks	0.922156	0.908178	0.340848	0.657342	1	-0.116917	0.554559
ENSG00000106692	timepoint_12weeks_vs_timepoint_36weeks	0.875578	0.295745	0.586694	0.825125	1	-0.191692	0.755996
ENSG00000106701	timepoint_12weeks_vs_timepoint_36weeks	0.922473	0.264794	0.606969	0.836525	1	-0.116421	0.770519
ENSG00000106714	timepoint_12weeks_vs_timepoint_36weeks	1.0419	0.0592692	0.807709	0.931667	1	0.0592112	0.901466
ENSG00000106723	timepoint_12weeks_vs_timepoint_36weeks	0.870665	0.0558127	0.813293	0.934179	1	-0.199811	0.905098
ENSG00000106733	timepoint_12weeks_vs_timepoint_36weeks	0.795931	5.12496	0.0238152	0.158286	1	-0.329285	0.0925377
ENSG00000106771	timepoint_12weeks_vs_timepoint_36weeks	1.25059	4.28561	0.0387136	0.209843	1	0.322604	0.130326
ENSG00000106772	timepoint_12weeks_vs_timepoint_36weeks	0.787224	7.46371	0.00641559	0.0701325	0.856456	-0.345153	0.0358716
ENSG00000106780	timepoint_12weeks_vs_timepoint_36weeks	0.917812	0.639251	0.424188	0.723555	1	-0.123729	0.629642
ENSG00000106785	timepoint_12weeks_vs_timepoint_36weeks	0.710606	7.22149	0.00733301	0.0762865	0.931608	-0.492878	0.0396704
ENSG00000106789	timepoint_12weeks_vs_timepoint_36weeks	1.48745	10.315	0.00136513	0.0257643	0.314633	0.572839	0.0114681
ENSG00000106799	timepoint_12weeks_vs_timepoint_36weeks	0.989963	1.19445	0.274719	0.594516	1	-0.0145539	0.486292
ENSG00000106803	timepoint_12weeks_vs_timepoint_36weeks	0.970062	0.0192589	0.889657	0.962784	1	-0.0438518	0.946574
ENSG00000106804	timepoint_12weeks_vs_timepoint_36weeks	1.04924	1.16714	0.280272	0.600158	1	0.0693438	0.492017
ENSG00000106829	timepoint_12weeks_vs_timepoint_36weeks	0.834946	3.19648	0.0741247	0.303177	1	-0.260245	0.204675
ENSG00000106853	timepoint_12weeks_vs_timepoint_36weeks	1.0904	0.411412	0.521413	0.787152	1	0.124864	0.70835
ENSG00000106868	timepoint_12weeks_vs_timepoint_36weeks	0.86463	2.04021	0.153527	0.447187	1	-0.209845	0.33437
ENSG00000106948	timepoint_12weeks_vs_timepoint_36weeks	0.797227	8.11924	0.00447712	0.0559175	0.682863	-0.326937	0.0278265
ENSG00000106952	timepoint_12weeks_vs_timepoint_36weeks	0.923622	0.244566	0.621045	0.844099	1	-0.114626	0.781202
ENSG00000106976	timepoint_12weeks_vs_timepoint_36weeks	1.02413	0.00882029	0.925196	0.974841	1	0.0344019	0.965174
ENSG00000106991	timepoint_12weeks_vs_timepoint_36weeks	0.826068	4.45596	0.0350478	0.197933	1	-0.275668	0.121556
ENSG00000106992	timepoint_12weeks_vs_timepoint_36weeks	1.30089	7.92788	0.00497144	0.0595277	0.72695	0.379504	0.0298316
ENSG00000106993	timepoint_12weeks_vs_timepoint_36weeks	0.730002	6.86563	0.00893111	0.0866762	1	-0.454027	0.0461156
ENSG00000107014	timepoint_12weeks_vs_timepoint_36weeks	0.731541	3.50125	0.0616382	0.273636	1	-0.45099	0.180131
ENSG00000107018	timepoint_12weeks_vs_timepoint_36weeks	0.744684	6.16204	0.0132287	0.110664	1	-0.425301	0.0609058
ENSG00000107020	timepoint_12weeks_vs_timepoint_36weeks	0.932276	1.6072	0.205205	0.51798	1	-0.101172	0.40388
ENSG00000107021	timepoint_12weeks_vs_timepoint_36weeks	0.859838	1.40651	0.235941	0.552863	1	-0.217864	0.441017
ENSG00000107036	timepoint_12weeks_vs_timepoint_36weeks	0.902401	0.066713	0.796242	0.927416	1	-0.148159	0.894554
ENSG00000107077	timepoint_12weeks_vs_timepoint_36weeks	0.972695	0.11548	0.734066	0.900266	1	-0.0399401	0.856855
ENSG00000107099	timepoint_12weeks_vs_timepoint_36weeks	0.856651	2.75331	0.0973925	0.352508	1	-0.223221	0.246938
ENSG00000107104	timepoint_12weeks_vs_timepoint_36weeks	1.02822	0.117462	0.731881	0.89933	1	0.0401548	0.855376
ENSG00000107130	timepoint_12weeks_vs_timepoint_36weeks	1.03283	0.0861089	0.769249	0.915956	1	0.0466002	0.877988
ENSG00000107140	timepoint_12weeks_vs_timepoint_36weeks	1.01906	0.0456623	0.830838	0.941248	1	0.0272357	0.913889
ENSG00000107164	timepoint_12weeks_vs_timepoint_36weeks	0.967499	0.00028663	0.986496	0.996082	1	-0.0476674	0.993781
ENSG00000107175	timepoint_12weeks_vs_timepoint_36weeks	0.926362	0.38057	0.53745	0.79662	1	-0.110353	0.720607
ENSG00000107185	timepoint_12weeks_vs_timepoint_36weeks	0.968646	0.52864	0.467363	0.75269	1	-0.045958	0.665327
ENSG00000107201	timepoint_12weeks_vs_timepoint_36weeks	0.60565	4.86108	0.0277148	0.172578	1	-0.723443	0.102873
ENSG00000107223	timepoint_12weeks_vs_timepoint_36weeks	0.764023	4.96191	0.0261517	0.166996	1	-0.388313	0.0989213
ENSG00000107242	timepoint_12weeks_vs_timepoint_36weeks	2.62288	82.6375	5.89e-19	3.32e-15	4.06e-14	1.39115	5.83e-16
ENSG00000107262	timepoint_12weeks_vs_timepoint_36weeks	1.07783	1.36348	0.243237	0.561071	1	0.108134	0.449797
ENSG00000107263	timepoint_12weeks_vs_timepoint_36weeks	0.87628	5.26334	0.0220028	0.150892	1	-0.190536	0.0873891
ENSG00000107281	timepoint_12weeks_vs_timepoint_36weeks	1.0972	1.38718	0.239185	0.556715	1	0.133823	0.444907
ENSG00000107290	timepoint_12weeks_vs_timepoint_36weeks	0.873012	1.07975	0.299025	0.618768	1	-0.195926	0.512056
ENSG00000107317	timepoint_12weeks_vs_timepoint_36weeks	0.997715	0.00010369	0.991878	0.9976	1	-0.0033006	0.996127
ENSG00000107331	timepoint_12weeks_vs_timepoint_36weeks	1.30272	8.48312	0.00367087	0.0492054	0.600895	0.381524	0.0240714
ENSG00000107338	timepoint_12weeks_vs_timepoint_36weeks	1.15837	2.87841	0.0901113	0.338306	1	0.212096	0.234245
ENSG00000107341	timepoint_12weeks_vs_timepoint_36weeks	1.13011	2.74307	0.0980164	0.35361	1	0.17646	0.248052
ENSG00000107362	timepoint_12weeks_vs_timepoint_36weeks	0.995159	0.00531047	0.941923	0.980794	1	-0.0070008	0.973076
ENSG00000107371	timepoint_12weeks_vs_timepoint_36weeks	0.933335	0.0158257	0.899918	0.966403	1	-0.0995325	0.952538
ENSG00000107372	timepoint_12weeks_vs_timepoint_36weeks	1.65008	17.8918	2.57e-05	0.00143207	0.0174884	0.722536	0.00049042
ENSG00000107404	timepoint_12weeks_vs_timepoint_36weeks	1.59571	14.2813	0.00016751	0.00589454	0.0719839	0.674195	0.00222553
ENSG00000107438	timepoint_12weeks_vs_timepoint_36weeks	1.3652	9.93639	0.00167266	0.0293563	0.358499	0.449112	0.0132811
ENSG00000107443	timepoint_12weeks_vs_timepoint_36weeks	1.36189	5.32636	0.0212254	0.147941	1	0.445615	0.0854005
ENSG00000107485	timepoint_12weeks_vs_timepoint_36weeks	1.01076	0.196477	0.657683	0.862986	1	0.0154397	0.808409
ENSG00000107521	timepoint_12weeks_vs_timepoint_36weeks	1.37614	8.41678	0.00380596	0.0503697	0.615114	0.46063	0.0247467
ENSG00000107537	timepoint_12weeks_vs_timepoint_36weeks	1.15191	1.63902	0.200781	0.512553	1	0.204022	0.398431
ENSG00000107551	timepoint_12weeks_vs_timepoint_36weeks	1.28567	5.41913	0.0201324	0.143146	1	0.362518	0.0822185
ENSG00000107554	timepoint_12weeks_vs_timepoint_36weeks	1.71036	5.93424	0.0150375	0.119568	1	0.774304	0.0669576
ENSG00000107560	timepoint_12weeks_vs_timepoint_36weeks	0.857741	0.0976518	0.754736	0.909433	1	-0.221386	0.868909
ENSG00000107566	timepoint_12weeks_vs_timepoint_36weeks	1.0289	0.0366061	0.848311	0.947558	1	0.0411048	0.923673
ENSG00000107581	timepoint_12weeks_vs_timepoint_36weeks	0.822219	4.68616	0.030662	0.183212	1	-0.282405	0.110622
ENSG00000107593	timepoint_12weeks_vs_timepoint_36weeks	0.785516	8.39849	0.00384409	0.0506904	0.619029	-0.348287	0.0249548
ENSG00000107611	timepoint_12weeks_vs_timepoint_36weeks	0.832843	0.321164	0.571046	0.815927	1	-0.263883	0.744599
ENSG00000107614	timepoint_12weeks_vs_timepoint_36weeks	1.25929	4.35767	0.037116	0.204769	1	0.332611	0.126607
ENSG00000107625	timepoint_12weeks_vs_timepoint_36weeks	1.03657	0.136941	0.711426	0.889225	1	0.0518242	0.842823
ENSG00000107643	timepoint_12weeks_vs_timepoint_36weeks	0.977975	0.40879	0.522743	0.788107	1	-0.032131	0.709528
ENSG00000107651	timepoint_12weeks_vs_timepoint_36weeks	0.902238	0.166197	0.683608	0.876157	1	-0.148421	0.824829
ENSG00000107669	timepoint_12weeks_vs_timepoint_36weeks	0.770827	7.48504	0.00634063	0.0695922	0.849858	-0.375522	0.0355794
ENSG00000107672	timepoint_12weeks_vs_timepoint_36weeks	1.2358	5.60776	0.0180861	0.133964	1	0.305441	0.0761548
ENSG00000107679	timepoint_12weeks_vs_timepoint_36weeks	1.04397	0.294557	0.587446	0.82547	1	0.0620791	0.756395
ENSG00000107719	timepoint_12weeks_vs_timepoint_36weeks	1.00938	1.31679	0.251467	0.5702	1	0.0134652	0.459622
ENSG00000107731	timepoint_12weeks_vs_timepoint_36weeks	0.998839	0.00144551	0.96968	0.99035	1	-0.0016761	0.985616
ENSG00000107736	timepoint_12weeks_vs_timepoint_36weeks	1.22447	4.02856	0.0450269	0.228285	1	0.29216	0.144729
ENSG00000107738	timepoint_12weeks_vs_timepoint_36weeks	0.921372	0.430183	0.512062	0.781646	1	-0.118144	0.701097
ENSG00000107742	timepoint_12weeks_vs_timepoint_36weeks	0.686113	14.2316	0.00017192	0.00600284	0.0733065	-0.543481	0.00226816
ENSG00000107745	timepoint_12weeks_vs_timepoint_36weeks	0.750783	12.5923	0.00040684	0.0111624	0.136315	-0.413531	0.00451341
ENSG00000107758	timepoint_12weeks_vs_timepoint_36weeks	0.730504	9.81095	0.00178938	0.0307315	0.375292	-0.453036	0.0139144
ENSG00000107771	timepoint_12weeks_vs_timepoint_36weeks	1.06872	0.391298	0.531772	0.793398	1	0.0958776	0.716054
ENSG00000107779	timepoint_12weeks_vs_timepoint_36weeks	0.866731	0.00425635	0.947996	0.9829	1	-0.206344	0.975831
ENSG00000107789	timepoint_12weeks_vs_timepoint_36weeks	1.16382	0.450632	0.502203	0.775507	1	0.21887	0.693141
ENSG00000107796	timepoint_12weeks_vs_timepoint_36weeks	1.13408	0.013968	0.905946	0.968358	1	0.181521	0.955534
ENSG00000107798	timepoint_12weeks_vs_timepoint_36weeks	1.21143	4.09918	0.0431911	0.223016	1	0.276716	0.140507
ENSG00000107815	timepoint_12weeks_vs_timepoint_36weeks	1.4175	3.67715	0.0554712	0.25766	1	0.503352	0.167088
ENSG00000107816	timepoint_12weeks_vs_timepoint_36weeks	1.43336	8.24622	0.00417703	0.0534553	0.652794	0.519396	0.0264481
ENSG00000107819	timepoint_12weeks_vs_timepoint_36weeks	1.30415	2.3729	0.1238	0.399165	1	0.383106	0.289595
ENSG00000107829	timepoint_12weeks_vs_timepoint_36weeks	1.04603	0.00268845	0.958659	0.986706	1	0.06492	0.981073
ENSG00000107833	timepoint_12weeks_vs_timepoint_36weeks	0.588348	26.291	3.58e-07	4.51e-05	0.00055073	-0.765259	1.34e-05
ENSG00000107854	timepoint_12weeks_vs_timepoint_36weeks	0.911218	1.49373	0.22195	0.537776	1	-0.134132	0.425069
ENSG00000107862	timepoint_12weeks_vs_timepoint_36weeks	0.938747	0.846953	0.357656	0.671039	1	-0.0911923	0.570245
ENSG00000107863	timepoint_12weeks_vs_timepoint_36weeks	0.847914	1.27159	0.259761	0.578763	1	-0.238011	0.469765
ENSG00000107864	timepoint_12weeks_vs_timepoint_36weeks	0.679317	7.72172	0.00556668	0.0639544	0.781009	-0.557844	0.0324252
ENSG00000107872	timepoint_12weeks_vs_timepoint_36weeks	0.701601	12.6819	0.00038804	0.0107987	0.131874	-0.511278	0.004351
ENSG00000107874	timepoint_12weeks_vs_timepoint_36weeks	0.995644	0.1715	0.678879	0.874021	1	-0.0062985	0.822219
ENSG00000107882	timepoint_12weeks_vs_timepoint_36weeks	0.83068	2.38236	0.123055	0.398023	1	-0.267636	0.288509
ENSG00000107890	timepoint_12weeks_vs_timepoint_36weeks	1.12193	2.73721	0.0983754	0.354396	1	0.16598	0.248785
ENSG00000107897	timepoint_12weeks_vs_timepoint_36weeks	1.25088	3.93822	0.0474961	0.235453	1	0.322946	0.149926
ENSG00000107902	timepoint_12weeks_vs_timepoint_36weeks	1.34018	11.8734	0.00059506	0.0145268	0.177401	0.422427	0.00602615
ENSG00000107929	timepoint_12weeks_vs_timepoint_36weeks	1.40452	8.90439	0.00291972	0.0425099	0.51913	0.490073	0.0203129
ENSG00000107937	timepoint_12weeks_vs_timepoint_36weeks	0.845153	2.12836	0.144935	0.433986	1	-0.242715	0.322561
ENSG00000107938	timepoint_12weeks_vs_timepoint_36weeks	1.49281	15.4977	8.88e-05	0.00367597	0.0448908	0.578031	0.00133543
ENSG00000107949	timepoint_12weeks_vs_timepoint_36weeks	1.17009	3.22149	0.073004	0.300771	1	0.226617	0.2028
ENSG00000107951	timepoint_12weeks_vs_timepoint_36weeks	0.901956	0.577708	0.447406	0.739505	1	-0.148871	0.649361
ENSG00000107954	timepoint_12weeks_vs_timepoint_36weeks	1.07249	0.00081923	0.977172	0.992728	1	0.100971	0.989577
ENSG00000107957	timepoint_12weeks_vs_timepoint_36weeks	1.36788	4.29217	0.0385653	0.209414	1	0.451938	0.13007
ENSG00000107959	timepoint_12weeks_vs_timepoint_36weeks	0.883269	1.07006	0.301202	0.621028	1	-0.179076	0.514805
ENSG00000107960	timepoint_12weeks_vs_timepoint_36weeks	0.957296	0.0499243	0.823244	0.938074	1	-0.0629633	0.910218
ENSG00000107968	timepoint_12weeks_vs_timepoint_36weeks	0.760693	6.2026	0.012931	0.109198	1	-0.394613	0.0599455
ENSG00000108010	timepoint_12weeks_vs_timepoint_36weeks	0.941082	0.0468261	0.828729	0.94033	1	-0.0876079	0.912537
ENSG00000108021	timepoint_12weeks_vs_timepoint_36weeks	1.03592	0.227464	0.633523	0.850608	1	0.0509179	0.790116
ENSG00000108039	timepoint_12weeks_vs_timepoint_36weeks	1.11444	0.0797433	0.777709	0.919285	1	0.156316	0.88299
ENSG00000108055	timepoint_12weeks_vs_timepoint_36weeks	1.11058	0.0862411	0.769077	0.915934	1	0.151311	0.877866
ENSG00000108061	timepoint_12weeks_vs_timepoint_36weeks	0.851576	2.31481	0.128489	0.406875	1	-0.231794	0.296984
ENSG00000108064	timepoint_12weeks_vs_timepoint_36weeks	0.758976	0.877063	0.349252	0.663973	1	-0.397873	0.562064
ENSG00000108091	timepoint_12weeks_vs_timepoint_36weeks	1.11838	1.72484	0.189397	0.497539	1	0.161414	0.383397
ENSG00000108094	timepoint_12weeks_vs_timepoint_36weeks	0.901707	1.18333	0.276962	0.596997	1	-0.149269	0.488506
ENSG00000108100	timepoint_12weeks_vs_timepoint_36weeks	1.11666	0.316797	0.573676	0.817357	1	0.159191	0.746233
ENSG00000108106	timepoint_12weeks_vs_timepoint_36weeks	1.66082	25.9019	4.35e-07	5.29e-05	0.00064545	0.731896	1.57e-05
ENSG00000108107	timepoint_12weeks_vs_timepoint_36weeks	0.830383	1.97239	0.16053	0.457432	1	-0.268152	0.344331
ENSG00000108175	timepoint_12weeks_vs_timepoint_36weeks	0.983803	0.00020298	0.988636	0.996808	1	-0.023558	0.994925
ENSG00000108179	timepoint_12weeks_vs_timepoint_36weeks	1.12014	1.02752	0.311006	0.630289	1	0.163681	0.524789
ENSG00000108187	timepoint_12weeks_vs_timepoint_36weeks	1.21504	0.00582755	0.939166	0.980059	1	0.281006	0.972057
ENSG00000108219	timepoint_12weeks_vs_timepoint_36weeks	0.726494	16.6385	4.91e-05	0.00235928	0.0288115	-0.460976	0.00083545
ENSG00000108239	timepoint_12weeks_vs_timepoint_36weeks	1.056	0.677408	0.410693	0.713494	1	0.0786106	0.618295
ENSG00000108244	timepoint_12weeks_vs_timepoint_36weeks	1.04455	0.0594759	0.80738	0.931577	1	0.0628859	0.90121
ENSG00000108256	timepoint_12weeks_vs_timepoint_36weeks	1.3467	9.85912	0.00174361	0.0302258	0.369117	0.429433	0.0136715
ENSG00000108262	timepoint_12weeks_vs_timepoint_36weeks	1.07259	0.256167	0.612886	0.839803	1	0.101098	0.775417
ENSG00000108298	timepoint_12weeks_vs_timepoint_36weeks	0.57763	26.7364	2.86e-07	3.78e-05	0.00046107	-0.791782	1.12e-05
ENSG00000108306	timepoint_12weeks_vs_timepoint_36weeks	1.20174	4.31833	0.0379795	0.207407	1	0.265128	0.128621
ENSG00000108309	timepoint_12weeks_vs_timepoint_36weeks	1.07215	0.0142751	0.904922	0.968096	1	0.100504	0.955258
ENSG00000108312	timepoint_12weeks_vs_timepoint_36weeks	0.968176	0.700219	0.402927	0.708182	1	-0.0466591	0.611783
ENSG00000108344	timepoint_12weeks_vs_timepoint_36weeks	1.44183	9.22452	0.00245502	0.037905	0.462895	0.527899	0.0178036
ENSG00000108349	timepoint_12weeks_vs_timepoint_36weeks	0.94506	0.32278	0.57008	0.815226	1	-0.0815224	0.743905
ENSG00000108352	timepoint_12weeks_vs_timepoint_36weeks	1.33696	5.0999	0.0241597	0.159758	1	0.418955	0.0934963
ENSG00000108370	timepoint_12weeks_vs_timepoint_36weeks	1.10365	2.38236	0.123054	0.398023	1	0.142277	0.288509
ENSG00000108375	timepoint_12weeks_vs_timepoint_36weeks	1.17184	1.92166	0.166009	0.465958	1	0.228778	0.352581
ENSG00000108384	timepoint_12weeks_vs_timepoint_36weeks	1.0965	1.17184	0.279306	0.599189	1	0.132903	0.491056
ENSG00000108387	timepoint_12weeks_vs_timepoint_36weeks	1.03657	0.665088	0.41498	0.716822	1	0.0518134	0.621957
ENSG00000108389	timepoint_12weeks_vs_timepoint_36weeks	1.28377	9.85297	0.00174939	0.0302887	0.369885	0.360392	0.0137053
ENSG00000108395	timepoint_12weeks_vs_timepoint_36weeks	1.20157	1.58263	0.208699	0.522297	1	0.264919	0.408343
ENSG00000108405	timepoint_12weeks_vs_timepoint_36weeks	0.994522	0.0623522	0.802872	0.929816	1	-0.0079244	0.898393
ENSG00000108406	timepoint_12weeks_vs_timepoint_36weeks	2.17855	35.9208	2.94e-09	7.95e-07	9.71e-06	1.12337	2.16e-07
ENSG00000108423	timepoint_12weeks_vs_timepoint_36weeks	1.13014	1.15984	0.28178	0.601393	1	0.176497	0.493423
ENSG00000108424	timepoint_12weeks_vs_timepoint_36weeks	0.885622	1.86019	0.172935	0.476186	1	-0.175237	0.362225
ENSG00000108433	timepoint_12weeks_vs_timepoint_36weeks	1.14885	0.55062	0.458253	0.747219	1	0.200196	0.658404
ENSG00000108439	timepoint_12weeks_vs_timepoint_36weeks	1.3276	2.97197	0.085053	0.327356	1	0.408816	0.225047
ENSG00000108443	timepoint_12weeks_vs_timepoint_36weeks	1.09451	0.691528	0.40586	0.710313	1	0.130285	0.61434
ENSG00000108448	timepoint_12weeks_vs_timepoint_36weeks	1.0526	0.0732878	0.786669	0.923486	1	0.0739627	0.888839
ENSG00000108465	timepoint_12weeks_vs_timepoint_36weeks	1.22097	8.07251	0.004593	0.0567808	0.693406	0.288033	0.0282852
ENSG00000108468	timepoint_12weeks_vs_timepoint_36weeks	0.86555	1.9513	0.162783	0.460834	1	-0.208312	0.347849
ENSG00000108469	timepoint_12weeks_vs_timepoint_36weeks	1.26211	2.93738	0.0868866	0.331242	1	0.335842	0.228422
ENSG00000108474	timepoint_12weeks_vs_timepoint_36weeks	1.08591	8.17294	0.00434761	0.0548396	0.669699	0.118898	0.0272192
ENSG00000108479	timepoint_12weeks_vs_timepoint_36weeks	1.10083	0.974573	0.323801	0.642448	1	0.138596	0.537792
ENSG00000108506	timepoint_12weeks_vs_timepoint_36weeks	0.859383	1.49024	0.22249	0.538427	1	-0.218627	0.425714
ENSG00000108509	timepoint_12weeks_vs_timepoint_36weeks	0.898	1.83989	0.175295	0.479323	1	-0.155212	0.365261
ENSG00000108510	timepoint_12weeks_vs_timepoint_36weeks	0.727238	9.91131	0.00169536	0.0296487	0.362069	-0.459501	0.0134238
ENSG00000108515	timepoint_12weeks_vs_timepoint_36weeks	1.03139	0.100487	0.751318	0.908064	1	0.0445875	0.867111
ENSG00000108518	timepoint_12weeks_vs_timepoint_36weeks	0.902614	0.430083	0.512112	0.781676	1	-0.14782	0.701113
ENSG00000108523	timepoint_12weeks_vs_timepoint_36weeks	0.941374	0.622514	0.430317	0.728018	1	-0.0871593	0.634919
ENSG00000108528	timepoint_12weeks_vs_timepoint_36weeks	1.14715	2.56207	0.109797	0.37477	1	0.198055	0.267336
ENSG00000108551	timepoint_12weeks_vs_timepoint_36weeks	1.02669	1.38935	0.238818	0.556285	1	0.0379982	0.444531
ENSG00000108556	timepoint_12weeks_vs_timepoint_36weeks	1.00922	0.235253	0.627771	0.847444	1	0.0132348	0.785914
ENSG00000108557	timepoint_12weeks_vs_timepoint_36weeks	0.981585	0.0439284	0.834033	0.942405	1	-0.0268151	0.915486
ENSG00000108559	timepoint_12weeks_vs_timepoint_36weeks	1.52615	14.4966	0.00014967	0.00540665	0.0660259	0.609897	0.00202805
ENSG00000108561	timepoint_12weeks_vs_timepoint_36weeks	0.809298	4.6477	0.0313527	0.18557	1	-0.305257	0.112385
ENSG00000108576	timepoint_12weeks_vs_timepoint_36weeks	0.685711	7.76328	0.00544109	0.0631451	0.771126	-0.544328	0.0319507
ENSG00000108578	timepoint_12weeks_vs_timepoint_36weeks	1.13696	0.362463	0.547289	0.80184	1	0.185185	0.72782
ENSG00000108582	timepoint_12weeks_vs_timepoint_36weeks	1.01239	0.00402586	0.949422	0.983565	1	0.0177581	0.976818
ENSG00000108587	timepoint_12weeks_vs_timepoint_36weeks	0.885019	2.74949	0.0976249	0.352863	1	-0.176219	0.247427
ENSG00000108588	timepoint_12weeks_vs_timepoint_36weeks	1.1118	1.74187	0.187229	0.494743	1	0.152894	0.380645
ENSG00000108590	timepoint_12weeks_vs_timepoint_36weeks	0.720083	7.77098	0.00541815	0.0629773	0.769077	-0.473765	0.0318458
ENSG00000108591	timepoint_12weeks_vs_timepoint_36weeks	1.1496	1.12324	0.289499	0.609333	1	0.201136	0.501944
ENSG00000108592	timepoint_12weeks_vs_timepoint_36weeks	0.825343	6.69075	0.00984328	0.0921174	1	-0.276934	0.0493107
ENSG00000108599	timepoint_12weeks_vs_timepoint_36weeks	1.1828	1.15207	0.283397	0.603079	1	0.242201	0.495517
ENSG00000108604	timepoint_12weeks_vs_timepoint_36weeks	0.943606	1.7109	0.191194	0.499869	1	-0.0837433	0.385748
ENSG00000108622	timepoint_12weeks_vs_timepoint_36weeks	1.10855	0.858849	0.354303	0.668191	1	0.148672	0.567621
ENSG00000108639	timepoint_12weeks_vs_timepoint_36weeks	0.819341	2.67746	0.102119	0.361505	1	-0.287465	0.255242
ENSG00000108641	timepoint_12weeks_vs_timepoint_36weeks	0.773243	0.404126	0.525123	0.789769	1	-0.371006	0.711426
ENSG00000108651	timepoint_12weeks_vs_timepoint_36weeks	1.19484	4.19948	0.0407184	0.215792	1	0.256816	0.134792
ENSG00000108654	timepoint_12weeks_vs_timepoint_36weeks	1.49894	20.1345	8.13e-06	0.00057204	0.00698573	0.583943	0.00018868
ENSG00000108666	timepoint_12weeks_vs_timepoint_36weeks	0.954561	0.178555	0.672716	0.871005	1	-0.0670913	0.818071
ENSG00000108669	timepoint_12weeks_vs_timepoint_36weeks	1.283	7.39606	0.00665931	0.0718481	0.877407	0.359527	0.0368749
ENSG00000108671	timepoint_12weeks_vs_timepoint_36weeks	0.694409	12.433	0.00044254	0.0118418	0.144612	-0.526142	0.00483247
ENSG00000108679	timepoint_12weeks_vs_timepoint_36weeks	0.653518	16.0779	6.57e-05	0.0029435	0.0359459	-0.613701	0.00104899
ENSG00000108691	timepoint_12weeks_vs_timepoint_36weeks	0.819836	1.49392	0.221921	0.537775	1	-0.286593	0.425057
ENSG00000108700	timepoint_12weeks_vs_timepoint_36weeks	0.834097	3.47605	0.0625801	0.275715	1	-0.261713	0.181923
ENSG00000108733	timepoint_12weeks_vs_timepoint_36weeks	1.19265	0.0150133	0.902507	0.967455	1	0.254166	0.954206
ENSG00000108771	timepoint_12weeks_vs_timepoint_36weeks	0.845167	0.00633542	0.936576	0.979065	1	-0.242692	0.970862
ENSG00000108773	timepoint_12weeks_vs_timepoint_36weeks	1.59611	23.6903	1.33e-06	0.00013157	0.00160675	0.674556	4.15e-05
ENSG00000108774	timepoint_12weeks_vs_timepoint_36weeks	1.60741	19.4352	1.16e-05	0.00076149	0.00929927	0.684736	0.00025457
ENSG00000108784	timepoint_12weeks_vs_timepoint_36weeks	1.21487	3.54833	0.0599193	0.269329	1	0.280797	0.176698
ENSG00000108786	timepoint_12weeks_vs_timepoint_36weeks	0.88457	0.173536	0.677085	0.873122	1	-0.176952	0.820997
ENSG00000108788	timepoint_12weeks_vs_timepoint_36weeks	0.810144	2.21476	0.137038	0.421224	1	-0.30375	0.310604
ENSG00000108797	timepoint_12weeks_vs_timepoint_36weeks	1.35177	10.6933	0.00111502	0.0224347	0.273973	0.434846	0.00982286
ENSG00000108798	timepoint_12weeks_vs_timepoint_36weeks	0.848727	3.4261	0.0644925	0.280671	1	-0.236627	0.186046
ENSG00000108799	timepoint_12weeks_vs_timepoint_36weeks	1.4736	13.92	0.0002024	0.00675391	0.0824785	0.559349	0.0025903
ENSG00000108813	timepoint_12weeks_vs_timepoint_36weeks	0.866644	4.2042	0.0406056	0.215457	1	-0.206489	0.134587
ENSG00000108819	timepoint_12weeks_vs_timepoint_36weeks	0.844113	3.55251	0.059769	0.268878	1	-0.244492	0.176438
ENSG00000108823	timepoint_12weeks_vs_timepoint_36weeks	1.09641	2.1487	0.143031	0.431201	1	0.132781	0.319816
ENSG00000108826	timepoint_12weeks_vs_timepoint_36weeks	0.586828	20.6107	6.37e-06	0.0004701	0.00574082	-0.76899	0.00015379
ENSG00000108828	timepoint_12weeks_vs_timepoint_36weeks	0.936538	0.857166	0.354775	0.668599	1	-0.0945909	0.568119
ENSG00000108829	timepoint_12weeks_vs_timepoint_36weeks	1.06194	0.653646	0.41902	0.719819	1	0.0866983	0.625722
ENSG00000108830	timepoint_12weeks_vs_timepoint_36weeks	1.06248	1.99844	0.157798	0.453231	1	0.0874343	0.340286
ENSG00000108839	timepoint_12weeks_vs_timepoint_36weeks	1.05752	0.348469	0.555125	0.806687	1	0.0806816	0.733703
ENSG00000108840	timepoint_12weeks_vs_timepoint_36weeks	0.868011	2.17098	0.140977	0.427854	1	-0.204214	0.316785
ENSG00000108846	timepoint_12weeks_vs_timepoint_36weeks	1.04983	0.924147	0.33664	0.653438	1	0.0701622	0.550281
ENSG00000108848	timepoint_12weeks_vs_timepoint_36weeks	1.3445	10.2141	0.001441	0.0266705	0.3257	0.427066	0.0119246
ENSG00000108852	timepoint_12weeks_vs_timepoint_36weeks	1.04538	1.08201	0.298521	0.618286	1	0.064032	0.511557
ENSG00000108854	timepoint_12weeks_vs_timepoint_36weeks	1.27769	0.884158	0.347311	0.662418	1	0.353533	0.560089
ENSG00000108861	timepoint_12weeks_vs_timepoint_36weeks	0.980081	0.584619	0.444703	0.737749	1	-0.0290268	0.647334
ENSG00000108883	timepoint_12weeks_vs_timepoint_36weeks	0.756503	8.99002	0.00278728	0.0412634	0.503908	-0.402582	0.0196015
ENSG00000108924	timepoint_12weeks_vs_timepoint_36weeks	1.01752	0.065828	0.797568	0.927846	1	0.0250597	0.895083
ENSG00000108932	timepoint_12weeks_vs_timepoint_36weeks	1.03569	0.563842	0.452907	0.743616	1	0.0505984	0.654219
ENSG00000108946	timepoint_12weeks_vs_timepoint_36weeks	0.929199	1.05665	0.30425	0.623909	1	-0.105941	0.517754
ENSG00000108950	timepoint_12weeks_vs_timepoint_36weeks	0.78866	12.2769	0.00048061	0.0125164	0.15285	-0.342525	0.00513311
ENSG00000108953	timepoint_12weeks_vs_timepoint_36weeks	1.20817	2.69052	0.101287	0.359885	1	0.272822	0.253736
ENSG00000108960	timepoint_12weeks_vs_timepoint_36weeks	0.734229	11.1653	0.00086683	0.0187394	0.228845	-0.445698	0.0080587
ENSG00000108961	timepoint_12weeks_vs_timepoint_36weeks	0.773665	2.59616	0.107465	0.370672	1	-0.370219	0.263325
ENSG00000108963	timepoint_12weeks_vs_timepoint_36weeks	1.09697	0.862469	0.353291	0.667375	1	0.133519	0.566675
ENSG00000108984	timepoint_12weeks_vs_timepoint_36weeks	0.914675	0.293881	0.587875	0.825811	1	-0.128669	0.756758
ENSG00000109016	timepoint_12weeks_vs_timepoint_36weeks	1.24614	4.96397	0.0261207	0.166961	1	0.31747	0.0988664
ENSG00000109046	timepoint_12weeks_vs_timepoint_36weeks	1.04365	0.35636	0.550681	0.803933	1	0.061641	0.730297
ENSG00000109047	timepoint_12weeks_vs_timepoint_36weeks	0.940833	0.538905	0.463073	0.749905	1	-0.08799	0.661791
ENSG00000109062	timepoint_12weeks_vs_timepoint_36weeks	0.780883	6.01406	0.0143763	0.116308	1	-0.356822	0.064733
ENSG00000109063	timepoint_12weeks_vs_timepoint_36weeks	1.12916	1.30932	0.252814	0.571309	1	0.175246	0.461056
ENSG00000109065	timepoint_12weeks_vs_timepoint_36weeks	1.09932	0.252186	0.61566	0.841032	1	0.136613	0.777254
ENSG00000109066	timepoint_12weeks_vs_timepoint_36weeks	0.785048	9.56226	0.00204581	0.0335422	0.409617	-0.349147	0.0154814
ENSG00000109079	timepoint_12weeks_vs_timepoint_36weeks	1.16385	0.581705	0.44584	0.738525	1	0.218901	0.64839
ENSG00000109083	timepoint_12weeks_vs_timepoint_36weeks	0.618212	27.4241	2.02e-07	2.81e-05	0.00034292	-0.693828	8.28e-06
ENSG00000109084	timepoint_12weeks_vs_timepoint_36weeks	1.14993	0.352375	0.552917	0.805228	1	0.201541	0.731763
ENSG00000109099	timepoint_12weeks_vs_timepoint_36weeks	1.21396	4.62901	0.0316942	0.186518	1	0.279722	0.113157
ENSG00000109103	timepoint_12weeks_vs_timepoint_36weeks	1.31782	7.49944	0.00629053	0.0692546	0.845736	0.398154	0.0354037
ENSG00000109107	timepoint_12weeks_vs_timepoint_36weeks	0.74824	1.91728	0.166492	0.46669	1	-0.418427	0.353288
ENSG00000109111	timepoint_12weeks_vs_timepoint_36weeks	0.690429	13.0101	0.00032642	0.00955217	0.116651	-0.534436	0.00379101
ENSG00000109113	timepoint_12weeks_vs_timepoint_36weeks	0.89541	0.657483	0.417659	0.718812	1	-0.15938	0.624531
ENSG00000109118	timepoint_12weeks_vs_timepoint_36weeks	1.13784	1.64939	0.199363	0.510792	1	0.1863	0.396727
ENSG00000109133	timepoint_12weeks_vs_timepoint_36weeks	1.01666	0.159469	0.689738	0.878999	1	0.0238442	0.827769
ENSG00000109171	timepoint_12weeks_vs_timepoint_36weeks	0.779866	1.78938	0.18133	0.487167	1	-0.358702	0.373201
ENSG00000109180	timepoint_12weeks_vs_timepoint_36weeks	0.956608	1.58604	0.208211	0.521687	1	-0.0639999	0.407844
ENSG00000109184	timepoint_12weeks_vs_timepoint_36weeks	1.45018	9.33015	0.00231879	0.0364337	0.444927	0.536235	0.0170655
ENSG00000109189	timepoint_12weeks_vs_timepoint_36weeks	0.973882	0.0869583	0.768146	0.915485	1	-0.0381806	0.877389
ENSG00000109220	timepoint_12weeks_vs_timepoint_36weeks	1.58927	8.58955	0.00346425	0.0473853	0.578668	0.668364	0.0230534
ENSG00000109255	timepoint_12weeks_vs_timepoint_36weeks	0.928193	0.055335	0.814079	0.934427	1	-0.107503	0.905516
ENSG00000109265	timepoint_12weeks_vs_timepoint_36weeks	0.765097	10.0632	0.00156255	0.0280994	0.343149	-0.386286	0.0126504
ENSG00000109270	timepoint_12weeks_vs_timepoint_36weeks	0.878709	1.80744	0.179146	0.484339	1	-0.186542	0.370534
ENSG00000109272	timepoint_12weeks_vs_timepoint_36weeks	1.02233	7.74e-05	0.992981	0.997893	1	0.0318668	0.996828
ENSG00000109320	timepoint_12weeks_vs_timepoint_36weeks	1.03538	0.00452566	0.946379	0.982271	1	0.0501604	0.97534
ENSG00000109321	timepoint_12weeks_vs_timepoint_36weeks	0.774122	5.92136	0.0151471	0.120093	1	-0.369366	0.0673182
ENSG00000109323	timepoint_12weeks_vs_timepoint_36weeks	1.43096	9.85522	0.00174727	0.030266	0.369607	0.516987	0.0136945
ENSG00000109332	timepoint_12weeks_vs_timepoint_36weeks	1.08604	0.708025	0.400318	0.70594	1	0.119076	0.609198
ENSG00000109339	timepoint_12weeks_vs_timepoint_36weeks	0.851147	3.95727	0.0469637	0.234023	1	-0.23252	0.14897
ENSG00000109381	timepoint_12weeks_vs_timepoint_36weeks	1.29001	2.37851	0.123357	0.398396	1	0.367382	0.288773
ENSG00000109390	timepoint_12weeks_vs_timepoint_36weeks	0.709488	16.376	5.63e-05	0.00261198	0.0318975	-0.49515	0.00092865
ENSG00000109436	timepoint_12weeks_vs_timepoint_36weeks	0.990955	0.388953	0.533004	0.794075	1	-0.0131085	0.717148
ENSG00000109445	timepoint_12weeks_vs_timepoint_36weeks	0.787667	1.19995	0.273618	0.593277	1	-0.344343	0.48512
ENSG00000109452	timepoint_12weeks_vs_timepoint_36weeks	1.08008	0.326203	0.568042	0.813877	1	0.111136	0.742327
ENSG00000109458	timepoint_12weeks_vs_timepoint_36weeks	1.09516	0.00483087	0.944603	0.981687	1	0.131145	0.974267
ENSG00000109466	timepoint_12weeks_vs_timepoint_36weeks	0.997236	0.00864778	0.925929	0.975134	1	-0.003993	0.965461
ENSG00000109475	timepoint_12weeks_vs_timepoint_36weeks	0.537909	46.4518	1.69e-11	1.13e-08	1.38e-07	-0.894565	2.59e-09
ENSG00000109501	timepoint_12weeks_vs_timepoint_36weeks	1.25848	5.35725	0.0208547	0.146284	1	0.331686	0.0842057
ENSG00000109519	timepoint_12weeks_vs_timepoint_36weeks	0.978085	0.0164845	0.897867	0.965606	1	-0.0319688	0.951496
ENSG00000109534	timepoint_12weeks_vs_timepoint_36weeks	0.845432	0.788006	0.374935	0.684795	1	-0.242239	0.586172
ENSG00000109536	timepoint_12weeks_vs_timepoint_36weeks	1.27249	6.21283	0.012857	0.108817	1	0.347651	0.0596476
ENSG00000109572	timepoint_12weeks_vs_timepoint_36weeks	1.31728	7.95212	0.00490586	0.0591531	0.722376	0.397557	0.0296181
ENSG00000109586	timepoint_12weeks_vs_timepoint_36weeks	1.314	4.14021	0.042161	0.220132	1	0.393961	0.138135
ENSG00000109606	timepoint_12weeks_vs_timepoint_36weeks	1.25804	5.21361	0.0226371	0.153509	1	0.33118	0.0891187
ENSG00000109618	timepoint_12weeks_vs_timepoint_36weeks	1.16885	1.52011	0.217917	0.533011	1	0.225085	0.420253
ENSG00000109654	timepoint_12weeks_vs_timepoint_36weeks	0.877463	1.11842	0.290536	0.610257	1	-0.188589	0.502909
ENSG00000109667	timepoint_12weeks_vs_timepoint_36weeks	0.992336	0.521194	0.470516	0.754681	1	-0.0110992	0.667616
ENSG00000109670	timepoint_12weeks_vs_timepoint_36weeks	1.14476	0.727636	0.393871	0.700732	1	0.195043	0.603928
ENSG00000109674	timepoint_12weeks_vs_timepoint_36weeks	1.01876	1.55231	0.21311	0.527336	1	0.0268191	0.414027
ENSG00000109680	timepoint_12weeks_vs_timepoint_36weeks	1.10577	4.05604	0.0443031	0.226194	1	0.145052	0.142978
ENSG00000109684	timepoint_12weeks_vs_timepoint_36weeks	0.925509	2.22528	0.13611	0.419912	1	-0.111681	0.309132
ENSG00000109685	timepoint_12weeks_vs_timepoint_36weeks	0.952549	0.0149913	0.902578	0.967475	1	-0.0701352	0.954228
ENSG00000109686	timepoint_12weeks_vs_timepoint_36weeks	0.841062	3.15817	0.0758769	0.307422	1	-0.249716	0.208075
ENSG00000109689	timepoint_12weeks_vs_timepoint_36weeks	1.3049	4.69655	0.0304781	0.182587	1	0.383936	0.110258
ENSG00000109736	timepoint_12weeks_vs_timepoint_36weeks	0.957296	0.253092	0.615026	0.840757	1	-0.0629631	0.776965
ENSG00000109743	timepoint_12weeks_vs_timepoint_36weeks	1.19396	2.29224	0.130364	0.410042	1	0.255756	0.29965
ENSG00000109756	timepoint_12weeks_vs_timepoint_36weeks	0.777826	3.78217	0.0521045	0.248406	1	-0.362481	0.16002
ENSG00000109762	timepoint_12weeks_vs_timepoint_36weeks	1.40041	5.00745	0.0254761	0.164599	1	0.485852	0.0970484
ENSG00000109771	timepoint_12weeks_vs_timepoint_36weeks	0.975559	0.256694	0.612521	0.83958	1	-0.035699	0.775163
ENSG00000109775	timepoint_12weeks_vs_timepoint_36weeks	0.949543	1.67659	0.195701	0.505826	1	-0.074694	0.391886
ENSG00000109787	timepoint_12weeks_vs_timepoint_36weeks	1.09784	0.424542	0.514841	0.783373	1	0.134664	0.703531
ENSG00000109790	timepoint_12weeks_vs_timepoint_36weeks	0.903412	0.368507	0.543968	0.800019	1	-0.146544	0.725368
ENSG00000109805	timepoint_12weeks_vs_timepoint_36weeks	0.999584	0.300987	0.583397	0.823511	1	-0.0005996	0.753863
ENSG00000109814	timepoint_12weeks_vs_timepoint_36weeks	1.10737	0.871774	0.350708	0.665222	1	0.147137	0.563663
ENSG00000109854	timepoint_12weeks_vs_timepoint_36weeks	0.975453	0.00078586	0.977642	0.992915	1	-0.0358557	0.98987
ENSG00000109861	timepoint_12weeks_vs_timepoint_36weeks	0.750904	3.71116	0.0543562	0.254681	1	-0.4133	0.164731
ENSG00000109881	timepoint_12weeks_vs_timepoint_36weeks	1.03837	0.906871	0.341195	0.657579	1	0.0543247	0.554836
ENSG00000109906	timepoint_12weeks_vs_timepoint_36weeks	0.93336	0.36792	0.544289	0.800253	1	-0.0994938	0.725693
ENSG00000109911	timepoint_12weeks_vs_timepoint_36weeks	0.972381	0.435351	0.509539	0.780308	1	-0.0404071	0.698862
ENSG00000109917	timepoint_12weeks_vs_timepoint_36weeks	1.03869	0.0630422	0.801806	0.929323	1	0.0547669	0.897657
ENSG00000109919	timepoint_12weeks_vs_timepoint_36weeks	1.04064	0.158634	0.690509	0.879245	1	0.0574749	0.828154
ENSG00000109920	timepoint_12weeks_vs_timepoint_36weeks	1.15863	1.68671	0.194359	0.504184	1	0.212421	0.390445
ENSG00000109927	timepoint_12weeks_vs_timepoint_36weeks	0.923786	0.778997	0.377678	0.687226	1	-0.114369	0.588833
ENSG00000109929	timepoint_12weeks_vs_timepoint_36weeks	0.791651	1.79505	0.180641	0.486251	1	-0.337064	0.372494
ENSG00000109943	timepoint_12weeks_vs_timepoint_36weeks	0.940363	0.414957	0.519624	0.786201	1	-0.0887103	0.706989
ENSG00000109944	timepoint_12weeks_vs_timepoint_36weeks	1.0048	0.225517	0.63498	0.851376	1	0.00690289	0.791298
ENSG00000109956	timepoint_12weeks_vs_timepoint_36weeks	1.06319	1.26457	0.26108	0.580169	1	0.0884055	0.471246
ENSG00000109971	timepoint_12weeks_vs_timepoint_36weeks	1.01808	0.233575	0.629	0.848029	1	0.0258479	0.78671
ENSG00000110002	timepoint_12weeks_vs_timepoint_36weeks	1.45352	1.79083	0.181154	0.486922	1	0.539554	0.373019
ENSG00000110011	timepoint_12weeks_vs_timepoint_36weeks	1.18652	3.8227	0.0508639	0.244977	1	0.246741	0.157262
ENSG00000110013	timepoint_12weeks_vs_timepoint_36weeks	1.139	2.06036	0.151513	0.444263	1	0.187769	0.331774
ENSG00000110025	timepoint_12weeks_vs_timepoint_36weeks	0.99456	1.25289	0.263292	0.582404	1	-0.0078704	0.473754
ENSG00000110031	timepoint_12weeks_vs_timepoint_36weeks	0.786744	9.96931	0.00164333	0.0290028	0.354181	-0.346035	0.0131356
ENSG00000110042	timepoint_12weeks_vs_timepoint_36weeks	1.39343	4.04736	0.0445303	0.226823	1	0.478641	0.143428
ENSG00000110046	timepoint_12weeks_vs_timepoint_36weeks	0.767021	5.03662	0.0250529	0.16303	1	-0.382662	0.0958629
ENSG00000110047	timepoint_12weeks_vs_timepoint_36weeks	0.953257	0.0612586	0.804573	0.930565	1	-0.0690624	0.899115
ENSG00000110048	timepoint_12weeks_vs_timepoint_36weeks	1.09786	1.31038	0.252621	0.571125	1	0.134694	0.460838
ENSG00000110057	timepoint_12weeks_vs_timepoint_36weeks	0.72071	5.01922	0.0253044	0.16392	1	-0.472509	0.0965897
ENSG00000110060	timepoint_12weeks_vs_timepoint_36weeks	1.3063	8.98785	0.00279057	0.0412742	0.50404	0.385491	0.0196173
ENSG00000110063	timepoint_12weeks_vs_timepoint_36weeks	0.850566	1.32984	0.249132	0.567827	1	-0.233505	0.457086
ENSG00000110066	timepoint_12weeks_vs_timepoint_36weeks	0.804029	3.73048	0.0537336	0.25295	1	-0.314681	0.16347
ENSG00000110074	timepoint_12weeks_vs_timepoint_36weeks	0.943868	0.0241658	0.876498	0.957885	1	-0.0833435	0.939486
ENSG00000110075	timepoint_12weeks_vs_timepoint_36weeks	0.824393	2.76399	0.0967465	0.351171	1	-0.278596	0.245726
ENSG00000110077	timepoint_12weeks_vs_timepoint_36weeks	0.928572	1.27553	0.259025	0.577911	1	-0.106914	0.468905
ENSG00000110079	timepoint_12weeks_vs_timepoint_36weeks	0.826791	3.98168	0.0462908	0.232145	1	-0.274405	0.147557
ENSG00000110080	timepoint_12weeks_vs_timepoint_36weeks	1.12682	1.54539	0.214132	0.528712	1	0.172257	0.415251
ENSG00000110090	timepoint_12weeks_vs_timepoint_36weeks	0.828219	2.21211	0.137273	0.421593	1	-0.271917	0.310911
ENSG00000110092	timepoint_12weeks_vs_timepoint_36weeks	0.595048	6.79079	0.00931036	0.088978	1	-0.748921	0.0474491
ENSG00000110104	timepoint_12weeks_vs_timepoint_36weeks	1.0601	0.245002	0.620734	0.84397	1	0.0842008	0.781094
ENSG00000110107	timepoint_12weeks_vs_timepoint_36weeks	0.674397	19.9925	8.74e-06	0.00060682	0.00741043	-0.568331	0.00020042
ENSG00000110108	timepoint_12weeks_vs_timepoint_36weeks	0.557304	36.3248	2.41e-09	6.74e-07	8.23e-06	-0.843464	1.82e-07
ENSG00000110171	timepoint_12weeks_vs_timepoint_36weeks	2.63154	21.9611	3.2e-06	0.00026699	0.0032605	1.39591	8.63e-05
ENSG00000110172	timepoint_12weeks_vs_timepoint_36weeks	0.881312	3.49213	0.0619773	0.274438	1	-0.182275	0.180785
ENSG00000110200	timepoint_12weeks_vs_timepoint_36weeks	0.736583	6.24916	0.0125976	0.107446	1	-0.441081	0.0588347
ENSG00000110203	timepoint_12weeks_vs_timepoint_36weeks	0.87581	0.874639	0.349919	0.664459	1	-0.19131	0.562824
ENSG00000110218	timepoint_12weeks_vs_timepoint_36weeks	0.775566	2.7712	0.0963134	0.350399	1	-0.366678	0.244795
ENSG00000110237	timepoint_12weeks_vs_timepoint_36weeks	0.782334	6.07817	0.013867	0.113768	1	-0.354144	0.0628758
ENSG00000110274	timepoint_12weeks_vs_timepoint_36weeks	1.09803	0.011535	0.914494	0.971172	1	0.134917	0.959498
ENSG00000110315	timepoint_12weeks_vs_timepoint_36weeks	1.05257	0.256532	0.612634	0.83965	1	0.0739198	0.775186
ENSG00000110318	timepoint_12weeks_vs_timepoint_36weeks	0.779992	0.919017	0.337984	0.654584	1	-0.358468	0.55131
ENSG00000110321	timepoint_12weeks_vs_timepoint_36weeks	1.03704	0.115055	0.734538	0.90047	1	0.0524752	0.856938
ENSG00000110324	timepoint_12weeks_vs_timepoint_36weeks	1.20371	2.53396	0.111762	0.378366	1	0.267492	0.270713
ENSG00000110330	timepoint_12weeks_vs_timepoint_36weeks	1.5832	19.4017	1.18e-05	0.00077109	0.00941657	0.662843	0.00025688
ENSG00000110344	timepoint_12weeks_vs_timepoint_36weeks	1.09784	1.21423	0.270784	0.59033	1	0.134671	0.482077
ENSG00000110367	timepoint_12weeks_vs_timepoint_36weeks	0.872951	1.78318	0.182088	0.488219	1	-0.196027	0.374234
ENSG00000110395	timepoint_12weeks_vs_timepoint_36weeks	1.18669	1.69976	0.192645	0.501647	1	0.246948	0.387844
ENSG00000110400	timepoint_12weeks_vs_timepoint_36weeks	0.995039	0.0427244	0.836291	0.943332	1	-0.0071753	0.916786
ENSG00000110422	timepoint_12weeks_vs_timepoint_36weeks	0.996281	0.0405033	0.840544	0.94476	1	-0.0053752	0.919078
ENSG00000110429	timepoint_12weeks_vs_timepoint_36weeks	1.21933	5.01801	0.0253221	0.16396	1	0.286094	0.096618
ENSG00000110435	timepoint_12weeks_vs_timepoint_36weeks	0.865438	0.313646	0.575587	0.818636	1	-0.208498	0.747671
ENSG00000110442	timepoint_12weeks_vs_timepoint_36weeks	1.03017	0.155766	0.693176	0.880756	1	0.0428893	0.829924
ENSG00000110446	timepoint_12weeks_vs_timepoint_36weeks	1.10737	0.726846	0.394128	0.70088	1	0.147144	0.604125
ENSG00000110448	timepoint_12weeks_vs_timepoint_36weeks	0.659775	16.6506	4.88e-05	0.00235155	0.0287171	-0.599953	0.00083187
ENSG00000110455	timepoint_12weeks_vs_timepoint_36weeks	1.00264	0.0243826	0.87595	0.957774	1	0.00380837	0.9391
ENSG00000110492	timepoint_12weeks_vs_timepoint_36weeks	0.868842	0.00512896	0.942922	0.981155	1	-0.202834	0.973376
ENSG00000110497	timepoint_12weeks_vs_timepoint_36weeks	0.830495	5.81109	0.0161198	0.124762	1	-0.267957	0.0702318
ENSG00000110514	timepoint_12weeks_vs_timepoint_36weeks	0.981592	0.150466	0.69818	0.883064	1	-0.0268042	0.833742
ENSG00000110536	timepoint_12weeks_vs_timepoint_36weeks	0.786568	1.53904	0.215076	0.529915	1	-0.346356	0.416607
ENSG00000110583	timepoint_12weeks_vs_timepoint_36weeks	1.60217	9.12391	0.00259234	0.0393997	0.481147	0.680031	0.018636
ENSG00000110619	timepoint_12weeks_vs_timepoint_36weeks	1.06167	0.067063	0.79572	0.927201	1	0.0863376	0.894181
ENSG00000110628	timepoint_12weeks_vs_timepoint_36weeks	0.839657	4.24177	0.0397206	0.21281	1	-0.252128	0.132679
ENSG00000110651	timepoint_12weeks_vs_timepoint_36weeks	0.685502	17.1037	3.86e-05	0.00196488	0.023995	-0.544766	0.00068328
ENSG00000110660	timepoint_12weeks_vs_timepoint_36weeks	1.53422	11.3426	0.00078876	0.0175939	0.214857	0.617509	0.00754154
ENSG00000110665	timepoint_12weeks_vs_timepoint_36weeks	1.6147	16.3499	5.7e-05	0.00264102	0.0322521	0.691262	0.00093965
ENSG00000110693	timepoint_12weeks_vs_timepoint_36weeks	1.11577	2.46681	0.116616	0.387072	1	0.158045	0.278322
ENSG00000110696	timepoint_12weeks_vs_timepoint_36weeks	1.08843	0.0908202	0.763205	0.913323	1	0.122245	0.874291
ENSG00000110697	timepoint_12weeks_vs_timepoint_36weeks	0.904242	0.655418	0.418391	0.719315	1	-0.14522	0.625189
ENSG00000110700	timepoint_12weeks_vs_timepoint_36weeks	0.527386	44.048	5.45e-11	2.93e-08	3.58e-07	-0.923068	7.03e-09
ENSG00000110711	timepoint_12weeks_vs_timepoint_36weeks	0.90451	0.361689	0.547717	0.801976	1	-0.144791	0.728015
ENSG00000110713	timepoint_12weeks_vs_timepoint_36weeks	0.914092	0.426409	0.513919	0.782738	1	-0.129588	0.702566
ENSG00000110717	timepoint_12weeks_vs_timepoint_36weeks	0.925341	0.357285	0.550164	0.803616	1	-0.111944	0.729805
ENSG00000110719	timepoint_12weeks_vs_timepoint_36weeks	0.844704	4.38118	0.0366101	0.203103	1	-0.243483	0.125421
ENSG00000110721	timepoint_12weeks_vs_timepoint_36weeks	0.8384	0.00070277	0.978856	0.993375	1	-0.25429	0.990165
ENSG00000110723	timepoint_12weeks_vs_timepoint_36weeks	0.76492	7.79061	0.0053601	0.0625692	0.764094	-0.386619	0.0315835
ENSG00000110756	timepoint_12weeks_vs_timepoint_36weeks	0.958411	0.0112188	0.91567	0.971559	1	-0.0612832	0.960035
ENSG00000110768	timepoint_12weeks_vs_timepoint_36weeks	0.924957	0.0214463	0.883601	0.960416	1	-0.112542	0.943277
ENSG00000110777	timepoint_12weeks_vs_timepoint_36weeks	1.93188	16.3015	5.85e-05	0.00268999	0.0328501	0.950004	0.00095849
ENSG00000110799	timepoint_12weeks_vs_timepoint_36weeks	1.14344	0.632523	0.426636	0.725398	1	0.193382	0.631583
ENSG00000110801	timepoint_12weeks_vs_timepoint_36weeks	1.89897	26.3219	3.52e-07	4.46e-05	0.00054406	0.925215	1.33e-05
ENSG00000110811	timepoint_12weeks_vs_timepoint_36weeks	0.896487	0.0926356	0.760921	0.912214	1	-0.157645	0.872931
ENSG00000110841	timepoint_12weeks_vs_timepoint_36weeks	0.919655	0.274846	0.600225	0.832779	1	-0.120836	0.765779
ENSG00000110844	timepoint_12weeks_vs_timepoint_36weeks	1.22605	3.71257	0.0543105	0.254587	1	0.294023	0.164672
ENSG00000110848	timepoint_12weeks_vs_timepoint_36weeks	0.800022	3.67912	0.0554059	0.257549	1	-0.321889	0.167025
ENSG00000110851	timepoint_12weeks_vs_timepoint_36weeks	1.52749	7.05097	0.0080586	0.0810297	0.989533	0.611166	0.0426035
ENSG00000110852	timepoint_12weeks_vs_timepoint_36weeks	0.557291	35.9487	2.9e-09	7.9e-07	9.65e-06	-0.843497	2.14e-07
ENSG00000110871	timepoint_12weeks_vs_timepoint_36weeks	0.745257	6.92166	0.00865758	0.0849853	1	-0.424189	0.0450092
ENSG00000110876	timepoint_12weeks_vs_timepoint_36weeks	0.848439	3.21562	0.0732657	0.301212	1	-0.237117	0.203197
ENSG00000110880	timepoint_12weeks_vs_timepoint_36weeks	0.995566	0.186691	0.665786	0.866751	1	-0.0064117	0.813849
ENSG00000110881	timepoint_12weeks_vs_timepoint_36weeks	0.836874	4.30613	0.0382516	0.208309	1	-0.256918	0.129309
ENSG00000110888	timepoint_12weeks_vs_timepoint_36weeks	1.23108	4.8512	0.0278731	0.173043	1	0.29993	0.103234
ENSG00000110906	timepoint_12weeks_vs_timepoint_36weeks	1.01371	0.0387249	0.844038	0.946214	1	0.0196492	0.920884
ENSG00000110911	timepoint_12weeks_vs_timepoint_36weeks	1.51206	18.3973	1.98e-05	0.00116106	0.0141788	0.596512	0.0003969
ENSG00000110917	timepoint_12weeks_vs_timepoint_36weeks	0.859298	5.85784	0.0156998	0.12287	1	-0.21877	0.0690248
ENSG00000110921	timepoint_12weeks_vs_timepoint_36weeks	0.973417	0.557286	0.455546	0.745609	1	-0.0388704	0.656418
ENSG00000110925	timepoint_12weeks_vs_timepoint_36weeks	1.06529	0.915277	0.338968	0.655479	1	0.0912394	0.55236
ENSG00000110931	timepoint_12weeks_vs_timepoint_36weeks	1.12412	0.419135	0.51753	0.784915	1	0.168799	0.705402
ENSG00000110934	timepoint_12weeks_vs_timepoint_36weeks	1.11577	2.37183	0.123885	0.399336	1	0.158036	0.289721
ENSG00000110944	timepoint_12weeks_vs_timepoint_36weeks	0.97701	0.103696	0.747511	0.906562	1	-0.0335552	0.864643
ENSG00000110955	timepoint_12weeks_vs_timepoint_36weeks	2.51554	59.6868	2.89e-14	4.87e-11	5.95e-10	1.33087	9.55e-12
ENSG00000110958	timepoint_12weeks_vs_timepoint_36weeks	1.02328	0.0747557	0.784595	0.922617	1	0.0331996	0.887828
ENSG00000110987	timepoint_12weeks_vs_timepoint_36weeks	1.02223	0.66583	0.41472	0.716636	1	0.0317132	0.621716
ENSG00000111011	timepoint_12weeks_vs_timepoint_36weeks	0.921527	0.159146	0.690036	0.879085	1	-0.117902	0.827853
ENSG00000111052	timepoint_12weeks_vs_timepoint_36weeks	1.07415	0.0902634	0.76391	0.913664	1	0.103199	0.874706
ENSG00000111057	timepoint_12weeks_vs_timepoint_36weeks	1.01011	0.0217665	0.882742	0.96008	1	0.0145164	0.942796
ENSG00000111058	timepoint_12weeks_vs_timepoint_36weeks	1.15738	2.58906	0.107946	0.371571	1	0.210865	0.26416
ENSG00000111087	timepoint_12weeks_vs_timepoint_36weeks	1.03203	2.28585	0.130901	0.410974	1	0.0454821	0.300529
ENSG00000111110	timepoint_12weeks_vs_timepoint_36weeks	1.16931	2.9044	0.0886743	0.335321	1	0.225663	0.231827
ENSG00000111142	timepoint_12weeks_vs_timepoint_36weeks	1.17691	6.12537	0.013504	0.111966	1	0.235002	0.0616604
ENSG00000111144	timepoint_12weeks_vs_timepoint_36weeks	1.2373	3.79458	0.0517213	0.247395	1	0.30719	0.159232
ENSG00000111145	timepoint_12weeks_vs_timepoint_36weeks	0.97556	0.511677	0.474594	0.757779	1	-0.035697	0.671228
ENSG00000111181	timepoint_12weeks_vs_timepoint_36weeks	0.980401	0.00038806	0.984288	0.99529	1	-0.0285559	0.992671
ENSG00000111186	timepoint_12weeks_vs_timepoint_36weeks	1.11523	1.29543	0.255344	0.574075	1	0.157338	0.46441
ENSG00000111196	timepoint_12weeks_vs_timepoint_36weeks	0.749864	0.856633	0.354924	0.668669	1	-0.415299	0.568181
ENSG00000111199	timepoint_12weeks_vs_timepoint_36weeks	0.794866	8.00027	0.00477821	0.058154	0.710176	-0.331217	0.0290435
ENSG00000111203	timepoint_12weeks_vs_timepoint_36weeks	1.20392	1.80414	0.179542	0.484778	1	0.267741	0.371069
ENSG00000111206	timepoint_12weeks_vs_timepoint_36weeks	1.00564	0.0440897	0.833733	0.942281	1	0.00811797	0.915317
ENSG00000111224	timepoint_12weeks_vs_timepoint_36weeks	0.617844	14.7513	0.00013103	0.00490906	0.0599494	-0.694685	0.00181918
ENSG00000111229	timepoint_12weeks_vs_timepoint_36weeks	0.915243	0.13756	0.710804	0.888973	1	-0.127774	0.842364
ENSG00000111231	timepoint_12weeks_vs_timepoint_36weeks	0.910436	0.267144	0.605378	0.835715	1	-0.13537	0.769694
ENSG00000111237	timepoint_12weeks_vs_timepoint_36weeks	0.573084	30.7738	3.79e-08	6.98e-06	8.52e-05	-0.803182	2.02e-06
ENSG00000111247	timepoint_12weeks_vs_timepoint_36weeks	0.669289	3.66744	0.0557938	0.258592	1	-0.579298	0.167738
ENSG00000111249	timepoint_12weeks_vs_timepoint_36weeks	0.931224	0.609303	0.43525	0.731239	1	-0.102799	0.63901
ENSG00000111252	timepoint_12weeks_vs_timepoint_36weeks	1.0314	0.00793765	0.929027	0.976191	1	0.0446004	0.967089
ENSG00000111254	timepoint_12weeks_vs_timepoint_36weeks	0.986768	0.127725	0.720884	0.893762	1	-0.0192179	0.848487
ENSG00000111261	timepoint_12weeks_vs_timepoint_36weeks	1.20409	2.07019	0.150542	0.44276	1	0.267947	0.330353
ENSG00000111266	timepoint_12weeks_vs_timepoint_36weeks	1.04426	0.222288	0.637413	0.852947	1	0.0624791	0.79328
ENSG00000111269	timepoint_12weeks_vs_timepoint_36weeks	1.18296	6.19376	0.0129952	0.109487	1	0.242406	0.0601422
ENSG00000111271	timepoint_12weeks_vs_timepoint_36weeks	1.15986	1.17088	0.279502	0.599352	1	0.213953	0.491173
ENSG00000111275	timepoint_12weeks_vs_timepoint_36weeks	1.0275	0.0136992	0.906851	0.968671	1	0.0391401	0.955984
ENSG00000111276	timepoint_12weeks_vs_timepoint_36weeks	0.826717	2.8493	0.091751	0.341606	1	-0.274534	0.237202
ENSG00000111291	timepoint_12weeks_vs_timepoint_36weeks	0.925792	0.529739	0.466901	0.752462	1	-0.11124	0.664943
ENSG00000111300	timepoint_12weeks_vs_timepoint_36weeks	1.23376	3.09104	0.0790556	0.314064	1	0.303059	0.213713
ENSG00000111319	timepoint_12weeks_vs_timepoint_36weeks	1.00745	0.0261314	0.871615	0.956423	1	0.0107074	0.937465
ENSG00000111321	timepoint_12weeks_vs_timepoint_36weeks	0.90154	1.16572	0.280564	0.600394	1	-0.149536	0.492255
ENSG00000111325	timepoint_12weeks_vs_timepoint_36weeks	0.739474	0.519727	0.47114	0.755099	1	-0.435429	0.667949
ENSG00000111328	timepoint_12weeks_vs_timepoint_36weeks	0.970125	1.23884	0.265984	0.585179	1	-0.0437574	0.476852
ENSG00000111331	timepoint_12weeks_vs_timepoint_36weeks	0.507035	20.4721	6.84e-06	0.00049872	0.00609036	-0.979844	0.00016339
ENSG00000111335	timepoint_12weeks_vs_timepoint_36weeks	0.458542	12.2754	0.00048097	0.0125177	0.152866	-1.12488	0.00513311
ENSG00000111341	timepoint_12weeks_vs_timepoint_36weeks	0.932364	1.89154	0.169361	0.470704	1	-0.101035	0.356923
ENSG00000111348	timepoint_12weeks_vs_timepoint_36weeks	1.05221	1.19035	0.275543	0.59537	1	0.0734223	0.487032
ENSG00000111358	timepoint_12weeks_vs_timepoint_36weeks	0.928838	0.195242	0.658692	0.863347	1	-0.106501	0.809128
ENSG00000111361	timepoint_12weeks_vs_timepoint_36weeks	1.05887	0.0618178	0.803701	0.930175	1	0.0825215	0.898711
ENSG00000111364	timepoint_12weeks_vs_timepoint_36weeks	1.27888	2.97827	0.0847237	0.326672	1	0.354884	0.224459
ENSG00000111371	timepoint_12weeks_vs_timepoint_36weeks	1.20455	2.9088	0.0884333	0.334836	1	0.268498	0.231421
ENSG00000111412	timepoint_12weeks_vs_timepoint_36weeks	0.800588	1.78069	0.182394	0.488592	1	-0.320868	0.374577
ENSG00000111424	timepoint_12weeks_vs_timepoint_36weeks	1.2335	4.63437	0.0315959	0.186222	1	0.302754	0.112891
ENSG00000111445	timepoint_12weeks_vs_timepoint_36weeks	0.791054	1.25644	0.262617	0.581697	1	-0.338152	0.472842
ENSG00000111450	timepoint_12weeks_vs_timepoint_36weeks	1.04625	0.467232	0.494435	0.770809	1	0.0652324	0.686853
ENSG00000111452	timepoint_12weeks_vs_timepoint_36weeks	1.06418	1.45524	0.227997	0.54425	1	0.089738	0.431852
ENSG00000111481	timepoint_12weeks_vs_timepoint_36weeks	1.58618	9.56057	0.00204767	0.0335602	0.409836	0.665556	0.0154879
ENSG00000111490	timepoint_12weeks_vs_timepoint_36weeks	1.23481	3.07803	0.0796881	0.315446	1	0.304292	0.214797
ENSG00000111530	timepoint_12weeks_vs_timepoint_36weeks	0.912989	0.216633	0.641727	0.855182	1	-0.131331	0.796699
ENSG00000111537	timepoint_12weeks_vs_timepoint_36weeks	0.819159	1.5	0.220983	0.536711	1	-0.287784	0.423795
ENSG00000111540	timepoint_12weeks_vs_timepoint_36weeks	0.726452	12.6481	0.00039503	0.0109286	0.13346	-0.46106	0.00440836
ENSG00000111554	timepoint_12weeks_vs_timepoint_36weeks	0.724953	0.330384	0.565573	0.81233	1	-0.46404	0.741029
ENSG00000111581	timepoint_12weeks_vs_timepoint_36weeks	1.0252	0.316765	0.573695	0.817374	1	0.0359015	0.746233
ENSG00000111596	timepoint_12weeks_vs_timepoint_36weeks	1.14423	1.15854	0.28205	0.601587	1	0.194374	0.493758
ENSG00000111602	timepoint_12weeks_vs_timepoint_36weeks	1.01205	0.563185	0.453171	0.743836	1	0.0172774	0.654447
ENSG00000111605	timepoint_12weeks_vs_timepoint_36weeks	1.25618	5.03507	0.0250752	0.163079	1	0.329043	0.0959093
ENSG00000111615	timepoint_12weeks_vs_timepoint_36weeks	1.34577	9.67855	0.00192155	0.0322704	0.394086	0.428436	0.0147293
ENSG00000111639	timepoint_12weeks_vs_timepoint_36weeks	0.626636	13.9997	0.00019411	0.00656469	0.0801678	-0.674301	0.00251158
ENSG00000111640	timepoint_12weeks_vs_timepoint_36weeks	1.09568	1.01015	0.31513	0.634252	1	0.131822	0.529416
ENSG00000111641	timepoint_12weeks_vs_timepoint_36weeks	1.09901	0.186442	0.665995	0.866849	1	0.136198	0.813999
ENSG00000111642	timepoint_12weeks_vs_timepoint_36weeks	0.664064	15.9347	7.08e-05	0.00312105	0.0381142	-0.590606	0.00111759
ENSG00000111644	timepoint_12weeks_vs_timepoint_36weeks	1.23109	4.60422	0.0321534	0.18814	1	0.299933	0.114184
ENSG00000111647	timepoint_12weeks_vs_timepoint_36weeks	1.00488	0.632811	0.42653	0.725273	1	0.00701625	0.631527
ENSG00000111652	timepoint_12weeks_vs_timepoint_36weeks	1.03791	0.36013	0.548581	0.80253	1	0.0536787	0.728475
ENSG00000111653	timepoint_12weeks_vs_timepoint_36weeks	0.547398	25.9022	4.35e-07	5.29e-05	0.00064545	-0.869337	1.57e-05
ENSG00000111665	timepoint_12weeks_vs_timepoint_36weeks	1.10371	0.202683	0.652669	0.860334	1	0.142364	0.804344
ENSG00000111666	timepoint_12weeks_vs_timepoint_36weeks	1.69029	27.1374	2.34e-07	3.2e-05	0.00039077	0.757269	9.46e-06
ENSG00000111667	timepoint_12weeks_vs_timepoint_36weeks	0.814557	5.77995	0.0164059	0.126142	1	-0.295913	0.0711327
ENSG00000111669	timepoint_12weeks_vs_timepoint_36weeks	0.896213	0.892722	0.344988	0.660766	1	-0.158087	0.557967
ENSG00000111670	timepoint_12weeks_vs_timepoint_36weeks	1.10022	1.49449	0.221833	0.537685	1	0.137798	0.424975
ENSG00000111671	timepoint_12weeks_vs_timepoint_36weeks	0.802626	4.37539	0.0367339	0.203516	1	-0.317201	0.125668
ENSG00000111674	timepoint_12weeks_vs_timepoint_36weeks	1.44471	11.9536	0.0005703	0.0141146	0.172367	0.530782	0.00583821
ENSG00000111676	timepoint_12weeks_vs_timepoint_36weeks	1.258	2.01653	0.155931	0.450495	1	0.331131	0.337615
ENSG00000111678	timepoint_12weeks_vs_timepoint_36weeks	0.492473	48.1655	7.37e-12	5.55e-09	6.78e-08	-1.02188	1.26e-09
ENSG00000111679	timepoint_12weeks_vs_timepoint_36weeks	0.960975	0.111662	0.738336	0.902147	1	-0.0574292	0.859027
ENSG00000111684	timepoint_12weeks_vs_timepoint_36weeks	0.881214	2.15045	0.142869	0.430918	1	-0.182435	0.31963
ENSG00000111696	timepoint_12weeks_vs_timepoint_36weeks	1.48653	8.68608	0.0032871	0.0457997	0.559305	0.571944	0.0221485
ENSG00000111707	timepoint_12weeks_vs_timepoint_36weeks	1.93137	39.8743	4.2e-10	1.58e-07	1.93e-06	0.949625	3.94e-08
ENSG00000111711	timepoint_12weeks_vs_timepoint_36weeks	0.571382	29.7019	6.47e-08	1.09e-05	0.00013316	-0.807474	3.15e-06
ENSG00000111716	timepoint_12weeks_vs_timepoint_36weeks	1.02099	0.255118	0.613615	0.8401	1	0.0299643	0.77591
ENSG00000111725	timepoint_12weeks_vs_timepoint_36weeks	1.35258	5.63941	0.0177645	0.132465	1	0.435714	0.0752817
ENSG00000111726	timepoint_12weeks_vs_timepoint_36weeks	2.71524	93.2373	4.41e-21	3.56e-17	4.35e-16	1.44108	6.39e-18
ENSG00000111727	timepoint_12weeks_vs_timepoint_36weeks	0.568946	2.29211	0.130375	0.41005	1	-0.813637	0.29965
ENSG00000111728	timepoint_12weeks_vs_timepoint_36weeks	1.0394	0.443375	0.505664	0.777632	1	0.0557489	0.695473
ENSG00000111729	timepoint_12weeks_vs_timepoint_36weeks	0.970086	0.0648175	0.799094	0.928225	1	-0.0438155	0.895835
ENSG00000111731	timepoint_12weeks_vs_timepoint_36weeks	1.22046	3.49394	0.0619101	0.274229	1	0.287421	0.180645
ENSG00000111732	timepoint_12weeks_vs_timepoint_36weeks	1.03468	0.965571	0.326045	0.644433	1	0.0491885	0.540042
ENSG00000111737	timepoint_12weeks_vs_timepoint_36weeks	0.919112	0.360197	0.548544	0.802516	1	-0.121688	0.728475
ENSG00000111752	timepoint_12weeks_vs_timepoint_36weeks	1.5179	11.3747	0.00077545	0.0173896	0.212361	0.60208	0.00743306
ENSG00000111775	timepoint_12weeks_vs_timepoint_36weeks	0.828059	5.36548	0.0207572	0.145903	1	-0.272194	0.0839473
ENSG00000111785	timepoint_12weeks_vs_timepoint_36weeks	1.16765	1.51483	0.218717	0.534108	1	0.223607	0.421234
ENSG00000111786	timepoint_12weeks_vs_timepoint_36weeks	1.73926	15.0143	0.00011423	0.00444935	0.0543353	0.798475	0.00163258
ENSG00000111788	timepoint_12weeks_vs_timepoint_36weeks	1.05674	2.66616	0.102844	0.36281	1	0.0796207	0.256203
ENSG00000111790	timepoint_12weeks_vs_timepoint_36weeks	1.21184	6.0263	0.0142776	0.115767	1	0.2772	0.0643349
ENSG00000111796	timepoint_12weeks_vs_timepoint_36weeks	0.776379	7.96471	0.00487215	0.0588987	0.719269	-0.365167	0.0294551
ENSG00000111801	timepoint_12weeks_vs_timepoint_36weeks	0.932929	0.131848	0.716607	0.89176	1	-0.10016	0.845868
ENSG00000111802	timepoint_12weeks_vs_timepoint_36weeks	0.872303	1.90834	0.167481	0.467998	1	-0.197098	0.354542
ENSG00000111817	timepoint_12weeks_vs_timepoint_36weeks	0.817649	3.74508	0.0532679	0.251649	1	-0.290446	0.162717
ENSG00000111832	timepoint_12weeks_vs_timepoint_36weeks	0.844447	3.4209	0.064695	0.281119	1	-0.243921	0.186402
ENSG00000111837	timepoint_12weeks_vs_timepoint_36weeks	0.968933	0.888925	0.346015	0.66144	1	-0.0455319	0.559005
ENSG00000111843	timepoint_12weeks_vs_timepoint_36weeks	1.24976	2.36588	0.124356	0.400124	1	0.321647	0.290535
ENSG00000111845	timepoint_12weeks_vs_timepoint_36weeks	0.907304	0.0568521	0.811595	0.93348	1	-0.140342	0.904142
ENSG00000111846	timepoint_12weeks_vs_timepoint_36weeks	0.763308	0.566502	0.451844	0.742919	1	-0.389663	0.653184
ENSG00000111850	timepoint_12weeks_vs_timepoint_36weeks	0.861328	7.66113	0.00575514	0.0653804	0.798424	-0.215365	0.0332248
ENSG00000111859	timepoint_12weeks_vs_timepoint_36weeks	1.13878	0.97418	0.323898	0.642597	1	0.187485	0.537841
ENSG00000111860	timepoint_12weeks_vs_timepoint_36weeks	0.791602	6.85322	0.0089929	0.0870513	1	-0.337153	0.0463329
ENSG00000111863	timepoint_12weeks_vs_timepoint_36weeks	0.935626	2.15211	0.142714	0.430681	1	-0.0959967	0.319393
ENSG00000111875	timepoint_12weeks_vs_timepoint_36weeks	0.802606	2.78226	0.0956523	0.349253	1	-0.317236	0.243806
ENSG00000111877	timepoint_12weeks_vs_timepoint_36weeks	1.1957	5.33608	0.021108	0.14746	1	0.257856	0.085001
ENSG00000111879	timepoint_12weeks_vs_timepoint_36weeks	1.02284	0.148239	0.700312	0.884081	1	0.0325858	0.835017
ENSG00000111880	timepoint_12weeks_vs_timepoint_36weeks	0.675017	21.7601	3.55e-06	0.0002906	0.00354883	-0.567004	9.45e-05
ENSG00000111885	timepoint_12weeks_vs_timepoint_36weeks	0.74122	9.79323	0.00180652	0.0309177	0.377566	-0.432026	0.0140245
ENSG00000111886	timepoint_12weeks_vs_timepoint_36weeks	1.04465	0.746016	0.387965	0.695821	1	0.0630244	0.598331
ENSG00000111897	timepoint_12weeks_vs_timepoint_36weeks	1.01085	0.274199	0.600654	0.833079	1	0.0155627	0.766015
ENSG00000111906	timepoint_12weeks_vs_timepoint_36weeks	0.753413	7.72524	0.00555595	0.0638887	0.780207	-0.408487	0.0323728
ENSG00000111911	timepoint_12weeks_vs_timepoint_36weeks	0.694429	7.17679	0.00751649	0.0774382	0.945674	-0.526101	0.0403379
ENSG00000111912	timepoint_12weeks_vs_timepoint_36weeks	0.572598	6.743	0.00956114	0.0904285	1	-0.804406	0.0482698
ENSG00000111913	timepoint_12weeks_vs_timepoint_36weeks	1.16481	1.80308	0.17967	0.485	1	0.22009	0.37121
ENSG00000111961	timepoint_12weeks_vs_timepoint_36weeks	0.576379	12.8058	0.00036351	0.0102882	0.12564	-0.79491	0.00412999
ENSG00000111962	timepoint_12weeks_vs_timepoint_36weeks	1.52108	7.32247	0.00693526	0.0736743	0.899708	0.605096	0.0380318
ENSG00000112029	timepoint_12weeks_vs_timepoint_36weeks	1.26762	1.86193	0.172735	0.475888	1	0.34212	0.361926
ENSG00000112031	timepoint_12weeks_vs_timepoint_36weeks	1.16687	1.40397	0.236365	0.553311	1	0.22264	0.441451
ENSG00000112033	timepoint_12weeks_vs_timepoint_36weeks	0.852733	1.75115	0.18606	0.493316	1	-0.229834	0.379129
ENSG00000112039	timepoint_12weeks_vs_timepoint_36weeks	1.08548	4.45798	0.0350065	0.197806	1	0.118327	0.121503
ENSG00000112053	timepoint_12weeks_vs_timepoint_36weeks	0.998514	0.00079152	0.977561	0.992873	1	-0.0021457	0.989865
ENSG00000112062	timepoint_12weeks_vs_timepoint_36weeks	0.985207	0.0563316	0.812443	0.933865	1	-0.0215007	0.904721
ENSG00000112077	timepoint_12weeks_vs_timepoint_36weeks	0.862126	0.0416966	0.838244	0.943958	1	-0.214029	0.917701
ENSG00000112078	timepoint_12weeks_vs_timepoint_36weeks	1.2096	5.34932	0.0209492	0.146731	1	0.274532	0.0844517
ENSG00000112079	timepoint_12weeks_vs_timepoint_36weeks	0.987156	0.82923	0.362733	0.674806	1	-0.0186493	0.574912
ENSG00000112081	timepoint_12weeks_vs_timepoint_36weeks	0.945855	0.555782	0.456154	0.745977	1	-0.0803092	0.656742
ENSG00000112096	timepoint_12weeks_vs_timepoint_36weeks	1.23766	4.91861	0.0268115	0.169277	1	0.307621	0.100459
ENSG00000112110	timepoint_12weeks_vs_timepoint_36weeks	0.842418	1.50057	0.220895	0.536556	1	-0.247391	0.423739
ENSG00000112118	timepoint_12weeks_vs_timepoint_36weeks	1.20609	2.87687	0.0901973	0.33847	1	0.270336	0.234344
ENSG00000112130	timepoint_12weeks_vs_timepoint_36weeks	0.952227	0.00869435	0.92573	0.975055	1	-0.0706231	0.965369
ENSG00000112137	timepoint_12weeks_vs_timepoint_36weeks	0.890871	0.146501	0.70199	0.884909	1	-0.166711	0.836382
ENSG00000112139	timepoint_12weeks_vs_timepoint_36weeks	0.959838	0.0465024	0.829313	0.940585	1	-0.0591376	0.912806
ENSG00000112144	timepoint_12weeks_vs_timepoint_36weeks	0.801023	1.99985	0.157652	0.452949	1	-0.320084	0.340127
ENSG00000112146	timepoint_12weeks_vs_timepoint_36weeks	1.30087	5.75417	0.0166469	0.127275	1	0.379472	0.0718278
ENSG00000112149	timepoint_12weeks_vs_timepoint_36weeks	0.988202	0.0933916	0.759978	0.911726	1	-0.0171215	0.872346
ENSG00000112159	timepoint_12weeks_vs_timepoint_36weeks	1.37685	9.43354	0.0021929	0.0351448	0.429188	0.461366	0.0163499
ENSG00000112167	timepoint_12weeks_vs_timepoint_36weeks	1.09225	0.720686	0.396139	0.70253	1	0.1273	0.605829
ENSG00000112182	timepoint_12weeks_vs_timepoint_36weeks	0.955218	0.0908584	0.763157	0.913323	1	-0.0660983	0.874291
ENSG00000112195	timepoint_12weeks_vs_timepoint_36weeks	1.30051	5.29881	0.0215616	0.149253	1	0.379081	0.0863207
ENSG00000112200	timepoint_12weeks_vs_timepoint_36weeks	0.840648	1.53913	0.215063	0.529915	1	-0.250426	0.416607
ENSG00000112208	timepoint_12weeks_vs_timepoint_36weeks	1.04371	0.602183	0.437945	0.733127	1	0.0617236	0.641265
ENSG00000112210	timepoint_12weeks_vs_timepoint_36weeks	0.99189	0.813657	0.367276	0.67852	1	-0.0117474	0.578945
ENSG00000112212	timepoint_12weeks_vs_timepoint_36weeks	0.950433	0.00014316	0.990456	0.997441	1	-0.0733439	0.995745
ENSG00000112232	timepoint_12weeks_vs_timepoint_36weeks	1.02804	2.42145	0.120027	0.393069	1	0.0398983	0.28373
ENSG00000112234	timepoint_12weeks_vs_timepoint_36weeks	2.01487	39.7693	4.42e-10	1.63e-07	1.99e-06	1.01069	4.08e-08
ENSG00000112237	timepoint_12weeks_vs_timepoint_36weeks	0.651527	21.5779	3.89e-06	0.00031475	0.00384375	-0.618103	0.00010271
ENSG00000112242	timepoint_12weeks_vs_timepoint_36weeks	0.909028	0.834603	0.361183	0.673874	1	-0.137604	0.5737
ENSG00000112249	timepoint_12weeks_vs_timepoint_36weeks	0.998721	0.00238964	0.961022	0.987576	1	-0.0018471	0.982238
ENSG00000112282	timepoint_12weeks_vs_timepoint_36weeks	0.972078	0.031314	0.85958	0.952029	1	-0.040856	0.930605
ENSG00000112290	timepoint_12weeks_vs_timepoint_36weeks	0.908969	0.534666	0.464837	0.751193	1	-0.137698	0.663358
ENSG00000112293	timepoint_12weeks_vs_timepoint_36weeks	0.765192	1.30165	0.254208	0.572775	1	-0.386106	0.46287
ENSG00000112294	timepoint_12weeks_vs_timepoint_36weeks	1.34843	12.1774	0.00050656	0.0129778	0.158484	0.431277	0.00533959
ENSG00000112297	timepoint_12weeks_vs_timepoint_36weeks	0.795467	7.7538	0.00546949	0.0633069	0.773102	-0.330126	0.0320375
ENSG00000112299	timepoint_12weeks_vs_timepoint_36weeks	0.915466	0.0389628	0.843566	0.946037	1	-0.127422	0.920476
ENSG00000112303	timepoint_12weeks_vs_timepoint_36weeks	1.27114	5.545	0.0187419	0.136873	1	0.346122	0.0780436
ENSG00000112304	timepoint_12weeks_vs_timepoint_36weeks	0.60844	28.7826	1.02e-07	1.61e-05	0.00019618	-0.716813	4.65e-06
ENSG00000112305	timepoint_12weeks_vs_timepoint_36weeks	1.12857	1.27308	0.259483	0.578409	1	0.1745	0.469355
ENSG00000112306	timepoint_12weeks_vs_timepoint_36weeks	0.61488	21.7353	3.59e-06	0.00029323	0.00358096	-0.701624	9.53e-05
ENSG00000112308	timepoint_12weeks_vs_timepoint_36weeks	0.840948	3.00297	0.0834456	0.323729	1	-0.249911	0.222262
ENSG00000112309	timepoint_12weeks_vs_timepoint_36weeks	1.12489	2.40272	0.121467	0.39544	1	0.169778	0.286092
ENSG00000112312	timepoint_12weeks_vs_timepoint_36weeks	0.846102	0.382231	0.536564	0.796134	1	-0.241096	0.720085
ENSG00000112320	timepoint_12weeks_vs_timepoint_36weeks	0.85638	1.09051	0.296631	0.616378	1	-0.223677	0.50941
ENSG00000112333	timepoint_12weeks_vs_timepoint_36weeks	0.908298	2.63616	0.104797	0.366064	1	-0.138762	0.259388
ENSG00000112335	timepoint_12weeks_vs_timepoint_36weeks	2.00041	45.7183	2.42e-11	1.48e-08	1.81e-07	1.0003	3.47e-09
ENSG00000112339	timepoint_12weeks_vs_timepoint_36weeks	1.28016	5.27734	0.0218275	0.150237	1	0.356325	0.0869498
ENSG00000112343	timepoint_12weeks_vs_timepoint_36weeks	0.889844	0.0141368	0.905382	0.968211	1	-0.168375	0.955421
ENSG00000112357	timepoint_12weeks_vs_timepoint_36weeks	0.922387	0.0551473	0.814389	0.934612	1	-0.116556	0.905722
ENSG00000112365	timepoint_12weeks_vs_timepoint_36weeks	1.04979	0.519528	0.471225	0.755154	1	0.0701013	0.668018
ENSG00000112367	timepoint_12weeks_vs_timepoint_36weeks	0.936605	0.0165588	0.897638	0.965549	1	-0.0944867	0.951471
ENSG00000112378	timepoint_12weeks_vs_timepoint_36weeks	0.909416	0.973247	0.32413	0.642791	1	-0.136987	0.537912
ENSG00000112394	timepoint_12weeks_vs_timepoint_36weeks	0.857241	0.371303	0.542445	0.799285	1	-0.222227	0.724203
ENSG00000112406	timepoint_12weeks_vs_timepoint_36weeks	0.977912	0.0840052	0.772006	0.917219	1	-0.0322228	0.87945
ENSG00000112419	timepoint_12weeks_vs_timepoint_36weeks	0.739065	2.05321	0.152224	0.445331	1	-0.436226	0.332727
ENSG00000112425	timepoint_12weeks_vs_timepoint_36weeks	1.10116	2.98967	0.0841312	0.325273	1	0.139018	0.223346
ENSG00000112473	timepoint_12weeks_vs_timepoint_36weeks	1.05764	0.0150989	0.902231	0.967379	1	0.0808435	0.954021
ENSG00000112486	timepoint_12weeks_vs_timepoint_36weeks	1.04494	0.150317	0.698322	0.883118	1	0.0634214	0.833805
ENSG00000112511	timepoint_12weeks_vs_timepoint_36weeks	1.18169	6.96167	0.00846753	0.0837016	1	0.240857	0.0442436
ENSG00000112514	timepoint_12weeks_vs_timepoint_36weeks	0.852089	2.52775	0.112201	0.379165	1	-0.230923	0.27133
ENSG00000112531	timepoint_12weeks_vs_timepoint_36weeks	0.956405	0.0001652	0.989748	0.997199	1	-0.0643062	0.995482
ENSG00000112561	timepoint_12weeks_vs_timepoint_36weeks	1.15236	1.66754	0.196912	0.507469	1	0.204589	0.393429
ENSG00000112576	timepoint_12weeks_vs_timepoint_36weeks	0.731896	8.31174	0.00403032	0.0522134	0.637629	-0.45029	0.0258253
ENSG00000112578	timepoint_12weeks_vs_timepoint_36weeks	0.878416	0.142796	0.705604	0.886421	1	-0.187024	0.838462
ENSG00000112584	timepoint_12weeks_vs_timepoint_36weeks	1.22576	2.04151	0.153395	0.446984	1	0.293676	0.334277
ENSG00000112592	timepoint_12weeks_vs_timepoint_36weeks	1.05559	4.07107	0.0439123	0.224997	1	0.0780501	0.142117
ENSG00000112599	timepoint_12weeks_vs_timepoint_36weeks	0.767187	2.99652	0.0837775	0.324548	1	-0.38235	0.222799
ENSG00000112624	timepoint_12weeks_vs_timepoint_36weeks	0.883839	0.870429	0.35108	0.665511	1	-0.178145	0.564041
ENSG00000112640	timepoint_12weeks_vs_timepoint_36weeks	0.821704	4.74653	0.0296096	0.179536	1	-0.283309	0.107966
ENSG00000112651	timepoint_12weeks_vs_timepoint_36weeks	0.861444	1.16102	0.281535	0.601151	1	-0.215172	0.49315
ENSG00000112655	timepoint_12weeks_vs_timepoint_36weeks	1.47044	11.1981	0.00085183	0.0185162	0.226119	0.556248	0.00796257
ENSG00000112658	timepoint_12weeks_vs_timepoint_36weeks	0.907654	1.32203	0.250525	0.569257	1	-0.139786	0.45848
ENSG00000112659	timepoint_12weeks_vs_timepoint_36weeks	1.47068	14.2359	0.00017153	0.00599496	0.0732103	0.556484	0.00226458
ENSG00000112667	timepoint_12weeks_vs_timepoint_36weeks	0.724093	8.85925	0.00299209	0.0431475	0.526917	-0.465753	0.020694
ENSG00000112679	timepoint_12weeks_vs_timepoint_36weeks	1.34624	6.5283	0.0107764	0.0976775	1	0.428934	0.0526951
ENSG00000112685	timepoint_12weeks_vs_timepoint_36weeks	1.61409	0.996225	0.318487	0.637143	1	0.690722	0.532231
ENSG00000112695	timepoint_12weeks_vs_timepoint_36weeks	0.533682	40.2721	3.46e-10	1.36e-07	1.66e-06	-0.905949	3.39e-08
ENSG00000112697	timepoint_12weeks_vs_timepoint_36weeks	0.876574	2.54447	0.111023	0.376873	1	-0.190053	0.269346
ENSG00000112699	timepoint_12weeks_vs_timepoint_36weeks	1.18001	3.65606	0.0561745	0.259488	1	0.238805	0.168613
ENSG00000112701	timepoint_12weeks_vs_timepoint_36weeks	0.941124	0.00158518	0.96825	0.989904	1	-0.0875438	0.985169
ENSG00000112715	timepoint_12weeks_vs_timepoint_36weeks	0.985144	0.0344294	0.852837	0.949497	1	-0.0215928	0.926137
ENSG00000112739	timepoint_12weeks_vs_timepoint_36weeks	0.843398	3.70652	0.0545068	0.255073	1	-0.245714	0.165028
ENSG00000112742	timepoint_12weeks_vs_timepoint_36weeks	0.906331	1.43733	0.23088	0.547428	1	-0.14189	0.435351
ENSG00000112759	timepoint_12weeks_vs_timepoint_36weeks	1.00605	0.536033	0.464267	0.75068	1	0.00870303	0.662897
ENSG00000112763	timepoint_12weeks_vs_timepoint_36weeks	1.35722	7.02032	0.0081966	0.0819268	1	0.44065	0.0431152
ENSG00000112773	timepoint_12weeks_vs_timepoint_36weeks	1.18391	3.75823	0.0528523	0.25044	1	0.243559	0.161841
ENSG00000112782	timepoint_12weeks_vs_timepoint_36weeks	0.747192	0.942608	0.331862	0.649273	1	-0.42045	0.54617
ENSG00000112787	timepoint_12weeks_vs_timepoint_36weeks	0.962736	0.0263453	0.871096	0.956274	1	-0.0547885	0.937367
ENSG00000112796	timepoint_12weeks_vs_timepoint_36weeks	1.15965	0.227225	0.633702	0.85071	1	0.213688	0.790176
ENSG00000112799	timepoint_12weeks_vs_timepoint_36weeks	1.15234	3.89167	0.0488239	0.239292	1	0.204564	0.152811
ENSG00000112812	timepoint_12weeks_vs_timepoint_36weeks	0.941942	0.0244781	0.875709	0.957751	1	-0.0862895	0.93895
ENSG00000112851	timepoint_12weeks_vs_timepoint_36weeks	0.693142	21.9472	3.22e-06	0.00026869	0.00328119	-0.528778	8.68e-05
ENSG00000112855	timepoint_12weeks_vs_timepoint_36weeks	1.36777	5.54137	0.0187805	0.137052	1	0.451828	0.0781526
ENSG00000112874	timepoint_12weeks_vs_timepoint_36weeks	0.736779	4.34894	0.0373058	0.205412	1	-0.440696	0.127025
ENSG00000112877	timepoint_12weeks_vs_timepoint_36weeks	1.30966	4.04383	0.0446232	0.22713	1	0.389189	0.143615
ENSG00000112893	timepoint_12weeks_vs_timepoint_36weeks	1.013	0.735402	0.39136	0.698586	1	0.01863	0.601793
ENSG00000112941	timepoint_12weeks_vs_timepoint_36weeks	1.31671	11.7902	0.00062189	0.0149971	0.183144	0.396936	0.0062508
ENSG00000112972	timepoint_12weeks_vs_timepoint_36weeks	1.00794	0.0265271	0.870655	0.956103	1	0.0114155	0.937108
ENSG00000112977	timepoint_12weeks_vs_timepoint_36weeks	1.8592	37.6342	1.26e-09	3.95e-07	4.83e-06	0.894678	1.03e-07
ENSG00000112983	timepoint_12weeks_vs_timepoint_36weeks	1.34584	6.26157	0.0125103	0.107035	1	0.428511	0.0585196
ENSG00000112984	timepoint_12weeks_vs_timepoint_36weeks	1.10394	0.0419203	0.837817	0.943792	1	0.142661	0.917403
ENSG00000112992	timepoint_12weeks_vs_timepoint_36weeks	0.828814	2.34255	0.126226	0.403176	1	-0.270879	0.293585
ENSG00000112996	timepoint_12weeks_vs_timepoint_36weeks	1.00332	0.19746	0.656883	0.862452	1	0.00477605	0.808002
ENSG00000113013	timepoint_12weeks_vs_timepoint_36weeks	0.828556	4.09814	0.0432177	0.223102	1	-0.27133	0.140545
ENSG00000113048	timepoint_12weeks_vs_timepoint_36weeks	1.12865	1.32952	0.249188	0.567857	1	0.174594	0.4571
ENSG00000113068	timepoint_12weeks_vs_timepoint_36weeks	0.92667	0.0477316	0.827107	0.939556	1	-0.109873	0.911711
ENSG00000113070	timepoint_12weeks_vs_timepoint_36weeks	1.00001	0.139702	0.708663	0.888133	1	1.59e-05	0.841032
ENSG00000113083	timepoint_12weeks_vs_timepoint_36weeks	1.00726	3.57994	0.0587937	0.266187	1	0.0104354	0.174142
ENSG00000113088	timepoint_12weeks_vs_timepoint_36weeks	0.99271	1.54e-07	0.999687	0.999918	1	-0.0105552	0.999768
ENSG00000113108	timepoint_12weeks_vs_timepoint_36weeks	1.75056	25.3487	5.75e-07	6.7e-05	0.00081877	0.80782	2e-05
ENSG00000113119	timepoint_12weeks_vs_timepoint_36weeks	1.16862	3.03132	0.0820045	0.32066	1	0.224806	0.219323
ENSG00000113140	timepoint_12weeks_vs_timepoint_36weeks	1.16624	1.40902	0.235524	0.552409	1	0.221862	0.440667
ENSG00000113141	timepoint_12weeks_vs_timepoint_36weeks	1.12597	1.57385	0.209965	0.523912	1	0.171167	0.409893
ENSG00000113161	timepoint_12weeks_vs_timepoint_36weeks	0.835141	3.98895	0.0460926	0.231603	1	-0.259909	0.147199
ENSG00000113163	timepoint_12weeks_vs_timepoint_36weeks	0.624028	27.6724	1.79e-07	2.53e-05	0.0003092	-0.680317	7.49e-06
ENSG00000113194	timepoint_12weeks_vs_timepoint_36weeks	1.29069	2.85158	0.0916217	0.341344	1	0.368143	0.236965
ENSG00000113240	timepoint_12weeks_vs_timepoint_36weeks	1.21934	6.48858	0.011018	0.0989311	1	0.286095	0.0535154
ENSG00000113249	timepoint_12weeks_vs_timepoint_36weeks	1.24361	7.17707	0.00751534	0.0774363	0.94565	0.31453	0.0403379
ENSG00000113263	timepoint_12weeks_vs_timepoint_36weeks	1.23105	2.52373	0.112487	0.379705	1	0.299893	0.271881
ENSG00000113269	timepoint_12weeks_vs_timepoint_36weeks	1.02702	0.0136881	0.906888	0.968695	1	0.0384594	0.955984
ENSG00000113272	timepoint_12weeks_vs_timepoint_36weeks	0.759078	2.05454	0.152091	0.445148	1	-0.39768	0.332551
ENSG00000113273	timepoint_12weeks_vs_timepoint_36weeks	1.03549	0.00037984	0.984455	0.995315	1	0.0503163	0.992712
ENSG00000113282	timepoint_12weeks_vs_timepoint_36weeks	0.938993	0.574404	0.448707	0.740748	1	-0.0908134	0.650698
ENSG00000113296	timepoint_12weeks_vs_timepoint_36weeks	1.03295	0.387763	0.533631	0.794318	1	0.0467688	0.717582
ENSG00000113300	timepoint_12weeks_vs_timepoint_36weeks	0.871482	2.61393	0.10627	0.368768	1	-0.198458	0.261948
ENSG00000113303	timepoint_12weeks_vs_timepoint_36weeks	0.974588	0.0146345	0.903738	0.9677	1	-0.0371363	0.95449
ENSG00000113312	timepoint_12weeks_vs_timepoint_36weeks	2.18572	48.0751	7.7e-12	5.72e-09	6.99e-08	1.12811	1.31e-09
ENSG00000113318	timepoint_12weeks_vs_timepoint_36weeks	1.17229	2.14009	0.143834	0.432205	1	0.229325	0.320869
ENSG00000113319	timepoint_12weeks_vs_timepoint_36weeks	1.11575	1.10901	0.292572	0.612387	1	0.158013	0.505364
ENSG00000113328	timepoint_12weeks_vs_timepoint_36weeks	0.747528	6.13891	0.0134017	0.111487	1	-0.419801	0.0614148
ENSG00000113356	timepoint_12weeks_vs_timepoint_36weeks	0.706318	7.99752	0.0047854	0.0582059	0.710809	-0.50161	0.0290707
ENSG00000113360	timepoint_12weeks_vs_timepoint_36weeks	1.05158	0.408947	0.522663	0.788066	1	0.0725559	0.709519
ENSG00000113368	timepoint_12weeks_vs_timepoint_36weeks	1.07826	0.093098	0.760344	0.91199	1	0.108705	0.872516
ENSG00000113369	timepoint_12weeks_vs_timepoint_36weeks	1.28548	5.36398	0.0207749	0.145981	1	0.362308	0.0840008
ENSG00000113384	timepoint_12weeks_vs_timepoint_36weeks	1.17335	7.17109	0.00754022	0.0776048	0.947708	0.23063	0.0404537
ENSG00000113387	timepoint_12weeks_vs_timepoint_36weeks	0.777517	9.06369	0.00267824	0.0402235	0.491208	-0.363054	0.0190577
ENSG00000113389	timepoint_12weeks_vs_timepoint_36weeks	1.00879	0.761448	0.383102	0.691682	1	0.0126204	0.594044
ENSG00000113391	timepoint_12weeks_vs_timepoint_36weeks	1.17741	1.90981	0.167318	0.467777	1	0.235618	0.354402
ENSG00000113407	timepoint_12weeks_vs_timepoint_36weeks	2.27759	51.1211	1.76e-12	1.69e-09	2.06e-08	1.18751	3.57e-10
ENSG00000113441	timepoint_12weeks_vs_timepoint_36weeks	0.913896	1.83657	0.175685	0.479833	1	-0.129899	0.365585
ENSG00000113448	timepoint_12weeks_vs_timepoint_36weeks	0.706457	0.681387	0.409323	0.712739	1	-0.501326	0.617312
ENSG00000113456	timepoint_12weeks_vs_timepoint_36weeks	1.12433	1.09118	0.296483	0.616319	1	0.169061	0.509362
ENSG00000113460	timepoint_12weeks_vs_timepoint_36weeks	0.777239	0.277048	0.598769	0.831831	1	-0.36357	0.764595
ENSG00000113494	timepoint_12weeks_vs_timepoint_36weeks	1.04828	0.00110128	0.973534	0.991464	1	0.0680252	0.98754
ENSG00000113504	timepoint_12weeks_vs_timepoint_36weeks	0.997805	0.46016	0.497719	0.772767	1	-0.0031709	0.68938
ENSG00000113520	timepoint_12weeks_vs_timepoint_36weeks	0.988864	1.3487	0.245806	0.564196	1	-0.0161558	0.452889
ENSG00000113522	timepoint_12weeks_vs_timepoint_36weeks	0.864572	3.48809	0.0621283	0.27471	1	-0.209941	0.181073
ENSG00000113532	timepoint_12weeks_vs_timepoint_36weeks	1.00178	0.03283	0.856258	0.950719	1	0.00257107	0.928352
ENSG00000113552	timepoint_12weeks_vs_timepoint_36weeks	1.0953	0.0560502	0.812904	0.934122	1	0.131326	0.905098
ENSG00000113555	timepoint_12weeks_vs_timepoint_36weeks	0.918659	2.59528	0.107524	0.370785	1	-0.122399	0.263402
ENSG00000113558	timepoint_12weeks_vs_timepoint_36weeks	2.67899	74.7974	2.28e-17	7.81e-14	9.53e-13	1.42169	1.43e-14
ENSG00000113569	timepoint_12weeks_vs_timepoint_36weeks	0.973996	0.130163	0.718346	0.892524	1	-0.0380122	0.846917
ENSG00000113575	timepoint_12weeks_vs_timepoint_36weeks	0.918393	1.26493	0.261012	0.580098	1	-0.122816	0.471204
ENSG00000113580	timepoint_12weeks_vs_timepoint_36weeks	0.898803	2.56944	0.109288	0.373925	1	-0.153923	0.266372
ENSG00000113583	timepoint_12weeks_vs_timepoint_36weeks	1.1725	6.19835	0.0129618	0.109329	1	0.229592	0.0600345
ENSG00000113593	timepoint_12weeks_vs_timepoint_36weeks	1.21616	2.62134	0.105777	0.367971	1	0.282337	0.261093
ENSG00000113595	timepoint_12weeks_vs_timepoint_36weeks	0.726291	10.0699	0.00155693	0.0280397	0.34242	-0.46138	0.012634
ENSG00000113597	timepoint_12weeks_vs_timepoint_36weeks	0.804516	4.26333	0.039222	0.211403	1	-0.313808	0.131551
ENSG00000113615	timepoint_12weeks_vs_timepoint_36weeks	0.661587	19.5996	1.07e-05	0.00071058	0.00867763	-0.595997	0.00023662
ENSG00000113621	timepoint_12weeks_vs_timepoint_36weeks	0.853346	2.131	0.144687	0.433589	1	-0.228798	0.322123
ENSG00000113638	timepoint_12weeks_vs_timepoint_36weeks	0.765862	5.93138	0.0150618	0.119701	1	-0.384843	0.0670338
ENSG00000113643	timepoint_12weeks_vs_timepoint_36weeks	1.16289	3.876	0.0492797	0.240576	1	0.217712	0.153766
ENSG00000113645	timepoint_12weeks_vs_timepoint_36weeks	0.926933	0.00020614	0.988548	0.996781	1	-0.109464	0.994889
ENSG00000113648	timepoint_12weeks_vs_timepoint_36weeks	1.09649	0.310165	0.577714	0.82002	1	0.132899	0.749503
ENSG00000113649	timepoint_12weeks_vs_timepoint_36weeks	1.10394	1.78688	0.181636	0.487558	1	0.142662	0.373536
ENSG00000113658	timepoint_12weeks_vs_timepoint_36weeks	0.856472	3.67128	0.0556658	0.258233	1	-0.223522	0.167519
ENSG00000113712	timepoint_12weeks_vs_timepoint_36weeks	1.7942	24.5258	8.72e-07	9.34e-05	0.00114062	0.843344	2.82e-05
ENSG00000113716	timepoint_12weeks_vs_timepoint_36weeks	1.58799	19.8344	9.48e-06	0.00064607	0.00788975	0.667198	0.00021394
ENSG00000113719	timepoint_12weeks_vs_timepoint_36weeks	0.977689	0.168756	0.681315	0.875159	1	-0.032552	0.823551
ENSG00000113721	timepoint_12weeks_vs_timepoint_36weeks	0.776157	5.35665	0.0208619	0.146302	1	-0.365579	0.0842081
ENSG00000113732	timepoint_12weeks_vs_timepoint_36weeks	0.962811	0.018741	0.891141	0.963265	1	-0.0546755	0.947595
ENSG00000113734	timepoint_12weeks_vs_timepoint_36weeks	0.625258	9.67161	0.00192874	0.0323431	0.394973	-0.677476	0.0147643
ENSG00000113742	timepoint_12weeks_vs_timepoint_36weeks	1.25411	5.84494	0.0158145	0.1234	1	0.326669	0.0693656
ENSG00000113749	timepoint_12weeks_vs_timepoint_36weeks	0.864449	1.27684	0.25878	0.577592	1	-0.210147	0.468622
ENSG00000113758	timepoint_12weeks_vs_timepoint_36weeks	1.14074	0.169277	0.680851	0.874998	1	0.189972	0.823283
ENSG00000113761	timepoint_12weeks_vs_timepoint_36weeks	2.23346	56.4023	1.39e-13	1.99e-10	2.43e-09	1.15928	3.91e-11
ENSG00000113790	timepoint_12weeks_vs_timepoint_36weeks	0.754308	4.21066	0.040452	0.215124	1	-0.406775	0.134265
ENSG00000113810	timepoint_12weeks_vs_timepoint_36weeks	1.1163	2.73643	0.098423	0.354432	1	0.158722	0.248847
ENSG00000113811	timepoint_12weeks_vs_timepoint_36weeks	1.11298	5.06287	0.0246783	0.161729	1	0.154432	0.0949661
ENSG00000113812	timepoint_12weeks_vs_timepoint_36weeks	0.934474	1.3606	0.243734	0.561725	1	-0.0977733	0.450343
ENSG00000113838	timepoint_12weeks_vs_timepoint_36weeks	1.32101	2.86945	0.0906129	0.339231	1	0.401639	0.234937
ENSG00000113845	timepoint_12weeks_vs_timepoint_36weeks	1.46869	9.88879	0.00171601	0.029885	0.364955	0.554527	0.0135283
ENSG00000113851	timepoint_12weeks_vs_timepoint_36weeks	0.647034	13.7913	0.00021652	0.00709867	0.0866888	-0.628086	0.0027256
ENSG00000113916	timepoint_12weeks_vs_timepoint_36weeks	0.772084	6.94443	0.00854889	0.0842846	1	-0.37317	0.0445698
ENSG00000113924	timepoint_12weeks_vs_timepoint_36weeks	1.17878	1.58327	0.208608	0.522194	1	0.237298	0.408281
ENSG00000113966	timepoint_12weeks_vs_timepoint_36weeks	0.82902	0.0358553	0.849856	0.948271	1	-0.270521	0.924714
ENSG00000113971	timepoint_12weeks_vs_timepoint_36weeks	1.07546	1.55476	0.21275	0.527015	1	0.104957	0.413592
ENSG00000114013	timepoint_12weeks_vs_timepoint_36weeks	1.06367	1.03235	0.309874	0.629231	1	0.0890486	0.523953
ENSG00000114021	timepoint_12weeks_vs_timepoint_36weeks	0.647977	11.3278	0.00079502	0.0176706	0.215794	-0.625986	0.00758593
ENSG00000114023	timepoint_12weeks_vs_timepoint_36weeks	0.784178	3.32714	0.0684683	0.290355	1	-0.350747	0.194162
ENSG00000114026	timepoint_12weeks_vs_timepoint_36weeks	1.03077	0.493668	0.482473	0.763044	1	0.0437157	0.677946
ENSG00000114030	timepoint_12weeks_vs_timepoint_36weeks	0.923541	0.0979039	0.75443	0.909393	1	-0.114752	0.868732
ENSG00000114054	timepoint_12weeks_vs_timepoint_36weeks	1.98004	37.6463	1.26e-09	3.95e-07	4.83e-06	0.985532	1.03e-07
ENSG00000114062	timepoint_12weeks_vs_timepoint_36weeks	1.2407	3.96413	0.0467737	0.233581	1	0.311158	0.148591
ENSG00000114098	timepoint_12weeks_vs_timepoint_36weeks	0.872226	2.33136	0.127133	0.404673	1	-0.197226	0.294941
ENSG00000114107	timepoint_12weeks_vs_timepoint_36weeks	0.571525	5.01621	0.0253482	0.164072	1	-0.807111	0.096698
ENSG00000114120	timepoint_12weeks_vs_timepoint_36weeks	1.29408	10.5409	0.00120962	0.0237106	0.289553	0.37193	0.0104894
ENSG00000114125	timepoint_12weeks_vs_timepoint_36weeks	0.5521	35.5872	3.47e-09	9.22e-07	1.13e-05	-0.856998	2.51e-07
ENSG00000114126	timepoint_12weeks_vs_timepoint_36weeks	1.96383	56.1786	1.55e-13	2.19e-10	2.67e-09	0.973671	4.29e-11
ENSG00000114127	timepoint_12weeks_vs_timepoint_36weeks	0.967573	0.399256	0.52763	0.791119	1	-0.0475583	0.713069
ENSG00000114166	timepoint_12weeks_vs_timepoint_36weeks	2.21216	58.013	6.43e-14	1.02e-10	1.25e-09	1.14545	1.99e-11
ENSG00000114209	timepoint_12weeks_vs_timepoint_36weeks	1.75323	24.5842	8.46e-07	9.1e-05	0.00111163	0.810011	2.75e-05
ENSG00000114268	timepoint_12weeks_vs_timepoint_36weeks	1.21192	3.24472	0.0719799	0.298416	1	0.277296	0.200675
ENSG00000114270	timepoint_12weeks_vs_timepoint_36weeks	1.0218	0.44156	0.506536	0.778062	1	0.0311073	0.696113
ENSG00000114302	timepoint_12weeks_vs_timepoint_36weeks	1.33143	6.32867	0.0120487	0.104562	1	0.412974	0.057107
ENSG00000114315	timepoint_12weeks_vs_timepoint_36weeks	1.18214	2.377	0.123476	0.398586	1	0.241403	0.289016
ENSG00000114316	timepoint_12weeks_vs_timepoint_36weeks	1.11712	2.4969	0.114413	0.383251	1	0.159786	0.274877
ENSG00000114331	timepoint_12weeks_vs_timepoint_36weeks	0.821935	4.43247	0.0355308	0.199543	1	-0.282904	0.122622
ENSG00000114346	timepoint_12weeks_vs_timepoint_36weeks	0.748099	4.7019	0.0303839	0.182226	1	-0.418698	0.110001
ENSG00000114353	timepoint_12weeks_vs_timepoint_36weeks	0.901165	1.31836	0.251185	0.569927	1	-0.150138	0.459376
ENSG00000114354	timepoint_12weeks_vs_timepoint_36weeks	0.921554	0.376755	0.539496	0.79771	1	-0.11786	0.722115
ENSG00000114378	timepoint_12weeks_vs_timepoint_36weeks	0.810509	4.93175	0.0266094	0.168594	1	-0.303101	0.10003
ENSG00000114383	timepoint_12weeks_vs_timepoint_36weeks	0.87244	0.35212	0.553061	0.805305	1	-0.196872	0.731843
ENSG00000114388	timepoint_12weeks_vs_timepoint_36weeks	0.885974	0.442587	0.506042	0.777781	1	-0.174664	0.695791
ENSG00000114391	timepoint_12weeks_vs_timepoint_36weeks	0.528431	42.9953	9.12e-11	4.5e-08	5.49e-07	-0.920212	1.09e-08
ENSG00000114395	timepoint_12weeks_vs_timepoint_36weeks	1.15661	2.45679	0.11736	0.388454	1	0.209903	0.279567
ENSG00000114405	timepoint_12weeks_vs_timepoint_36weeks	0.930666	2.42e-05	0.996073	0.998761	1	-0.103665	0.998487
ENSG00000114416	timepoint_12weeks_vs_timepoint_36weeks	1.02138	0.355907	0.550935	0.804081	1	0.030526	0.730411
ENSG00000114423	timepoint_12weeks_vs_timepoint_36weeks	1.23318	8.1919	0.00430282	0.0545548	0.666222	0.30238	0.0270377
ENSG00000114439	timepoint_12weeks_vs_timepoint_36weeks	1.18559	2.30348	0.129426	0.408456	1	0.245603	0.298417
ENSG00000114446	timepoint_12weeks_vs_timepoint_36weeks	1.01849	0.155101	0.693798	0.881048	1	0.0264289	0.830405
ENSG00000114450	timepoint_12weeks_vs_timepoint_36weeks	0.870603	1.06216	0.302992	0.622619	1	-0.199913	0.516674
ENSG00000114473	timepoint_12weeks_vs_timepoint_36weeks	0.95136	0.327005	0.567567	0.81353	1	-0.0719372	0.74217
ENSG00000114480	timepoint_12weeks_vs_timepoint_36weeks	1.09905	0.159926	0.689317	0.878841	1	0.13626	0.827635
ENSG00000114491	timepoint_12weeks_vs_timepoint_36weeks	0.843987	1.38984	0.238736	0.556164	1	-0.244707	0.444423
ENSG00000114503	timepoint_12weeks_vs_timepoint_36weeks	1.13935	3.61636	0.0575246	0.262864	1	0.18821	0.171408
ENSG00000114520	timepoint_12weeks_vs_timepoint_36weeks	1.20408	1.62631	0.202535	0.514483	1	0.267931	0.400559
ENSG00000114529	timepoint_12weeks_vs_timepoint_36weeks	0.998148	0.0113931	0.91502	0.971257	1	-0.0026745	0.959621
ENSG00000114541	timepoint_12weeks_vs_timepoint_36weeks	0.80116	5.93764	0.0150087	0.119429	1	-0.319837	0.0668927
ENSG00000114544	timepoint_12weeks_vs_timepoint_36weeks	0.979945	0.145533	0.702929	0.885321	1	-0.0292272	0.836865
ENSG00000114554	timepoint_12weeks_vs_timepoint_36weeks	1.24616	2.51218	0.113312	0.381176	1	0.317492	0.273222
ENSG00000114573	timepoint_12weeks_vs_timepoint_36weeks	0.902495	2.25917	0.133167	0.414949	1	-0.148009	0.304359
ENSG00000114626	timepoint_12weeks_vs_timepoint_36weeks	1.30127	7.84457	0.00520374	0.0613884	0.749673	0.37992	0.0308359
ENSG00000114631	timepoint_12weeks_vs_timepoint_36weeks	0.805225	3.38385	0.0661588	0.284882	1	-0.312536	0.189286
ENSG00000114648	timepoint_12weeks_vs_timepoint_36weeks	1.33766	9.90023	0.00170549	0.0297752	0.363613	0.419707	0.0134679
ENSG00000114650	timepoint_12weeks_vs_timepoint_36weeks	0.795793	8.29235	0.00407319	0.0525518	0.641762	-0.329536	0.0259939
ENSG00000114654	timepoint_12weeks_vs_timepoint_36weeks	0.888171	0.570098	0.450413	0.741741	1	-0.171091	0.651866
ENSG00000114656	timepoint_12weeks_vs_timepoint_36weeks	1.02088	0.00778119	0.929728	0.976385	1	0.029819	0.96732
ENSG00000114670	timepoint_12weeks_vs_timepoint_36weeks	0.876258	0.0536315	0.816912	0.935753	1	-0.190572	0.907059
ENSG00000114686	timepoint_12weeks_vs_timepoint_36weeks	0.902221	0.159254	0.689937	0.879085	1	-0.148447	0.827853
ENSG00000114698	timepoint_12weeks_vs_timepoint_36weeks	1.18864	0.00384876	0.950546	0.983908	1	0.249317	0.977358
ENSG00000114735	timepoint_12weeks_vs_timepoint_36weeks	0.984454	0.427399	0.513431	0.782412	1	-0.0226037	0.702168
ENSG00000114737	timepoint_12weeks_vs_timepoint_36weeks	1.1806	1.67713	0.195629	0.50573	1	0.239519	0.391824
ENSG00000114738	timepoint_12weeks_vs_timepoint_36weeks	0.981579	0.00054568	0.981368	0.994407	1	-0.0268237	0.991606
ENSG00000114739	timepoint_12weeks_vs_timepoint_36weeks	1.16202	1.26352	0.261279	0.580439	1	0.216633	0.471478
ENSG00000114742	timepoint_12weeks_vs_timepoint_36weeks	0.748701	3.27044	0.0708635	0.29599	1	-0.417538	0.198908
ENSG00000114744	timepoint_12weeks_vs_timepoint_36weeks	0.724282	8.92384	0.00288909	0.0422229	0.515625	-0.465378	0.0201594
ENSG00000114745	timepoint_12weeks_vs_timepoint_36weeks	1.16293	1.06737	0.301811	0.621399	1	0.217768	0.515406
ENSG00000114767	timepoint_12weeks_vs_timepoint_36weeks	0.880069	0.424197	0.515012	0.783443	1	-0.184311	0.70355
ENSG00000114770	timepoint_12weeks_vs_timepoint_36weeks	0.910456	0.970103	0.324912	0.643417	1	-0.135338	0.538844
ENSG00000114779	timepoint_12weeks_vs_timepoint_36weeks	0.716657	14.8425	0.00012494	0.00473758	0.0578552	-0.480646	0.00175016
ENSG00000114784	timepoint_12weeks_vs_timepoint_36weeks	2.76384	99.6304	2.37e-22	2.98e-18	3.63e-17	1.46667	5.58e-19
ENSG00000114796	timepoint_12weeks_vs_timepoint_36weeks	1.02179	1.29379	0.255645	0.574374	1	0.0311001	0.464733
ENSG00000114805	timepoint_12weeks_vs_timepoint_36weeks	0.664379	24.9537	7.02e-07	7.84e-05	0.00095699	-0.589922	2.35e-05
ENSG00000114812	timepoint_12weeks_vs_timepoint_36weeks	1.35616	10.4575	0.00126484	0.0244393	0.298452	0.439524	0.0108347
ENSG00000114841	timepoint_12weeks_vs_timepoint_36weeks	1.33274	4.37472	0.0367483	0.203517	1	0.414394	0.125672
ENSG00000114850	timepoint_12weeks_vs_timepoint_36weeks	1.32507	2.92106	0.0877661	0.333459	1	0.406068	0.230155
ENSG00000114853	timepoint_12weeks_vs_timepoint_36weeks	1.30802	2.30038	0.129684	0.408925	1	0.38739	0.298903
ENSG00000114854	timepoint_12weeks_vs_timepoint_36weeks	0.978712	0.110911	0.739185	0.902654	1	-0.0310431	0.85959
ENSG00000114857	timepoint_12weeks_vs_timepoint_36weeks	1.13191	0.824937	0.363978	0.675897	1	0.178753	0.576255
ENSG00000114859	timepoint_12weeks_vs_timepoint_36weeks	0.921332	0.528497	0.467423	0.752692	1	-0.118207	0.665327
ENSG00000114861	timepoint_12weeks_vs_timepoint_36weeks	1.16083	1.47788	0.224417	0.540497	1	0.215156	0.428009
ENSG00000114867	timepoint_12weeks_vs_timepoint_36weeks	0.797194	4.36784	0.0368962	0.204008	1	-0.326997	0.126086
ENSG00000114902	timepoint_12weeks_vs_timepoint_36weeks	0.901633	1.10728	0.292948	0.612782	1	-0.149388	0.505642
ENSG00000114904	timepoint_12weeks_vs_timepoint_36weeks	0.786016	2.22115	0.136473	0.420486	1	-0.347369	0.309696
ENSG00000114923	timepoint_12weeks_vs_timepoint_36weeks	0.962258	0.584137	0.44489	0.737897	1	-0.0555045	0.647457
ENSG00000114933	timepoint_12weeks_vs_timepoint_36weeks	1.07094	0.399448	0.527531	0.791044	1	0.0988739	0.712994
ENSG00000114942	timepoint_12weeks_vs_timepoint_36weeks	0.472734	53.8719	4.69e-13	5.82e-10	7.11e-09	-1.0809	1.18e-10
ENSG00000114948	timepoint_12weeks_vs_timepoint_36weeks	0.973961	0.429445	0.512425	0.781855	1	-0.0380641	0.701337
ENSG00000114956	timepoint_12weeks_vs_timepoint_36weeks	0.932733	0.00734127	0.931738	0.976983	1	-0.100464	0.968202
ENSG00000114978	timepoint_12weeks_vs_timepoint_36weeks	1.1497	1.48931	0.222635	0.538617	1	0.20126	0.425862
ENSG00000114982	timepoint_12weeks_vs_timepoint_36weeks	1.2536	3.39122	0.0658647	0.284147	1	0.326082	0.188854
ENSG00000114988	timepoint_12weeks_vs_timepoint_36weeks	1.25939	3.09353	0.0789353	0.313918	1	0.332723	0.21354
ENSG00000114993	timepoint_12weeks_vs_timepoint_36weeks	1.03734	1.46477	0.226483	0.542484	1	0.0528889	0.429902
ENSG00000114999	timepoint_12weeks_vs_timepoint_36weeks	1.26147	1.56615	0.211084	0.525343	1	0.335112	0.411374
ENSG00000115009	timepoint_12weeks_vs_timepoint_36weeks	0.982467	0.174969	0.67583	0.872407	1	-0.0255186	0.819979
ENSG00000115020	timepoint_12weeks_vs_timepoint_36weeks	0.980901	0.0047449	0.945097	0.981839	1	-0.02782	0.974478
ENSG00000115042	timepoint_12weeks_vs_timepoint_36weeks	1.01332	0.0807967	0.776284	0.918739	1	0.0190861	0.882188
ENSG00000115053	timepoint_12weeks_vs_timepoint_36weeks	0.727293	7.73718	0.00551965	0.0636461	0.777244	-0.459392	0.032231
ENSG00000115073	timepoint_12weeks_vs_timepoint_36weeks	0.908309	0.0841735	0.771784	0.917135	1	-0.138745	0.879314
ENSG00000115084	timepoint_12weeks_vs_timepoint_36weeks	0.885756	1.14935	0.283966	0.603642	1	-0.175018	0.496109
ENSG00000115085	timepoint_12weeks_vs_timepoint_36weeks	1.50255	23.4758	1.48e-06	0.00014354	0.00175286	0.58741	4.52e-05
ENSG00000115091	timepoint_12weeks_vs_timepoint_36weeks	0.870634	1.57476	0.209834	0.523848	1	-0.199861	0.40982
ENSG00000115107	timepoint_12weeks_vs_timepoint_36weeks	1.09085	1.4192	0.23384	0.550503	1	0.125453	0.438736
ENSG00000115109	timepoint_12weeks_vs_timepoint_36weeks	1.30259	7.74035	0.00551002	0.0635862	0.776513	0.381382	0.0322024
ENSG00000115128	timepoint_12weeks_vs_timepoint_36weeks	0.715145	12.7253	0.00037927	0.0106104	0.129574	-0.483692	0.00427851
ENSG00000115129	timepoint_12weeks_vs_timepoint_36weeks	0.987317	0.0398881	0.841743	0.945298	1	-0.0184154	0.91955
ENSG00000115137	timepoint_12weeks_vs_timepoint_36weeks	0.910823	0.697437	0.403862	0.708819	1	-0.134757	0.612709
ENSG00000115138	timepoint_12weeks_vs_timepoint_36weeks	0.797856	7.08123	0.00792465	0.0801878	0.979251	-0.3258	0.0420489
ENSG00000115145	timepoint_12weeks_vs_timepoint_36weeks	0.774713	10.6946	0.00111423	0.022428	0.27389	-0.368266	0.0098205
ENSG00000115155	timepoint_12weeks_vs_timepoint_36weeks	0.791115	2.63637	0.104783	0.366064	1	-0.338041	0.259388
ENSG00000115159	timepoint_12weeks_vs_timepoint_36weeks	0.85589	1.75396	0.185707	0.492897	1	-0.224502	0.378614
ENSG00000115163	timepoint_12weeks_vs_timepoint_36weeks	0.997884	0.323605	0.569588	0.81487	1	-0.0030556	0.743424
ENSG00000115165	timepoint_12weeks_vs_timepoint_36weeks	0.926819	0.185621	0.666687	0.867265	1	-0.10964	0.814422
ENSG00000115170	timepoint_12weeks_vs_timepoint_36weeks	0.968784	0.0157754	0.900076	0.966461	1	-0.0457537	0.952609
ENSG00000115204	timepoint_12weeks_vs_timepoint_36weeks	0.905414	2.18192	0.139981	0.426272	1	-0.14335	0.315238
ENSG00000115207	timepoint_12weeks_vs_timepoint_36weeks	1.13807	1.39305	0.238195	0.555418	1	0.186587	0.443713
ENSG00000115211	timepoint_12weeks_vs_timepoint_36weeks	1.00609	0.422255	0.515975	0.784063	1	0.00875836	0.704406
ENSG00000115216	timepoint_12weeks_vs_timepoint_36weeks	1.28703	7.21326	0.00736648	0.0764857	0.934042	0.364045	0.0397938
ENSG00000115232	timepoint_12weeks_vs_timepoint_36weeks	1.11384	3.77413	0.0523545	0.249044	1	0.155548	0.16063
ENSG00000115233	timepoint_12weeks_vs_timepoint_36weeks	0.812044	3.25359	0.0715927	0.297549	1	-0.30037	0.200067
ENSG00000115234	timepoint_12weeks_vs_timepoint_36weeks	1.32013	6.87779	0.00887103	0.0863034	1	0.400677	0.0458625
ENSG00000115239	timepoint_12weeks_vs_timepoint_36weeks	1.23151	5.78166	0.0163902	0.126054	1	0.300431	0.0710851
ENSG00000115241	timepoint_12weeks_vs_timepoint_36weeks	0.769578	6.643	0.0101086	0.0936848	1	-0.377861	0.0502389
ENSG00000115255	timepoint_12weeks_vs_timepoint_36weeks	1.16892	1.71327	0.190887	0.499532	1	0.225182	0.385418
ENSG00000115257	timepoint_12weeks_vs_timepoint_36weeks	0.910545	0.372282	0.541913	0.798986	1	-0.135197	0.723909
ENSG00000115266	timepoint_12weeks_vs_timepoint_36weeks	0.944111	0.207643	0.648728	0.858445	1	-0.082971	0.801586
ENSG00000115267	timepoint_12weeks_vs_timepoint_36weeks	0.549951	12.3645	0.00045884	0.0121379	0.148228	-0.862626	0.00497867
ENSG00000115268	timepoint_12weeks_vs_timepoint_36weeks	0.617039	20.6434	6.27e-06	0.00046308	0.00565512	-0.696566	0.00015149
ENSG00000115271	timepoint_12weeks_vs_timepoint_36weeks	1.05351	0.121355	0.727649	0.896996	1	0.0752052	0.852554
ENSG00000115274	timepoint_12weeks_vs_timepoint_36weeks	0.954057	0.0262752	0.871265	0.956346	1	-0.0678524	0.93739
ENSG00000115275	timepoint_12weeks_vs_timepoint_36weeks	1.00476	0.306406	0.580028	0.821466	1	0.00685446	0.751625
ENSG00000115282	timepoint_12weeks_vs_timepoint_36weeks	1.50717	19.9572	8.9e-06	0.00061373	0.00749488	0.591843	0.00020284
ENSG00000115286	timepoint_12weeks_vs_timepoint_36weeks	1.21717	2.41302	0.120673	0.394111	1	0.28353	0.284863
ENSG00000115289	timepoint_12weeks_vs_timepoint_36weeks	0.719225	7.30837	0.00698945	0.0741036	0.904951	-0.475486	0.0382621
ENSG00000115290	timepoint_12weeks_vs_timepoint_36weeks	0.988493	0.110553	0.739591	0.902921	1	-0.016698	0.859903
ENSG00000115295	timepoint_12weeks_vs_timepoint_36weeks	0.906794	0.289243	0.590836	0.827671	1	-0.141153	0.758788
ENSG00000115306	timepoint_12weeks_vs_timepoint_36weeks	1.06352	1.14846	0.284153	0.603867	1	0.0888425	0.496157
ENSG00000115307	timepoint_12weeks_vs_timepoint_36weeks	0.877415	0.392696	0.53104	0.792959	1	-0.188669	0.715529
ENSG00000115310	timepoint_12weeks_vs_timepoint_36weeks	0.868445	3.85114	0.050012	0.242618	1	-0.203493	0.155318
ENSG00000115317	timepoint_12weeks_vs_timepoint_36weeks	1.17012	1.26482	0.261032	0.580119	1	0.226651	0.471204
ENSG00000115318	timepoint_12weeks_vs_timepoint_36weeks	1.04254	0.015141	0.902095	0.967316	1	0.0601035	0.954021
ENSG00000115325	timepoint_12weeks_vs_timepoint_36weeks	1.01196	0.00343374	0.953285	0.984835	1	0.0171585	0.97876
ENSG00000115339	timepoint_12weeks_vs_timepoint_36weeks	1.15264	2.00762	0.156847	0.451661	1	0.204947	0.338858
ENSG00000115350	timepoint_12weeks_vs_timepoint_36weeks	0.639684	16.5924	5.03e-05	0.00240605	0.0293826	-0.644568	0.00085102
ENSG00000115355	timepoint_12weeks_vs_timepoint_36weeks	1.17381	2.91518	0.0880855	0.334054	1	0.231199	0.230628
ENSG00000115364	timepoint_12weeks_vs_timepoint_36weeks	0.810094	1.16155	0.281426	0.60114	1	-0.303839	0.49315
ENSG00000115365	timepoint_12weeks_vs_timepoint_36weeks	1.04167	0.4669	0.494588	0.770833	1	0.0589052	0.686866
ENSG00000115368	timepoint_12weeks_vs_timepoint_36weeks	1.2575	3.91078	0.0482742	0.237598	1	0.330564	0.151645
ENSG00000115392	timepoint_12weeks_vs_timepoint_36weeks	1.13812	0.80043	0.371198	0.681706	1	0.186652	0.582882
ENSG00000115415	timepoint_12weeks_vs_timepoint_36weeks	0.564621	23.1108	1.78e-06	0.00016617	0.00202925	-0.824646	5.24e-05
ENSG00000115419	timepoint_12weeks_vs_timepoint_36weeks	1.40528	18.0547	2.36e-05	0.00133649	0.0163211	0.490858	0.00045787
ENSG00000115421	timepoint_12weeks_vs_timepoint_36weeks	0.877828	1.08393	0.298092	0.617758	1	-0.187991	0.511039
ENSG00000115423	timepoint_12weeks_vs_timepoint_36weeks	0.914547	0.0505535	0.822153	0.937654	1	-0.128871	0.909926
ENSG00000115425	timepoint_12weeks_vs_timepoint_36weeks	0.956778	0.272144	0.602022	0.833802	1	-0.0637438	0.767084
ENSG00000115446	timepoint_12weeks_vs_timepoint_36weeks	1.27885	6.44519	0.0112884	0.100448	1	0.354848	0.0544912
ENSG00000115457	timepoint_12weeks_vs_timepoint_36weeks	1.04578	0.294827	0.587275	0.82538	1	0.064574	0.756278
ENSG00000115459	timepoint_12weeks_vs_timepoint_36weeks	1.46205	12.2389	0.00049035	0.0126602	0.154606	0.547992	0.00519784
ENSG00000115464	timepoint_12weeks_vs_timepoint_36weeks	1.04025	0.192165	0.661224	0.864533	1	0.0569281	0.810687
ENSG00000115468	timepoint_12weeks_vs_timepoint_36weeks	0.860605	2.55384	0.110369	0.375708	1	-0.216577	0.268311
ENSG00000115484	timepoint_12weeks_vs_timepoint_36weeks	0.904048	0.265419	0.606544	0.836318	1	-0.145529	0.770292
ENSG00000115486	timepoint_12weeks_vs_timepoint_36weeks	0.790844	0.528583	0.467387	0.752692	1	-0.338534	0.665327
ENSG00000115504	timepoint_12weeks_vs_timepoint_36weeks	1.03474	0.978691	0.322781	0.641598	1	0.0492752	0.536856
ENSG00000115507	timepoint_12weeks_vs_timepoint_36weeks	1.25181	3.05673	0.0807355	0.317748	1	0.324015	0.21678
ENSG00000115514	timepoint_12weeks_vs_timepoint_36weeks	0.551713	36.3427	2.39e-09	6.71e-07	8.2e-06	-0.85801	1.81e-07
ENSG00000115520	timepoint_12weeks_vs_timepoint_36weeks	1.47155	11.89	0.00058984	0.0144461	0.176416	0.557334	0.0059829
ENSG00000115523	timepoint_12weeks_vs_timepoint_36weeks	0.962238	0.570768	0.450146	0.741617	1	-0.0555347	0.651749
ENSG00000115524	timepoint_12weeks_vs_timepoint_36weeks	1.3391	12.5265	0.00042123	0.0114404	0.13971	0.42126	0.00463749
ENSG00000115525	timepoint_12weeks_vs_timepoint_36weeks	0.937663	0.340192	0.559861	0.809529	1	-0.092859	0.737316
ENSG00000115526	timepoint_12weeks_vs_timepoint_36weeks	0.951613	0.0630359	0.801816	0.929323	1	-0.0715531	0.897657
ENSG00000115539	timepoint_12weeks_vs_timepoint_36weeks	1.11402	0.745477	0.388136	0.695887	1	0.155776	0.59839
ENSG00000115540	timepoint_12weeks_vs_timepoint_36weeks	0.640278	17.3795	3.35e-05	0.00176677	0.0215758	-0.643229	0.0006103
ENSG00000115541	timepoint_12weeks_vs_timepoint_36weeks	0.875808	0.348476	0.555121	0.806687	1	-0.191313	0.733703
ENSG00000115548	timepoint_12weeks_vs_timepoint_36weeks	1.12539	2.99067	0.0840795	0.32517	1	0.170425	0.223293
ENSG00000115556	timepoint_12weeks_vs_timepoint_36weeks	1.0539	0.0451322	0.831808	0.941593	1	0.0757379	0.914537
ENSG00000115561	timepoint_12weeks_vs_timepoint_36weeks	1.58041	24.8354	7.45e-07	8.21e-05	0.00100301	0.660299	2.47e-05
ENSG00000115568	timepoint_12weeks_vs_timepoint_36weeks	1.24056	2.43505	0.118992	0.391315	1	0.310995	0.282099
ENSG00000115590	timepoint_12weeks_vs_timepoint_36weeks	1.05105	0.172252	0.678214	0.873717	1	0.071832	0.821678
ENSG00000115594	timepoint_12weeks_vs_timepoint_36weeks	0.933986	0.164247	0.68537	0.877015	1	-0.0985274	0.825403
ENSG00000115596	timepoint_12weeks_vs_timepoint_36weeks	0.955492	0.165787	0.683978	0.87638	1	-0.065685	0.824873
ENSG00000115602	timepoint_12weeks_vs_timepoint_36weeks	0.893365	0.438903	0.507817	0.779083	1	-0.162678	0.697212
ENSG00000115604	timepoint_12weeks_vs_timepoint_36weeks	1.11243	0.454369	0.500436	0.774262	1	0.153719	0.691668
ENSG00000115607	timepoint_12weeks_vs_timepoint_36weeks	0.886217	1.15783	0.282196	0.601781	1	-0.174268	0.49395
ENSG00000115641	timepoint_12weeks_vs_timepoint_36weeks	1.64993	30.1449	5.18e-08	9.03e-06	0.00011031	0.722404	2.62e-06
ENSG00000115649	timepoint_12weeks_vs_timepoint_36weeks	1.76635	25.351	5.75e-07	6.7e-05	0.00081869	0.820772	2e-05
ENSG00000115652	timepoint_12weeks_vs_timepoint_36weeks	1.05187	0.0835591	0.772596	0.91732	1	0.0729617	0.879696
ENSG00000115657	timepoint_12weeks_vs_timepoint_36weeks	1.01316	0.059732	0.806974	0.931373	1	0.0188615	0.900952
ENSG00000115661	timepoint_12weeks_vs_timepoint_36weeks	1.29643	5.09361	0.024247	0.160043	1	0.374543	0.0937319
ENSG00000115677	timepoint_12weeks_vs_timepoint_36weeks	0.887114	1.81442	0.178309	0.483199	1	-0.172808	0.369162
ENSG00000115685	timepoint_12weeks_vs_timepoint_36weeks	0.989109	0.310022	0.577802	0.820077	1	-0.0157983	0.749565
ENSG00000115687	timepoint_12weeks_vs_timepoint_36weeks	1.10396	2.2069	0.137735	0.422417	1	0.142684	0.311622
ENSG00000115694	timepoint_12weeks_vs_timepoint_36weeks	1.52754	19.4175	1.17e-05	0.00076619	0.00935672	0.611207	0.00025569
ENSG00000115705	timepoint_12weeks_vs_timepoint_36weeks	0.976551	0.00100723	0.974689	0.991928	1	-0.0342325	0.988285
ENSG00000115718	timepoint_12weeks_vs_timepoint_36weeks	1.32952	7.14923	0.00763197	0.078156	0.954439	0.41091	0.0408529
ENSG00000115738	timepoint_12weeks_vs_timepoint_36weeks	0.95107	0.994364	0.318939	0.637603	1	-0.0723763	0.532631
ENSG00000115750	timepoint_12weeks_vs_timepoint_36weeks	0.883083	0.0117246	0.913797	0.970896	1	-0.17938	0.959033
ENSG00000115756	timepoint_12weeks_vs_timepoint_36weeks	1.49501	20.6648	6.2e-06	0.00045872	0.00560186	0.580159	0.00015025
ENSG00000115758	timepoint_12weeks_vs_timepoint_36weeks	1.21246	2.55012	0.110628	0.376127	1	0.277941	0.268699
ENSG00000115760	timepoint_12weeks_vs_timepoint_36weeks	1.12569	4.49961	0.0341683	0.194925	1	0.170807	0.119253
ENSG00000115761	timepoint_12weeks_vs_timepoint_36weeks	0.904916	0.360552	0.548347	0.802403	1	-0.144145	0.728318
ENSG00000115762	timepoint_12weeks_vs_timepoint_36weeks	1.25064	5.73278	0.0168495	0.128199	1	0.322666	0.0724694
ENSG00000115806	timepoint_12weeks_vs_timepoint_36weeks	0.72006	10.7208	0.00109875	0.0222101	0.27123	-0.473811	0.00972042
ENSG00000115808	timepoint_12weeks_vs_timepoint_36weeks	1.39055	2.44876	0.11796	0.389542	1	0.475653	0.28051
ENSG00000115816	timepoint_12weeks_vs_timepoint_36weeks	1.05589	0.320637	0.571363	0.816121	1	0.0784583	0.744835
ENSG00000115825	timepoint_12weeks_vs_timepoint_36weeks	1.03015	0.011452	0.914801	0.971257	1	0.0428592	0.959606
ENSG00000115827	timepoint_12weeks_vs_timepoint_36weeks	0.890774	0.0913368	0.762553	0.913026	1	-0.166869	0.873863
ENSG00000115828	timepoint_12weeks_vs_timepoint_36weeks	1.15593	2.59171	0.107766	0.371325	1	0.209052	0.263891
ENSG00000115839	timepoint_12weeks_vs_timepoint_36weeks	0.86328	1.45221	0.228482	0.54462	1	-0.2121	0.432259
ENSG00000115840	timepoint_12weeks_vs_timepoint_36weeks	1.10421	1.0565	0.304283	0.623909	1	0.143015	0.517754
ENSG00000115841	timepoint_12weeks_vs_timepoint_36weeks	0.850578	0.368696	0.543865	0.800011	1	-0.233484	0.725368
ENSG00000115866	timepoint_12weeks_vs_timepoint_36weeks	1.29988	7.65562	0.00577257	0.0655126	0.800038	0.37838	0.0332745
ENSG00000115875	timepoint_12weeks_vs_timepoint_36weeks	0.919121	0.0305559	0.861273	0.95272	1	-0.121674	0.931804
ENSG00000115896	timepoint_12weeks_vs_timepoint_36weeks	0.808197	1.28331	0.257578	0.57641	1	-0.307222	0.466894
ENSG00000115902	timepoint_12weeks_vs_timepoint_36weeks	0.816397	2.21266	0.137224	0.421523	1	-0.292657	0.310862
ENSG00000115904	timepoint_12weeks_vs_timepoint_36weeks	1.1733	2.20703	0.137724	0.422401	1	0.230575	0.311622
ENSG00000115919	timepoint_12weeks_vs_timepoint_36weeks	0.781605	3.48794	0.0621338	0.274714	1	-0.355488	0.181073
ENSG00000115935	timepoint_12weeks_vs_timepoint_36weeks	0.967874	0.00513696	0.942878	0.98114	1	-0.0471085	0.973376
ENSG00000115942	timepoint_12weeks_vs_timepoint_36weeks	1.04065	1.19609	0.274391	0.594075	1	0.0574799	0.485861
ENSG00000115944	timepoint_12weeks_vs_timepoint_36weeks	0.543164	33.1898	1.14e-08	2.56e-06	3.12e-05	-0.880541	7.16e-07
ENSG00000115946	timepoint_12weeks_vs_timepoint_36weeks	0.854409	1.62912	0.202145	0.514071	1	-0.227002	0.400078
ENSG00000115947	timepoint_12weeks_vs_timepoint_36weeks	0.622798	17.7652	2.74e-05	0.00149978	0.0183152	-0.683164	0.00051513
ENSG00000115956	timepoint_12weeks_vs_timepoint_36weeks	1.01361	0.00041988	0.983656	0.995051	1	0.0195078	0.992566
ENSG00000115966	timepoint_12weeks_vs_timepoint_36weeks	0.661141	25.0936	6.54e-07	7.44e-05	0.00090856	-0.59697	2.22e-05
ENSG00000115970	timepoint_12weeks_vs_timepoint_36weeks	1.07094	0.120004	0.729109	0.897716	1	0.0988823	0.853343
ENSG00000115977	timepoint_12weeks_vs_timepoint_36weeks	1.22882	5.77015	0.0164971	0.126588	1	0.297275	0.0713473
ENSG00000115993	timepoint_12weeks_vs_timepoint_36weeks	1.67945	32.4864	1.61e-08	3.43e-06	4.18e-05	0.747988	9.65e-07
ENSG00000115998	timepoint_12weeks_vs_timepoint_36weeks	0.918836	0.8781	0.348967	0.663739	1	-0.122121	0.561749
ENSG00000116001	timepoint_12weeks_vs_timepoint_36weeks	1.08066	1.37999	0.240405	0.558094	1	0.111915	0.446381
ENSG00000116005	timepoint_12weeks_vs_timepoint_36weeks	1.1533	1.30205	0.254135	0.572732	1	0.205774	0.462792
ENSG00000116014	timepoint_12weeks_vs_timepoint_36weeks	1.40451	2.12674	0.145088	0.434196	1	0.490071	0.322749
ENSG00000116016	timepoint_12weeks_vs_timepoint_36weeks	0.827162	0.0356841	0.850211	0.948451	1	-0.273757	0.924879
ENSG00000116017	timepoint_12weeks_vs_timepoint_36weeks	1.27002	7.58431	0.00600345	0.067304	0.821915	0.344855	0.0342192
ENSG00000116030	timepoint_12weeks_vs_timepoint_36weeks	0.698014	7.95218	0.0049057	0.0591531	0.722376	-0.518671	0.0296181
ENSG00000116032	timepoint_12weeks_vs_timepoint_36weeks	1.09365	0.639132	0.424231	0.723585	1	0.129152	0.629657
ENSG00000116044	timepoint_12weeks_vs_timepoint_36weeks	0.79914	1.94599	0.163355	0.461739	1	-0.32348	0.348509
ENSG00000116062	timepoint_12weeks_vs_timepoint_36weeks	1.00137	0.0742894	0.785252	0.922825	1	0.00196905	0.88825
ENSG00000116095	timepoint_12weeks_vs_timepoint_36weeks	0.770964	5.62316	0.0179288	0.133244	1	-0.375265	0.0757129
ENSG00000116096	timepoint_12weeks_vs_timepoint_36weeks	1.03269	0.121773	0.727199	0.896721	1	0.0464058	0.852284
ENSG00000116106	timepoint_12weeks_vs_timepoint_36weeks	0.950181	0.0356634	0.850254	0.948471	1	-0.0737259	0.924879
ENSG00000116120	timepoint_12weeks_vs_timepoint_36weeks	0.8863	4.07359	0.043847	0.224809	1	-0.174133	0.141979
ENSG00000116127	timepoint_12weeks_vs_timepoint_36weeks	1.28545	1.74531	0.186795	0.494295	1	0.362268	0.380049
ENSG00000116128	timepoint_12weeks_vs_timepoint_36weeks	1.24257	2.31879	0.128162	0.406291	1	0.313331	0.296591
ENSG00000116133	timepoint_12weeks_vs_timepoint_36weeks	0.728433	1.23409	0.266902	0.586423	1	-0.457132	0.478088
ENSG00000116138	timepoint_12weeks_vs_timepoint_36weeks	0.940618	1.00168	0.317167	0.635932	1	-0.0883186	0.530943
ENSG00000116151	timepoint_12weeks_vs_timepoint_36weeks	1.30473	3.41492	0.0649291	0.281735	1	0.383752	0.186905
ENSG00000116157	timepoint_12weeks_vs_timepoint_36weeks	0.806979	4.23332	0.039918	0.213396	1	-0.309396	0.133126
ENSG00000116161	timepoint_12weeks_vs_timepoint_36weeks	0.991362	0.0114182	0.914926	0.971257	1	-0.0125165	0.959621
ENSG00000116171	timepoint_12weeks_vs_timepoint_36weeks	0.988614	0.229546	0.631974	0.849716	1	-0.0165204	0.788887
ENSG00000116191	timepoint_12weeks_vs_timepoint_36weeks	0.964549	0.133089	0.715334	0.891194	1	-0.0520739	0.845113
ENSG00000116198	timepoint_12weeks_vs_timepoint_36weeks	1.03829	0.116197	0.733274	0.899843	1	0.0542119	0.856419
ENSG00000116199	timepoint_12weeks_vs_timepoint_36weeks	1.80686	38.1046	1e-09	3.24e-07	3.95e-06	0.853482	8.39e-08
ENSG00000116205	timepoint_12weeks_vs_timepoint_36weeks	0.970917	0.752449	0.385927	0.694085	1	-0.04258	0.596802
ENSG00000116209	timepoint_12weeks_vs_timepoint_36weeks	1.07356	0.149343	0.699253	0.883509	1	0.102401	0.834387
ENSG00000116212	timepoint_12weeks_vs_timepoint_36weeks	1.17858	2.17691	0.140436	0.426937	1	0.23705	0.315944
ENSG00000116213	timepoint_12weeks_vs_timepoint_36weeks	1.16438	2.88856	0.0895474	0.337211	1	0.219561	0.233138
ENSG00000116221	timepoint_12weeks_vs_timepoint_36weeks	1.42634	9.40167	0.00223095	0.0355178	0.433743	0.512313	0.0165771
ENSG00000116237	timepoint_12weeks_vs_timepoint_36weeks	1.13406	0.0344538	0.852786	0.949497	1	0.181494	0.926134
ENSG00000116251	timepoint_12weeks_vs_timepoint_36weeks	0.897985	1.66553	0.197181	0.507889	1	-0.155238	0.393861
ENSG00000116260	timepoint_12weeks_vs_timepoint_36weeks	0.829468	2.7902	0.0951811	0.348359	1	-0.269741	0.243106
ENSG00000116266	timepoint_12weeks_vs_timepoint_36weeks	1.03932	0.354526	0.551708	0.804507	1	0.0556335	0.730874
ENSG00000116273	timepoint_12weeks_vs_timepoint_36weeks	0.892544	0.194888	0.658982	0.863468	1	-0.164005	0.809262
ENSG00000116285	timepoint_12weeks_vs_timepoint_36weeks	0.966463	0.0280523	0.867023	0.954927	1	-0.0492139	0.934728
ENSG00000116288	timepoint_12weeks_vs_timepoint_36weeks	1.03102	0.00011602	0.991408	0.997565	1	0.0440733	0.996064
ENSG00000116299	timepoint_12weeks_vs_timepoint_36weeks	0.97839	0.101657	0.749923	0.907536	1	-0.0315182	0.866132
ENSG00000116337	timepoint_12weeks_vs_timepoint_36weeks	1.03953	0.929604	0.335218	0.652127	1	0.0559282	0.548719
ENSG00000116350	timepoint_12weeks_vs_timepoint_36weeks	1.15391	1.0301	0.3104	0.629708	1	0.206528	0.524371
ENSG00000116353	timepoint_12weeks_vs_timepoint_36weeks	0.917385	1.87318	0.171444	0.473752	1	-0.124401	0.359901
ENSG00000116396	timepoint_12weeks_vs_timepoint_36weeks	1.02113	0.269712	0.603649	0.834775	1	0.0301703	0.76853
ENSG00000116406	timepoint_12weeks_vs_timepoint_36weeks	0.922484	0.179559	0.671851	0.870512	1	-0.116404	0.817605
ENSG00000116455	timepoint_12weeks_vs_timepoint_36weeks	1.06192	2.16984	0.141082	0.427996	1	0.0866746	0.316829
ENSG00000116459	timepoint_12weeks_vs_timepoint_36weeks	0.742266	7.0052	0.00826558	0.0823685	1	-0.429991	0.0433689
ENSG00000116473	timepoint_12weeks_vs_timepoint_36weeks	0.711414	5.8733	0.0155634	0.122235	1	-0.491238	0.0686013
ENSG00000116478	timepoint_12weeks_vs_timepoint_36weeks	1.10008	0.567626	0.451396	0.742563	1	0.137606	0.652736
ENSG00000116489	timepoint_12weeks_vs_timepoint_36weeks	1.38479	4.61511	0.0319508	0.187395	1	0.469667	0.113814
ENSG00000116497	timepoint_12weeks_vs_timepoint_36weeks	1.30924	6.30002	0.0122437	0.105637	1	0.388724	0.0577522
ENSG00000116514	timepoint_12weeks_vs_timepoint_36weeks	1.30023	4.79101	0.0288582	0.176783	1	0.378771	0.105965
ENSG00000116521	timepoint_12weeks_vs_timepoint_36weeks	0.867864	1.94965	0.16296	0.461059	1	-0.20446	0.347952
ENSG00000116525	timepoint_12weeks_vs_timepoint_36weeks	1.26269	2.30604	0.129214	0.408048	1	0.336503	0.298147
ENSG00000116539	timepoint_12weeks_vs_timepoint_36weeks	1.14915	0.56034	0.454314	0.744627	1	0.200565	0.655335
ENSG00000116544	timepoint_12weeks_vs_timepoint_36weeks	1.22315	0.260766	0.609716	0.83813	1	0.290606	0.772652
ENSG00000116560	timepoint_12weeks_vs_timepoint_36weeks	1.41211	5.27511	0.0218553	0.150364	1	0.497855	0.0870236
ENSG00000116574	timepoint_12weeks_vs_timepoint_36weeks	0.705163	14.9129	0.00012044	0.00462728	0.0565083	-0.503971	0.00170223
ENSG00000116580	timepoint_12weeks_vs_timepoint_36weeks	0.99755	0.0561707	0.812707	0.934032	1	-0.0035384	0.904951
ENSG00000116584	timepoint_12weeks_vs_timepoint_36weeks	0.888724	0.917695	0.338332	0.654876	1	-0.170192	0.551691
ENSG00000116586	timepoint_12weeks_vs_timepoint_36weeks	0.630579	14.678	0.00013614	0.00504203	0.0615732	-0.665252	0.00187213
ENSG00000116604	timepoint_12weeks_vs_timepoint_36weeks	0.952087	0.634733	0.425829	0.724794	1	-0.0708339	0.631087
ENSG00000116641	timepoint_12weeks_vs_timepoint_36weeks	1.02039	0.0350514	0.851529	0.949005	1	0.0291209	0.925608
ENSG00000116649	timepoint_12weeks_vs_timepoint_36weeks	0.670536	29.1583	8.48e-08	1.37e-05	0.00016744	-0.576613	3.96e-06
ENSG00000116661	timepoint_12weeks_vs_timepoint_36weeks	0.90765	0.012279	0.911791	0.970352	1	-0.139793	0.957893
ENSG00000116663	timepoint_12weeks_vs_timepoint_36weeks	0.64174	18.894	1.54e-05	0.00094503	0.0115406	-0.639938	0.00032007
ENSG00000116667	timepoint_12weeks_vs_timepoint_36weeks	1.09864	1.84101	0.175164	0.479168	1	0.135716	0.365133
ENSG00000116668	timepoint_12weeks_vs_timepoint_36weeks	1.43583	15.7088	7.96e-05	0.00337982	0.0412742	0.521885	0.00122392
ENSG00000116670	timepoint_12weeks_vs_timepoint_36weeks	0.773612	1.31664	0.251494	0.570219	1	-0.370317	0.459627
ENSG00000116675	timepoint_12weeks_vs_timepoint_36weeks	1.10019	1.17304	0.27906	0.599029	1	0.137752	0.49076
ENSG00000116678	timepoint_12weeks_vs_timepoint_36weeks	0.961686	0.034353	0.852999	0.949517	1	-0.0563628	0.926189
ENSG00000116679	timepoint_12weeks_vs_timepoint_36weeks	1.22019	4.3358	0.0375935	0.206293	1	0.28711	0.127681
ENSG00000116685	timepoint_12weeks_vs_timepoint_36weeks	0.998897	0.0427078	0.836322	0.943332	1	-0.0015916	0.916786
ENSG00000116688	timepoint_12weeks_vs_timepoint_36weeks	0.721759	11.6974	0.00065329	0.0155092	0.189398	-0.470411	0.00650041
ENSG00000116690	timepoint_12weeks_vs_timepoint_36weeks	0.97839	0.173937	0.676733	0.872884	1	-0.0315186	0.820729
ENSG00000116691	timepoint_12weeks_vs_timepoint_36weeks	1.95141	28.496	1.18e-07	1.8e-05	0.00022034	0.964519	5.24e-06
ENSG00000116698	timepoint_12weeks_vs_timepoint_36weeks	1.396	6.04622	0.0141185	0.115003	1	0.481295	0.0637703
ENSG00000116701	timepoint_12weeks_vs_timepoint_36weeks	1.26143	6.15339	0.0132931	0.111007	1	0.335057	0.0611276
ENSG00000116704	timepoint_12weeks_vs_timepoint_36weeks	2.52717	17.4678	3.2e-05	0.00170002	0.0207606	1.33752	0.00058597
ENSG00000116711	timepoint_12weeks_vs_timepoint_36weeks	0.68786	2.09065	0.148543	0.43952	1	-0.539812	0.327659
ENSG00000116717	timepoint_12weeks_vs_timepoint_36weeks	1.12041	2.7812	0.0957154	0.34936	1	0.164033	0.243899
ENSG00000116729	timepoint_12weeks_vs_timepoint_36weeks	1.12142	2.01805	0.155776	0.450245	1	0.165321	0.337317
ENSG00000116731	timepoint_12weeks_vs_timepoint_36weeks	0.942875	0.794175	0.373073	0.683172	1	-0.0848623	0.58451
ENSG00000116741	timepoint_12weeks_vs_timepoint_36weeks	0.898186	0.274005	0.600783	0.833113	1	-0.154914	0.766128
ENSG00000116747	timepoint_12weeks_vs_timepoint_36weeks	1.11419	1.0414	0.307763	0.627301	1	0.155997	0.521836
ENSG00000116750	timepoint_12weeks_vs_timepoint_36weeks	1.01273	0.0731459	0.786871	0.923538	1	0.0182505	0.888872
ENSG00000116752	timepoint_12weeks_vs_timepoint_36weeks	0.849013	2.94475	0.086492	0.330462	1	-0.236142	0.22767
ENSG00000116754	timepoint_12weeks_vs_timepoint_36weeks	0.911133	0.414855	0.519676	0.786237	1	-0.134266	0.706996
ENSG00000116761	timepoint_12weeks_vs_timepoint_36weeks	0.912767	0.949582	0.330081	0.647752	1	-0.131681	0.544127
ENSG00000116771	timepoint_12weeks_vs_timepoint_36weeks	0.886994	0.224403	0.635817	0.851997	1	-0.173004	0.791947
ENSG00000116786	timepoint_12weeks_vs_timepoint_36weeks	0.844204	2.33101	0.127162	0.404697	1	-0.244337	0.294941
ENSG00000116791	timepoint_12weeks_vs_timepoint_36weeks	0.953959	0.308129	0.578965	0.820742	1	-0.0680004	0.750712
ENSG00000116793	timepoint_12weeks_vs_timepoint_36weeks	1.12521	1.34443	0.246553	0.565047	1	0.170189	0.453828
ENSG00000116809	timepoint_12weeks_vs_timepoint_36weeks	1.06504	0.104415	0.746667	0.906137	1	0.0909026	0.864074
ENSG00000116815	timepoint_12weeks_vs_timepoint_36weeks	0.709195	14.2747	0.00016809	0.00590737	0.0721406	-0.495746	0.00222844
ENSG00000116819	timepoint_12weeks_vs_timepoint_36weeks	0.981306	0.248633	0.618158	0.842438	1	-0.0272255	0.778893
ENSG00000116824	timepoint_12weeks_vs_timepoint_36weeks	1.01815	0.176786	0.674248	0.871659	1	0.0259494	0.818994
ENSG00000116830	timepoint_12weeks_vs_timepoint_36weeks	1.14599	0.07028	0.790989	0.925053	1	0.196592	0.891319
ENSG00000116852	timepoint_12weeks_vs_timepoint_36weeks	1.05893	0.0112054	0.91572	0.971559	1	0.0826029	0.960035
ENSG00000116857	timepoint_12weeks_vs_timepoint_36weeks	0.936941	0.0106957	0.917652	0.972111	1	-0.0939699	0.960886
ENSG00000116863	timepoint_12weeks_vs_timepoint_36weeks	0.926718	0.00726454	0.932095	0.977184	1	-0.109797	0.968412
ENSG00000116871	timepoint_12weeks_vs_timepoint_36weeks	0.747054	9.9322	0.00167644	0.0294089	0.35914	-0.420716	0.0132943
ENSG00000116874	timepoint_12weeks_vs_timepoint_36weeks	0.851457	0.15023	0.698404	0.883158	1	-0.231994	0.833851
ENSG00000116885	timepoint_12weeks_vs_timepoint_36weeks	1.04633	0.565101	0.452404	0.743254	1	0.0653446	0.653692
ENSG00000116898	timepoint_12weeks_vs_timepoint_36weeks	0.713145	11.0573	0.00091814	0.0195273	0.238467	-0.487733	0.00843168
ENSG00000116903	timepoint_12weeks_vs_timepoint_36weeks	1.25229	2.82453	0.0931718	0.34419	1	0.32457	0.239396
ENSG00000116906	timepoint_12weeks_vs_timepoint_36weeks	1.14793	3.63009	0.0570539	0.261666	1	0.199032	0.170491
ENSG00000116918	timepoint_12weeks_vs_timepoint_36weeks	0.561044	45.2532	3.03e-11	1.8e-08	2.2e-07	-0.833815	4.29e-09
ENSG00000116922	timepoint_12weeks_vs_timepoint_36weeks	0.884255	0.050871	0.821604	0.93746	1	-0.177465	0.909801
ENSG00000116954	timepoint_12weeks_vs_timepoint_36weeks	0.665265	23.2933	1.63e-06	0.00015479	0.00189031	-0.587998	4.88e-05
ENSG00000116962	timepoint_12weeks_vs_timepoint_36weeks	0.813693	0.191422	0.661838	0.864831	1	-0.297444	0.811103
ENSG00000116977	timepoint_12weeks_vs_timepoint_36weeks	0.889094	0.865736	0.352381	0.666716	1	-0.169592	0.565601
ENSG00000116983	timepoint_12weeks_vs_timepoint_36weeks	1.11826	0.992588	0.319371	0.638087	1	0.161259	0.533022
ENSG00000116984	timepoint_12weeks_vs_timepoint_36weeks	0.79509	3.34487	0.0677369	0.28873	1	-0.330811	0.192718
ENSG00000116985	timepoint_12weeks_vs_timepoint_36weeks	1.14026	1.33467	0.248274	0.566913	1	0.189364	0.456046
ENSG00000116990	timepoint_12weeks_vs_timepoint_36weeks	1.40607	5.09477	0.024231	0.160004	1	0.491672	0.0936891
ENSG00000116991	timepoint_12weeks_vs_timepoint_36weeks	0.969972	0.18616	0.666232	0.866992	1	-0.0439854	0.814183
ENSG00000117000	timepoint_12weeks_vs_timepoint_36weeks	0.925145	0.369774	0.543277	0.799684	1	-0.112249	0.724857
ENSG00000117009	timepoint_12weeks_vs_timepoint_36weeks	1.13992	1.20044	0.273519	0.593181	1	0.188934	0.485086
ENSG00000117010	timepoint_12weeks_vs_timepoint_36weeks	0.559166	7.85154	0.0051839	0.0612311	0.747752	-0.838651	0.0307474
ENSG00000117013	timepoint_12weeks_vs_timepoint_36weeks	0.966709	0.32447	0.569072	0.814559	1	-0.0488465	0.743054
ENSG00000117016	timepoint_12weeks_vs_timepoint_36weeks	1.16477	4.61545	0.0319446	0.187387	1	0.220044	0.113813
ENSG00000117020	timepoint_12weeks_vs_timepoint_36weeks	1.10163	1.36203	0.243487	0.561375	1	0.139644	0.449974
ENSG00000117036	timepoint_12weeks_vs_timepoint_36weeks	1.29341	4.25055	0.0395168	0.212323	1	0.371183	0.132276
ENSG00000117054	timepoint_12weeks_vs_timepoint_36weeks	0.909377	0.96747	0.325569	0.64408	1	-0.137049	0.539507
ENSG00000117090	timepoint_12weeks_vs_timepoint_36weeks	1.4299	10.6887	0.00111773	0.0224651	0.274343	0.515916	0.00983345
ENSG00000117091	timepoint_12weeks_vs_timepoint_36weeks	0.544342	30.5879	4.15e-08	7.52e-06	9.18e-05	-0.877416	2.17e-06
ENSG00000117115	timepoint_12weeks_vs_timepoint_36weeks	1.07271	0.304381	0.581282	0.822277	1	0.101261	0.752422
ENSG00000117118	timepoint_12weeks_vs_timepoint_36weeks	0.739279	8.52865	0.00358098	0.0484249	0.591364	-0.43581	0.0236416
ENSG00000117133	timepoint_12weeks_vs_timepoint_36weeks	1.03885	0.169779	0.680404	0.874766	1	0.0549894	0.823113
ENSG00000117139	timepoint_12weeks_vs_timepoint_36weeks	1.11853	0.651088	0.419931	0.720426	1	0.161605	0.626282
ENSG00000117143	timepoint_12weeks_vs_timepoint_36weeks	0.973261	0.0147213	0.903455	0.967686	1	-0.0391013	0.95449
ENSG00000117151	timepoint_12weeks_vs_timepoint_36weeks	1.12019	0.747504	0.387492	0.69548	1	0.163745	0.598075
ENSG00000117153	timepoint_12weeks_vs_timepoint_36weeks	1.02284	0.663466	0.415549	0.717184	1	0.0325779	0.622424
ENSG00000117155	timepoint_12weeks_vs_timepoint_36weeks	1.07031	1.33938	0.247443	0.566034	1	0.098028	0.455141
ENSG00000117174	timepoint_12weeks_vs_timepoint_36weeks	0.694589	0.295867	0.586616	0.825107	1	-0.525768	0.755996
ENSG00000117222	timepoint_12weeks_vs_timepoint_36weeks	1.12725	0.580726	0.446222	0.738866	1	0.172809	0.64875
ENSG00000117226	timepoint_12weeks_vs_timepoint_36weeks	1.16341	0.211202	0.645935	0.857096	1	0.218363	0.799344
ENSG00000117228	timepoint_12weeks_vs_timepoint_36weeks	0.625658	17.8052	2.69e-05	0.00147747	0.0180428	-0.676554	0.00050814
ENSG00000117242	timepoint_12weeks_vs_timepoint_36weeks	1.55086	22.6336	2.27e-06	0.00020447	0.00249697	0.633072	6.48e-05
ENSG00000117262	timepoint_12weeks_vs_timepoint_36weeks	1.16509	3.73868	0.0534717	0.25219	1	0.220441	0.163021
ENSG00000117266	timepoint_12weeks_vs_timepoint_36weeks	1.0027	0.477451	0.489753	0.767635	1	0.00388614	0.683121
ENSG00000117280	timepoint_12weeks_vs_timepoint_36weeks	0.949983	0.375371	0.540242	0.798171	1	-0.0740262	0.722678
ENSG00000117281	timepoint_12weeks_vs_timepoint_36weeks	0.985893	0.237369	0.626229	0.846596	1	-0.0204967	0.784599
ENSG00000117298	timepoint_12weeks_vs_timepoint_36weeks	0.972257	0.110347	0.739825	0.903047	1	-0.0405897	0.860038
ENSG00000117305	timepoint_12weeks_vs_timepoint_36weeks	0.915838	0.0602931	0.806088	0.930974	1	-0.126836	0.90019
ENSG00000117308	timepoint_12weeks_vs_timepoint_36weeks	1.42005	2.97704	0.084788	0.326793	1	0.505946	0.224535
ENSG00000117318	timepoint_12weeks_vs_timepoint_36weeks	0.98533	0.424353	0.514935	0.783436	1	-0.0213208	0.703544
ENSG00000117322	timepoint_12weeks_vs_timepoint_36weeks	1.33089	2.39948	0.121718	0.395865	1	0.412386	0.286398
ENSG00000117335	timepoint_12weeks_vs_timepoint_36weeks	1.2743	6.0487	0.0140988	0.11491	1	0.349708	0.063712
ENSG00000117360	timepoint_12weeks_vs_timepoint_36weeks	1.69504	22.1297	2.94e-06	0.00025004	0.00305346	0.761316	8.03e-05
ENSG00000117362	timepoint_12weeks_vs_timepoint_36weeks	1.11276	2.61348	0.1063	0.368784	1	0.154137	0.261948
ENSG00000117385	timepoint_12weeks_vs_timepoint_36weeks	1.41684	13.3199	0.00027732	0.00852605	0.10412	0.502674	0.00331058
ENSG00000117394	timepoint_12weeks_vs_timepoint_36weeks	1.48227	11.2229	0.00084065	0.0184132	0.224862	0.567812	0.00790517
ENSG00000117395	timepoint_12weeks_vs_timepoint_36weeks	0.94132	0.0761427	0.782656	0.921694	1	-0.0872426	0.886573
ENSG00000117399	timepoint_12weeks_vs_timepoint_36weeks	0.859299	0.402311	0.526055	0.790353	1	-0.218769	0.712073
ENSG00000117400	timepoint_12weeks_vs_timepoint_36weeks	0.900412	1.58516	0.208338	0.521877	1	-0.151343	0.407964
ENSG00000117408	timepoint_12weeks_vs_timepoint_36weeks	0.796523	9.04376	0.00270731	0.040515	0.494768	-0.328211	0.0191895
ENSG00000117410	timepoint_12weeks_vs_timepoint_36weeks	0.896339	0.59496	0.440705	0.735154	1	-0.157883	0.64353
ENSG00000117411	timepoint_12weeks_vs_timepoint_36weeks	1.5283	1.66926	0.196681	0.507222	1	0.611927	0.393195
ENSG00000117419	timepoint_12weeks_vs_timepoint_36weeks	0.767651	6.2992	0.0122493	0.105637	1	-0.381477	0.0577522
ENSG00000117425	timepoint_12weeks_vs_timepoint_36weeks	0.881346	1.29058	0.256236	0.574995	1	-0.18222	0.465447
ENSG00000117448	timepoint_12weeks_vs_timepoint_36weeks	0.840498	3.9757	0.0464549	0.23273	1	-0.250684	0.147927
ENSG00000117450	timepoint_12weeks_vs_timepoint_36weeks	1.44446	8.59069	0.0034621	0.0473616	0.578378	0.530534	0.0230472
ENSG00000117461	timepoint_12weeks_vs_timepoint_36weeks	1.03504	0.548631	0.459066	0.747685	1	0.0496924	0.659019
ENSG00000117475	timepoint_12weeks_vs_timepoint_36weeks	0.648617	15.7367	7.84e-05	0.00334684	0.0408715	-0.62456	0.00120828
ENSG00000117479	timepoint_12weeks_vs_timepoint_36weeks	1.1397	1.58959	0.207703	0.521072	1	0.188651	0.407144
ENSG00000117480	timepoint_12weeks_vs_timepoint_36weeks	1.17601	1.79484	0.180667	0.486275	1	0.233901	0.372494
ENSG00000117481	timepoint_12weeks_vs_timepoint_36weeks	1.07968	1.88111	0.170542	0.472503	1	0.110601	0.358568
ENSG00000117500	timepoint_12weeks_vs_timepoint_36weeks	0.828196	4.07425	0.0438301	0.224782	1	-0.271956	0.141948
ENSG00000117505	timepoint_12weeks_vs_timepoint_36weeks	0.860336	2.07487	0.150081	0.442022	1	-0.217029	0.329673
ENSG00000117519	timepoint_12weeks_vs_timepoint_36weeks	0.92238	0.00253537	0.959852	0.987161	1	-0.116567	0.981748
ENSG00000117523	timepoint_12weeks_vs_timepoint_36weeks	1.13259	2.35264	0.125413	0.401908	1	0.17962	0.292283
ENSG00000117528	timepoint_12weeks_vs_timepoint_36weeks	0.713838	4.13296	0.0423412	0.220685	1	-0.486331	0.138484
ENSG00000117533	timepoint_12weeks_vs_timepoint_36weeks	0.864344	0.365291	0.545731	0.800982	1	-0.210323	0.726894
ENSG00000117543	timepoint_12weeks_vs_timepoint_36weeks	0.657851	13.7703	0.00021892	0.00715515	0.0873785	-0.604167	0.00274941
ENSG00000117560	timepoint_12weeks_vs_timepoint_36weeks	1.10311	0.0443426	0.833264	0.942076	1	0.14158	0.915105
ENSG00000117569	timepoint_12weeks_vs_timepoint_36weeks	1.12536	4.17024	0.0414234	0.217872	1	0.170388	0.136598
ENSG00000117586	timepoint_12weeks_vs_timepoint_36weeks	0.914889	0.81235	0.367661	0.678787	1	-0.128332	0.579261
ENSG00000117592	timepoint_12weeks_vs_timepoint_36weeks	1.29475	8.05602	0.00463463	0.0570337	0.696494	0.372669	0.0284445
ENSG00000117593	timepoint_12weeks_vs_timepoint_36weeks	0.587199	1.59939	0.206308	0.519469	1	-0.76808	0.405297
ENSG00000117594	timepoint_12weeks_vs_timepoint_36weeks	0.963125	0.093743	0.759541	0.911575	1	-0.0542047	0.872163
ENSG00000117595	timepoint_12weeks_vs_timepoint_36weeks	1.03391	3.21776	0.0731703	0.301013	1	0.0481114	0.202992
ENSG00000117597	timepoint_12weeks_vs_timepoint_36weeks	1.08953	0.42139	0.516406	0.784238	1	0.123706	0.704789
