## Supplementary tables for "Maternal immune gene expression trajectories and dynamic genetic regulation throughout pregnancy" (part 14 of 22)

### Sheet: Supplementary Table 6 (continued)
Supplementary Table 6: Differential variance between time-points
ENSG00000117602	timepoint_12weeks_vs_timepoint_36weeks	0.857439	1.47791	0.224412	0.540497	1	-0.221894	0.428009
ENSG00000117614	timepoint_12weeks_vs_timepoint_36weeks	1.35651	14.4256	0.00015533	0.0055665	0.067978	0.439905	0.00209175
ENSG00000117616	timepoint_12weeks_vs_timepoint_36weeks	1.33715	14.4889	0.00015028	0.00541803	0.0661648	0.419158	0.00203163
ENSG00000117620	timepoint_12weeks_vs_timepoint_36weeks	0.703186	11.9504	0.00057127	0.0141251	0.172496	-0.508022	0.00584264
ENSG00000117625	timepoint_12weeks_vs_timepoint_36weeks	1.22036	5.20708	0.0227217	0.153841	1	0.287302	0.0893025
ENSG00000117632	timepoint_12weeks_vs_timepoint_36weeks	1.36889	5.22837	0.0224469	0.152716	1	0.453011	0.0885786
ENSG00000117640	timepoint_12weeks_vs_timepoint_36weeks	0.868319	0.601603	0.438166	0.733275	1	-0.203704	0.64134
ENSG00000117643	timepoint_12weeks_vs_timepoint_36weeks	0.963061	0.960473	0.327324	0.645516	1	-0.0543013	0.541209
ENSG00000117650	timepoint_12weeks_vs_timepoint_36weeks	0.900985	2.09268	0.148345	0.43924	1	-0.150424	0.327502
ENSG00000117676	timepoint_12weeks_vs_timepoint_36weeks	1.15061	1.87804	0.17089	0.472964	1	0.202393	0.35906
ENSG00000117682	timepoint_12weeks_vs_timepoint_36weeks	0.986061	0.70937	0.399871	0.705514	1	-0.0202516	0.608851
ENSG00000117691	timepoint_12weeks_vs_timepoint_36weeks	0.623746	23.8318	1.24e-06	0.00012399	0.00151414	-0.680968	3.88e-05
ENSG00000117697	timepoint_12weeks_vs_timepoint_36weeks	0.700065	5.41183	0.0202162	0.143493	1	-0.51444	0.0824491
ENSG00000117713	timepoint_12weeks_vs_timepoint_36weeks	0.928398	1.03535	0.309172	0.628655	1	-0.107185	0.523313
ENSG00000117724	timepoint_12weeks_vs_timepoint_36weeks	0.749976	1.46826	0.225931	0.541937	1	-0.415084	0.429373
ENSG00000117748	timepoint_12weeks_vs_timepoint_36weeks	0.855327	1.816	0.178121	0.482976	1	-0.225451	0.368859
ENSG00000117751	timepoint_12weeks_vs_timepoint_36weeks	1.10008	0.00162851	0.967819	0.989728	1	0.137613	0.98482
ENSG00000117758	timepoint_12weeks_vs_timepoint_36weeks	0.731798	8.94512	0.00285595	0.0419011	0.511695	-0.450483	0.0199874
ENSG00000117791	timepoint_12weeks_vs_timepoint_36weeks	0.956247	0.204846	0.650944	0.859331	1	-0.0645451	0.803189
ENSG00000117834	timepoint_12weeks_vs_timepoint_36weeks	1.26722	0.782041	0.376748	0.68651	1	0.341664	0.588211
ENSG00000117859	timepoint_12weeks_vs_timepoint_36weeks	1.2167	4.55342	0.0331159	0.191317	1	0.282973	0.11664
ENSG00000117862	timepoint_12weeks_vs_timepoint_36weeks	0.890886	0.590269	0.442511	0.736224	1	-0.166688	0.645342
ENSG00000117868	timepoint_12weeks_vs_timepoint_36weeks	1.11082	2.60713	0.106725	0.369521	1	0.151621	0.262436
ENSG00000117877	timepoint_12weeks_vs_timepoint_36weeks	0.751623	0.40297	0.525716	0.790054	1	-0.41192	0.711717
ENSG00000117899	timepoint_12weeks_vs_timepoint_36weeks	0.885466	1.43579	0.231129	0.547716	1	-0.175491	0.435646
ENSG00000117906	timepoint_12weeks_vs_timepoint_36weeks	0.96147	0.030309	0.861829	0.952921	1	-0.0566858	0.932138
ENSG00000117984	timepoint_12weeks_vs_timepoint_36weeks	0.975441	0.0113962	0.915008	0.971257	1	-0.0358734	0.959621
ENSG00000118007	timepoint_12weeks_vs_timepoint_36weeks	1.08376	0.751952	0.386084	0.694248	1	0.116048	0.596995
ENSG00000118046	timepoint_12weeks_vs_timepoint_36weeks	1.8437	30.0484	5.44e-08	9.41e-06	0.00011494	0.8826	2.72e-06
ENSG00000118058	timepoint_12weeks_vs_timepoint_36weeks	1.13728	1.05146	0.305439	0.624966	1	0.185593	0.519112
ENSG00000118096	timepoint_12weeks_vs_timepoint_36weeks	0.759432	1.11639	0.290973	0.610782	1	-0.397007	0.503477
ENSG00000118113	timepoint_12weeks_vs_timepoint_36weeks	1.10181	0.835995	0.360783	0.673687	1	0.13988	0.573464
ENSG00000118137	timepoint_12weeks_vs_timepoint_36weeks	0.927948	0.719029	0.396682	0.702851	1	-0.107884	0.606284
ENSG00000118162	timepoint_12weeks_vs_timepoint_36weeks	0.796888	4.4546	0.0350755	0.197995	1	-0.327551	0.121565
ENSG00000118181	timepoint_12weeks_vs_timepoint_36weeks	0.600636	26.6728	2.95e-07	3.88e-05	0.00047324	-0.735438	1.15e-05
ENSG00000118193	timepoint_12weeks_vs_timepoint_36weeks	0.94028	1.43977	0.230485	0.546959	1	-0.0888373	0.434867
ENSG00000118197	timepoint_12weeks_vs_timepoint_36weeks	0.73309	8.47268	0.0036918	0.0493932	0.603189	-0.447937	0.0241914
ENSG00000118200	timepoint_12weeks_vs_timepoint_36weeks	0.678908	6.0753	0.0138895	0.113903	1	-0.558711	0.0629606
ENSG00000118217	timepoint_12weeks_vs_timepoint_36weeks	0.932506	0.0646009	0.799423	0.928302	1	-0.100816	0.896043
ENSG00000118242	timepoint_12weeks_vs_timepoint_36weeks	0.866193	0.00740695	0.931434	0.976925	1	-0.207239	0.968138
ENSG00000118246	timepoint_12weeks_vs_timepoint_36weeks	1.30729	6.54745	0.0106618	0.0969812	1	0.386583	0.0522841
ENSG00000118257	timepoint_12weeks_vs_timepoint_36weeks	0.936938	1.33221	0.248711	0.567453	1	-0.0939742	0.456598
ENSG00000118260	timepoint_12weeks_vs_timepoint_36weeks	1.33484	4.12658	0.0425004	0.221158	1	0.416664	0.138812
ENSG00000118263	timepoint_12weeks_vs_timepoint_36weeks	1.17561	3.28406	0.0702803	0.29449	1	0.233415	0.197654
ENSG00000118276	timepoint_12weeks_vs_timepoint_36weeks	0.589272	12.102	0.0005272	0.0133535	0.163072	-0.762995	0.0054933
ENSG00000118292	timepoint_12weeks_vs_timepoint_36weeks	0.621907	9.52529	0.00208699	0.0339974	0.415176	-0.685229	0.0157222
ENSG00000118308	timepoint_12weeks_vs_timepoint_36weeks	1.19367	1.20246	0.273117	0.592645	1	0.255406	0.484517
ENSG00000118363	timepoint_12weeks_vs_timepoint_36weeks	1.01955	0.0222393	0.881485	0.959692	1	0.0279343	0.942379
ENSG00000118369	timepoint_12weeks_vs_timepoint_36weeks	2.34064	21.3358	4.4e-06	0.00034741	0.00424257	1.2269	0.00011335
ENSG00000118402	timepoint_12weeks_vs_timepoint_36weeks	0.843873	0.817514	0.366144	0.677695	1	-0.244902	0.578372
ENSG00000118412	timepoint_12weeks_vs_timepoint_36weeks	1.21038	3.52784	0.0606612	0.271157	1	0.275455	0.178132
ENSG00000118418	timepoint_12weeks_vs_timepoint_36weeks	1.17079	3.98811	0.0461154	0.231686	1	0.227476	0.147247
ENSG00000118420	timepoint_12weeks_vs_timepoint_36weeks	1.30262	2.02517	0.155049	0.449289	1	0.381417	0.336395
ENSG00000118432	timepoint_12weeks_vs_timepoint_36weeks	1.04203	0.725701	0.394501	0.701203	1	0.0593935	0.604542
ENSG00000118454	timepoint_12weeks_vs_timepoint_36weeks	0.849636	0.364519	0.546156	0.801127	1	-0.235083	0.727144
ENSG00000118473	timepoint_12weeks_vs_timepoint_36weeks	0.946676	0.21144	0.64575	0.856964	1	-0.0790569	0.799269
ENSG00000118482	timepoint_12weeks_vs_timepoint_36weeks	0.845644	2.95109	0.0861546	0.329776	1	-0.241878	0.227166
ENSG00000118495	timepoint_12weeks_vs_timepoint_36weeks	0.883109	0.724245	0.394975	0.701535	1	-0.179336	0.604832
ENSG00000118496	timepoint_12weeks_vs_timepoint_36weeks	0.678686	17.3561	3.39e-05	0.00178327	0.0217772	-0.559183	0.00061653
ENSG00000118503	timepoint_12weeks_vs_timepoint_36weeks	0.914541	0.319072	0.572303	0.816694	1	-0.128881	0.745772
ENSG00000118507	timepoint_12weeks_vs_timepoint_36weeks	1.04694	0.709425	0.399853	0.705514	1	0.0661823	0.608851
ENSG00000118508	timepoint_12weeks_vs_timepoint_36weeks	0.741302	3.68067	0.0553544	0.257436	1	-0.431866	0.166957
ENSG00000118513	timepoint_12weeks_vs_timepoint_36weeks	1.14099	9.46273	0.00215862	0.0348328	0.425377	0.190291	0.0161583
ENSG00000118514	timepoint_12weeks_vs_timepoint_36weeks	0.893321	1.40766	0.23575	0.552648	1	-0.16275	0.440883
ENSG00000118515	timepoint_12weeks_vs_timepoint_36weeks	0.823443	1.18663	0.276295	0.596256	1	-0.280259	0.487931
ENSG00000118518	timepoint_12weeks_vs_timepoint_36weeks	1.20178	2.42579	0.119695	0.392473	1	0.265175	0.283231
ENSG00000118520	timepoint_12weeks_vs_timepoint_36weeks	0.878747	0.974438	0.323834	0.642492	1	-0.186481	0.5378
ENSG00000118557	timepoint_12weeks_vs_timepoint_36weeks	1.14407	2.5425	0.111161	0.37709	1	0.194176	0.269542
ENSG00000118564	timepoint_12weeks_vs_timepoint_36weeks	1.07068	0.670427	0.413114	0.715444	1	0.0985257	0.620643
ENSG00000118579	timepoint_12weeks_vs_timepoint_36weeks	0.827459	3.88753	0.0489438	0.239594	1	-0.273241	0.152936
ENSG00000118596	timepoint_12weeks_vs_timepoint_36weeks	0.855386	1.89772	0.168667	0.469635	1	-0.225352	0.356077
ENSG00000118600	timepoint_12weeks_vs_timepoint_36weeks	0.641523	0.749637	0.386816	0.694844	1	-0.640427	0.597564
ENSG00000118620	timepoint_12weeks_vs_timepoint_36weeks	1.13411	2.787	0.0953706	0.348743	1	0.181561	0.243385
ENSG00000118640	timepoint_12weeks_vs_timepoint_36weeks	0.60594	21.4765	4.1e-06	0.00032839	0.00401032	-0.722753	0.0001074
ENSG00000118655	timepoint_12weeks_vs_timepoint_36weeks	0.934225	0.211497	0.645705	0.856944	1	-0.0981574	0.799266
ENSG00000118680	timepoint_12weeks_vs_timepoint_36weeks	0.823614	1.40925	0.235487	0.552379	1	-0.27996	0.440667
ENSG00000118689	timepoint_12weeks_vs_timepoint_36weeks	2.42758	77.0023	8.13e-18	3.17e-14	3.87e-13	1.27952	5.67e-15
ENSG00000118690	timepoint_12weeks_vs_timepoint_36weeks	0.888778	0.436828	0.508822	0.779786	1	-0.170105	0.698235
ENSG00000118705	timepoint_12weeks_vs_timepoint_36weeks	0.728462	9.75779	0.00184129	0.0313042	0.382286	-0.457074	0.0142241
ENSG00000118707	timepoint_12weeks_vs_timepoint_36weeks	1.31714	3.01402	0.0828808	0.322523	1	0.397412	0.221133
ENSG00000118762	timepoint_12weeks_vs_timepoint_36weeks	1.18992	3.56835	0.0592036	0.267336	1	0.250864	0.175191
ENSG00000118777	timepoint_12weeks_vs_timepoint_36weeks	1.29676	9.66337	0.00193732	0.0324292	0.396024	0.374912	0.014814
ENSG00000118785	timepoint_12weeks_vs_timepoint_36weeks	1.12752	0.958625	0.32779	0.645804	1	0.173155	0.541693
ENSG00000118804	timepoint_12weeks_vs_timepoint_36weeks	1.14961	1.4063	0.235976	0.552863	1	0.201146	0.441017
ENSG00000118816	timepoint_12weeks_vs_timepoint_36weeks	1.28213	5.43296	0.0199745	0.142457	1	0.358541	0.0817655
ENSG00000118855	timepoint_12weeks_vs_timepoint_36weeks	1.12086	0.659396	0.416982	0.718217	1	0.164612	0.623767
ENSG00000118873	timepoint_12weeks_vs_timepoint_36weeks	1.06077	0.469555	0.493364	0.770119	1	0.085109	0.686226
ENSG00000118894	timepoint_12weeks_vs_timepoint_36weeks	0.898974	1.95265	0.162636	0.460636	1	-0.153648	0.347615
ENSG00000118900	timepoint_12weeks_vs_timepoint_36weeks	0.829595	3.89874	0.0486196	0.238705	1	-0.269521	0.152334
ENSG00000118922	timepoint_12weeks_vs_timepoint_36weeks	1.16365	0.714673	0.398116	0.704212	1	0.218659	0.607615
ENSG00000118939	timepoint_12weeks_vs_timepoint_36weeks	1.00717	0.539628	0.462773	0.749797	1	0.0103054	0.661502
ENSG00000118960	timepoint_12weeks_vs_timepoint_36weeks	1.17857	1.04759	0.306331	0.625804	1	0.237033	0.520084
ENSG00000118961	timepoint_12weeks_vs_timepoint_36weeks	1.09211	3.05659	0.0807426	0.317748	1	0.127114	0.21678
ENSG00000118965	timepoint_12weeks_vs_timepoint_36weeks	2.01887	9.82717	0.00177383	0.0305714	0.373337	1.01355	0.0138388
ENSG00000118971	timepoint_12weeks_vs_timepoint_36weeks	1.13821	0.930282	0.335042	0.651938	1	0.186766	0.548621
ENSG00000118985	timepoint_12weeks_vs_timepoint_36weeks	1.34204	9.09266	0.00263656	0.0398201	0.486283	0.424426	0.0188371
ENSG00000119004	timepoint_12weeks_vs_timepoint_36weeks	1.07329	0.675123	0.411483	0.71419	1	0.102044	0.619231
ENSG00000119013	timepoint_12weeks_vs_timepoint_36weeks	0.572811	32.5303	1.58e-08	3.38e-06	4.13e-05	-0.803869	9.53e-07
ENSG00000119041	timepoint_12weeks_vs_timepoint_36weeks	1.06713	1.05071	0.305611	0.625113	1	0.0937397	0.519208
ENSG00000119042	timepoint_12weeks_vs_timepoint_36weeks	0.955758	0.33393	0.563495	0.811196	1	-0.0652835	0.739928
ENSG00000119048	timepoint_12weeks_vs_timepoint_36weeks	0.921813	0.56562	0.452196	0.743098	1	-0.117454	0.653464
ENSG00000119121	timepoint_12weeks_vs_timepoint_36weeks	1.44304	8.84491	0.00301547	0.043369	0.529621	0.529107	0.0208309
ENSG00000119138	timepoint_12weeks_vs_timepoint_36weeks	0.97193	0.124433	0.724356	0.895543	1	-0.0410759	0.850382
ENSG00000119139	timepoint_12weeks_vs_timepoint_36weeks	0.875381	2.28805	0.130716	0.410572	1	-0.192017	0.300178
ENSG00000119147	timepoint_12weeks_vs_timepoint_36weeks	0.804815	0.841696	0.359152	0.672226	1	-0.313271	0.571546
ENSG00000119185	timepoint_12weeks_vs_timepoint_36weeks	0.873136	2.28751	0.130761	0.410686	1	-0.195722	0.300245
ENSG00000119203	timepoint_12weeks_vs_timepoint_36weeks	1.05298	1.48969	0.222576	0.538542	1	0.0744774	0.425791
ENSG00000119227	timepoint_12weeks_vs_timepoint_36weeks	0.838113	1.18465	0.276696	0.596713	1	-0.254783	0.48827
ENSG00000119231	timepoint_12weeks_vs_timepoint_36weeks	1.18155	1.04931	0.305934	0.625462	1	0.240679	0.519623
ENSG00000119242	timepoint_12weeks_vs_timepoint_36weeks	1.10303	0.331274	0.56505	0.812054	1	0.141469	0.740827
ENSG00000119280	timepoint_12weeks_vs_timepoint_36weeks	0.924932	1.82934	0.176537	0.480922	1	-0.112581	0.366547
ENSG00000119285	timepoint_12weeks_vs_timepoint_36weeks	1.23822	4.30299	0.0383218	0.208601	1	0.308264	0.129477
ENSG00000119314	timepoint_12weeks_vs_timepoint_36weeks	0.953092	0.00023654	0.987732	0.996424	1	-0.0693122	0.994354
ENSG00000119318	timepoint_12weeks_vs_timepoint_36weeks	1.00417	0.0337668	0.854244	0.949926	1	0.00600221	0.926807
ENSG00000119321	timepoint_12weeks_vs_timepoint_36weeks	0.83009	3.66551	0.0558581	0.258724	1	-0.26866	0.167851
ENSG00000119326	timepoint_12weeks_vs_timepoint_36weeks	1.73941	33.8492	8.2e-09	1.93e-06	2.35e-05	0.7986	5.4e-07
ENSG00000119328	timepoint_12weeks_vs_timepoint_36weeks	0.883262	0.299918	0.584066	0.82376	1	-0.179087	0.754261
ENSG00000119333	timepoint_12weeks_vs_timepoint_36weeks	1.43242	7.48086	0.00635524	0.0696813	0.850947	0.518457	0.0356327
ENSG00000119335	timepoint_12weeks_vs_timepoint_36weeks	0.727726	10.704	0.00110864	0.0223461	0.27289	-0.458534	0.00978493
ENSG00000119383	timepoint_12weeks_vs_timepoint_36weeks	1.59261	17.2992	3.49e-05	0.0018229	0.0222612	0.67139	0.00063067
ENSG00000119392	timepoint_12weeks_vs_timepoint_36weeks	0.983705	1.07611	0.299841	0.619569	1	-0.0237023	0.513164
ENSG00000119396	timepoint_12weeks_vs_timepoint_36weeks	0.682667	19.258	1.27e-05	0.00081631	0.00996877	-0.550745	0.00027272
ENSG00000119397	timepoint_12weeks_vs_timepoint_36weeks	0.94318	0.13348	0.714935	0.891091	1	-0.0843956	0.84496
ENSG00000119401	timepoint_12weeks_vs_timepoint_36weeks	1.13371	1.98023	0.159702	0.456254	1	0.181049	0.343134
ENSG00000119402	timepoint_12weeks_vs_timepoint_36weeks	1.02002	6.98e-05	0.993337	0.997985	1	0.0285914	0.996828
ENSG00000119403	timepoint_12weeks_vs_timepoint_36weeks	1.12532	1.50093	0.22084	0.536503	1	0.170337	0.42372
ENSG00000119408	timepoint_12weeks_vs_timepoint_36weeks	0.969878	0.420894	0.516652	0.784425	1	-0.044125	0.704939
ENSG00000119411	timepoint_12weeks_vs_timepoint_36weeks	0.855799	0.740372	0.389765	0.697137	1	-0.224656	0.600273
ENSG00000119414	timepoint_12weeks_vs_timepoint_36weeks	0.877026	2.67162	0.102493	0.362202	1	-0.189308	0.255668
ENSG00000119421	timepoint_12weeks_vs_timepoint_36weeks	0.799247	4.46677	0.0348278	0.197162	1	-0.323288	0.121017
ENSG00000119431	timepoint_12weeks_vs_timepoint_36weeks	1.21822	5.29736	0.0215795	0.149298	1	0.284776	0.0863455
ENSG00000119446	timepoint_12weeks_vs_timepoint_36weeks	1.00748	0.139903	0.708464	0.888064	1	0.0107444	0.840848
ENSG00000119457	timepoint_12weeks_vs_timepoint_36weeks	1.13501	0.00957913	0.922054	0.973343	1	0.182706	0.96351
ENSG00000119471	timepoint_12weeks_vs_timepoint_36weeks	0.977597	0.224334	0.635869	0.852018	1	-0.0326876	0.791947
ENSG00000119487	timepoint_12weeks_vs_timepoint_36weeks	1.07286	0.491746	0.483326	0.763499	1	0.10146	0.678025
ENSG00000119509	timepoint_12weeks_vs_timepoint_36weeks	1.68464	4.14996	0.04192	0.219433	1	0.752441	0.137681
ENSG00000119514	timepoint_12weeks_vs_timepoint_36weeks	0.785997	0.80984	0.368402	0.679336	1	-0.347405	0.579894
ENSG00000119522	timepoint_12weeks_vs_timepoint_36weeks	1.07444	0.092066	0.761635	0.91255	1	0.10358	0.873449
ENSG00000119523	timepoint_12weeks_vs_timepoint_36weeks	1.01159	0.0693233	0.792383	0.925646	1	0.0166314	0.892243
ENSG00000119535	timepoint_12weeks_vs_timepoint_36weeks	0.975471	0.0507331	0.821842	0.937559	1	-0.0358284	0.909908
ENSG00000119537	timepoint_12weeks_vs_timepoint_36weeks	1.14357	3.54311	0.0601072	0.269884	1	0.193548	0.177114
ENSG00000119541	timepoint_12weeks_vs_timepoint_36weeks	0.931699	1.31599	0.251609	0.570365	1	-0.102064	0.459722
ENSG00000119559	timepoint_12weeks_vs_timepoint_36weeks	0.995601	0.471838	0.492315	0.769399	1	-0.0063603	0.685347
ENSG00000119574	timepoint_12weeks_vs_timepoint_36weeks	0.879265	1.49136	0.222317	0.538227	1	-0.185631	0.425426
ENSG00000119596	timepoint_12weeks_vs_timepoint_36weeks	0.934595	0.771721	0.379914	0.68908	1	-0.0975864	0.5909
ENSG00000119599	timepoint_12weeks_vs_timepoint_36weeks	0.792464	0.0458771	0.830447	0.941098	1	-0.335583	0.91352
ENSG00000119608	timepoint_12weeks_vs_timepoint_36weeks	0.982712	0.00390582	0.950181	0.983761	1	-0.0251599	0.977264
ENSG00000119616	timepoint_12weeks_vs_timepoint_36weeks	0.740399	9.29159	0.0023676	0.0369794	0.451591	-0.433626	0.0173299
ENSG00000119630	timepoint_12weeks_vs_timepoint_36weeks	0.847283	6.65109	0.0100631	0.0934012	1	-0.239085	0.0500657
ENSG00000119632	timepoint_12weeks_vs_timepoint_36weeks	0.594255	25.384	5.65e-07	6.61e-05	0.00080765	-0.750845	1.98e-05
ENSG00000119636	timepoint_12weeks_vs_timepoint_36weeks	1.04659	0.0393604	0.84278	0.945682	1	0.0657007	0.919975
ENSG00000119638	timepoint_12weeks_vs_timepoint_36weeks	1.06874	1.37179	0.241806	0.559541	1	0.0959165	0.448188
ENSG00000119640	timepoint_12weeks_vs_timepoint_36weeks	0.77907	0.972273	0.324372	0.642904	1	-0.360175	0.538219
ENSG00000119650	timepoint_12weeks_vs_timepoint_36weeks	0.599185	4.60329	0.0321707	0.188183	1	-0.738927	0.114208
ENSG00000119655	timepoint_12weeks_vs_timepoint_36weeks	1.13913	2.73261	0.0986581	0.354928	1	0.187937	0.249248
ENSG00000119661	timepoint_12weeks_vs_timepoint_36weeks	0.945126	0.217843	0.640799	0.854718	1	-0.0814216	0.796124
ENSG00000119669	timepoint_12weeks_vs_timepoint_36weeks	1.12152	1.05855	0.303816	0.623525	1	0.165458	0.517339
ENSG00000119673	timepoint_12weeks_vs_timepoint_36weeks	0.710475	0.00187187	0.9655	0.98892	1	-0.493145	0.983907
ENSG00000119681	timepoint_12weeks_vs_timepoint_36weeks	1.26263	5.63486	0.0178103	0.132651	1	0.336436	0.0753814
ENSG00000119682	timepoint_12weeks_vs_timepoint_36weeks	0.856909	4.72281	0.0300185	0.180995	1	-0.222786	0.109077
ENSG00000119684	timepoint_12weeks_vs_timepoint_36weeks	1.0046	0.27392	0.60084	0.83314	1	0.00662466	0.766148
ENSG00000119685	timepoint_12weeks_vs_timepoint_36weeks	0.738959	1.47386	0.225048	0.541012	1	-0.436433	0.428518
ENSG00000119686	timepoint_12weeks_vs_timepoint_36weeks	0.927785	0.498609	0.48029	0.76132	1	-0.108138	0.675946
ENSG00000119688	timepoint_12weeks_vs_timepoint_36weeks	1.37309	15.8587	7.36e-05	0.00319925	0.0390692	0.457431	0.00115005
ENSG00000119689	timepoint_12weeks_vs_timepoint_36weeks	0.80928	0.894282	0.344567	0.660426	1	-0.305288	0.557717
ENSG00000119699	timepoint_12weeks_vs_timepoint_36weeks	1.24301	11.9245	0.00057915	0.0142548	0.174079	0.313834	0.00589208
ENSG00000119705	timepoint_12weeks_vs_timepoint_36weeks	0.510537	41.0505	2.36e-10	9.87e-08	1.21e-06	-0.969911	2.44e-08
ENSG00000119707	timepoint_12weeks_vs_timepoint_36weeks	1.16616	3.10774	0.0782517	0.312556	1	0.221764	0.212211
ENSG00000119711	timepoint_12weeks_vs_timepoint_36weeks	0.864002	0.422548	0.51583	0.783957	1	-0.210894	0.704258
ENSG00000119714	timepoint_12weeks_vs_timepoint_36weeks	1.06517	0.401185	0.526635	0.790561	1	0.0910856	0.712295
ENSG00000119718	timepoint_12weeks_vs_timepoint_36weeks	1.06375	3.23194	0.0725413	0.299758	1	0.0891567	0.201782
ENSG00000119720	timepoint_12weeks_vs_timepoint_36weeks	1.35612	10.4156	0.00129354	0.0248133	0.30302	0.439483	0.0110091
ENSG00000119723	timepoint_12weeks_vs_timepoint_36weeks	1.26438	6.64494	0.0100977	0.093614	1	0.338431	0.0501977
ENSG00000119725	timepoint_12weeks_vs_timepoint_36weeks	1.24907	2.96861	0.0852293	0.327765	1	0.320857	0.225355
ENSG00000119729	timepoint_12weeks_vs_timepoint_36weeks	0.883132	1.61479	0.204139	0.516607	1	-0.179299	0.40238
ENSG00000119737	timepoint_12weeks_vs_timepoint_36weeks	0.805431	5.82611	0.0159836	0.124078	1	-0.312167	0.069752
ENSG00000119760	timepoint_12weeks_vs_timepoint_36weeks	1.64914	28.4469	1.21e-07	1.83e-05	0.00022388	0.721717	5.32e-06
ENSG00000119771	timepoint_12weeks_vs_timepoint_36weeks	0.780528	8.72444	0.00321931	0.0452285	0.552329	-0.357477	0.0218088
ENSG00000119772	timepoint_12weeks_vs_timepoint_36weeks	1.1821	0.829431	0.362675	0.674753	1	0.241353	0.574868
ENSG00000119777	timepoint_12weeks_vs_timepoint_36weeks	1.1191	0.818842	0.365755	0.677393	1	0.162334	0.578128
ENSG00000119778	timepoint_12weeks_vs_timepoint_36weeks	0.788374	0.850248	0.356723	0.670352	1	-0.343049	0.569704
ENSG00000119782	timepoint_12weeks_vs_timepoint_36weeks	1.18757	5.26764	0.0219487	0.150705	1	0.248012	0.0872481
ENSG00000119787	timepoint_12weeks_vs_timepoint_36weeks	1.26608	3.43697	0.0640711	0.279526	1	0.340372	0.185114
ENSG00000119801	timepoint_12weeks_vs_timepoint_36weeks	0.893447	0.241278	0.623401	0.84528	1	-0.162545	0.78249
ENSG00000119812	timepoint_12weeks_vs_timepoint_36weeks	0.775539	0.631801	0.4269	0.725617	1	-0.366728	0.631825
ENSG00000119820	timepoint_12weeks_vs_timepoint_36weeks	1.54121	19.2561	1.27e-05	0.00081631	0.00996877	0.62406	0.00027272
ENSG00000119844	timepoint_12weeks_vs_timepoint_36weeks	1.20571	2.61182	0.106411	0.368928	1	0.269887	0.261972
ENSG00000119862	timepoint_12weeks_vs_timepoint_36weeks	0.926259	0.708236	0.400248	0.705884	1	-0.110512	0.609198
ENSG00000119865	timepoint_12weeks_vs_timepoint_36weeks	1.09326	1.589	0.207788	0.52117	1	0.128633	0.407269
ENSG00000119866	timepoint_12weeks_vs_timepoint_36weeks	1.20784	2.39391	0.122151	0.396566	1	0.272426	0.287094
ENSG00000119878	timepoint_12weeks_vs_timepoint_36weeks	0.943169	0.0199952	0.887581	0.961999	1	-0.0844122	0.945381
ENSG00000119899	timepoint_12weeks_vs_timepoint_36weeks	1.18757	5.43928	0.0199028	0.142208	1	0.248015	0.0816495
ENSG00000119900	timepoint_12weeks_vs_timepoint_36weeks	0.716226	9.68926	0.0019105	0.0321229	0.392284	-0.481513	0.0146565
ENSG00000119906	timepoint_12weeks_vs_timepoint_36weeks	0.97203	0.105797	0.745054	0.905381	1	-0.0409278	0.863322
ENSG00000119912	timepoint_12weeks_vs_timepoint_36weeks	0.96539	0.348038	0.55537	0.806687	1	-0.0508161	0.733764
ENSG00000119915	timepoint_12weeks_vs_timepoint_36weeks	0.791936	7.87138	0.0051278	0.0608229	0.742767	-0.336545	0.0305397
ENSG00000119917	timepoint_12weeks_vs_timepoint_36weeks	0.681757	5.73244	0.0168528	0.128199	1	-0.552671	0.0724694
ENSG00000119922	timepoint_12weeks_vs_timepoint_36weeks	0.654112	5.68468	0.0173146	0.130482	1	-0.612391	0.0738983
ENSG00000119927	timepoint_12weeks_vs_timepoint_36weeks	0.726974	0.647959	0.42105	0.721278	1	-0.460024	0.62701
ENSG00000119929	timepoint_12weeks_vs_timepoint_36weeks	1.47995	10.2901	0.00138346	0.0259541	0.316951	0.565548	0.0115695
ENSG00000119943	timepoint_12weeks_vs_timepoint_36weeks	1.09846	0.399713	0.527394	0.790965	1	0.135478	0.712911
ENSG00000119950	timepoint_12weeks_vs_timepoint_36weeks	1.37366	11.9267	0.00057847	0.0142512	0.174035	0.458025	0.00588983
ENSG00000119953	timepoint_12weeks_vs_timepoint_36weeks	0.890223	1.66728	0.196947	0.507501	1	-0.167762	0.393434
ENSG00000119965	timepoint_12weeks_vs_timepoint_36weeks	1.02767	0.747086	0.387625	0.695556	1	0.0393751	0.598114
ENSG00000119969	timepoint_12weeks_vs_timepoint_36weeks	0.838315	0.134712	0.71368	0.890433	1	-0.254435	0.844006
ENSG00000119977	timepoint_12weeks_vs_timepoint_36weeks	1.15321	0.709111	0.399957	0.705579	1	0.205658	0.608895
ENSG00000119979	timepoint_12weeks_vs_timepoint_36weeks	0.883502	2.87138	0.0905047	0.339046	1	-0.178695	0.234861
ENSG00000119986	timepoint_12weeks_vs_timepoint_36weeks	0.914737	0.110652	0.739479	0.902865	1	-0.128571	0.859825
ENSG00000120008	timepoint_12weeks_vs_timepoint_36weeks	1.32938	11.1776	0.00086117	0.0186564	0.227831	0.410755	0.0080339
ENSG00000120029	timepoint_12weeks_vs_timepoint_36weeks	1.11533	2.91615	0.0880325	0.333973	1	0.15747	0.230594
ENSG00000120049	timepoint_12weeks_vs_timepoint_36weeks	1.12099	3.5477	0.0599421	0.269421	1	0.164778	0.176738
ENSG00000120051	timepoint_12weeks_vs_timepoint_36weeks	1.27646	5.88917	0.0154246	0.121502	1	0.352151	0.0681333
ENSG00000120053	timepoint_12weeks_vs_timepoint_36weeks	1.26723	1.21392	0.270845	0.59033	1	0.341681	0.482077
ENSG00000120055	timepoint_12weeks_vs_timepoint_36weeks	0.854331	0.190089	0.662945	0.865326	1	-0.227133	0.811904
ENSG00000120057	timepoint_12weeks_vs_timepoint_36weeks	0.928235	0.0687421	0.793236	0.926058	1	-0.107438	0.892722
ENSG00000120063	timepoint_12weeks_vs_timepoint_36weeks	0.969026	0.231202	0.630748	0.84906	1	-0.0453923	0.78805
ENSG00000120071	timepoint_12weeks_vs_timepoint_36weeks	0.977411	0.376545	0.539609	0.797758	1	-0.0329622	0.722164
ENSG00000120093	timepoint_12weeks_vs_timepoint_36weeks	1.38794	14.4958	0.00014974	0.00540728	0.0660335	0.472941	0.00202805
ENSG00000120129	timepoint_12weeks_vs_timepoint_36weeks	0.866984	3.23619	0.0723543	0.299294	1	-0.205923	0.201411
ENSG00000120137	timepoint_12weeks_vs_timepoint_36weeks	0.949685	0.128324	0.720258	0.89338	1	-0.0744785	0.84805
ENSG00000120156	timepoint_12weeks_vs_timepoint_36weeks	0.751113	8.83036	0.00303937	0.0436042	0.532493	-0.412899	0.020944
ENSG00000120158	timepoint_12weeks_vs_timepoint_36weeks	1.62745	22.3881	2.58e-06	0.00022484	0.00274569	0.70261	7.18e-05
ENSG00000120159	timepoint_12weeks_vs_timepoint_36weeks	0.681279	8.99325	0.00278241	0.041209	0.503244	-0.553681	0.0195852
ENSG00000120162	timepoint_12weeks_vs_timepoint_36weeks	1.06135	1.38234	0.240006	0.557729	1	0.085897	0.446027
ENSG00000120217	timepoint_12weeks_vs_timepoint_36weeks	0.972087	0.00839038	0.927036	0.975487	1	-0.0408425	0.965974
ENSG00000120253	timepoint_12weeks_vs_timepoint_36weeks	0.935383	0.725131	0.394687	0.701299	1	-0.096371	0.604555
ENSG00000120254	timepoint_12weeks_vs_timepoint_36weeks	0.829377	0.861263	0.353628	0.667676	1	-0.269899	0.567021
ENSG00000120262	timepoint_12weeks_vs_timepoint_36weeks	0.974846	0.139646	0.708719	0.888158	1	-0.0367536	0.841046
ENSG00000120265	timepoint_12weeks_vs_timepoint_36weeks	1.11662	2.12382	0.145365	0.434662	1	0.159135	0.322983
ENSG00000120278	timepoint_12weeks_vs_timepoint_36weeks	0.967639	0.18531	0.66695	0.867466	1	-0.0474591	0.814622
ENSG00000120279	timepoint_12weeks_vs_timepoint_36weeks	0.885846	0.939019	0.332784	0.649934	1	-0.174872	0.546655
ENSG00000120280	timepoint_12weeks_vs_timepoint_36weeks	1.00779	0.427378	0.513441	0.782412	1	0.0111992	0.702168
ENSG00000120306	timepoint_12weeks_vs_timepoint_36weeks	1.05191	0.0134716	0.907625	0.968913	1	0.0730101	0.956234
ENSG00000120314	timepoint_12weeks_vs_timepoint_36weeks	1.77626	26.5439	3.15e-07	4.07e-05	0.00049756	0.828842	1.21e-05
ENSG00000120318	timepoint_12weeks_vs_timepoint_36weeks	1.18838	3.08704	0.0792493	0.314478	1	0.248998	0.213961
ENSG00000120333	timepoint_12weeks_vs_timepoint_36weeks	0.678241	10.219	0.00143721	0.0266134	0.325002	-0.560129	0.0119036
ENSG00000120334	timepoint_12weeks_vs_timepoint_36weeks	0.51281	5.03732	0.0250428	0.163021	1	-0.963503	0.0958629
ENSG00000120370	timepoint_12weeks_vs_timepoint_36weeks	0.822591	0.22432	0.635879	0.852018	1	-0.281752	0.791947
ENSG00000120437	timepoint_12weeks_vs_timepoint_36weeks	0.892926	1.55999	0.211983	0.526218	1	-0.163387	0.412614
ENSG00000120438	timepoint_12weeks_vs_timepoint_36weeks	0.970416	0.454524	0.500363	0.774222	1	-0.0433249	0.691654
ENSG00000120451	timepoint_12weeks_vs_timepoint_36weeks	1.03286	0.206829	0.649371	0.858672	1	0.0466507	0.802169
ENSG00000120458	timepoint_12weeks_vs_timepoint_36weeks	2.02543	23.1478	1.75e-06	0.00016416	0.0020047	1.01823	5.18e-05
ENSG00000120509	timepoint_12weeks_vs_timepoint_36weeks	0.769863	4.25004	0.0395287	0.212332	1	-0.377327	0.132276
ENSG00000120519	timepoint_12weeks_vs_timepoint_36weeks	1.0901	0.498515	0.480331	0.76134	1	0.124462	0.675946
ENSG00000120526	timepoint_12weeks_vs_timepoint_36weeks	1.01728	0.0367938	0.847928	0.947402	1	0.0247177	0.923362
ENSG00000120533	timepoint_12weeks_vs_timepoint_36weeks	0.997072	0.0423607	0.836979	0.943493	1	-0.0042311	0.917096
ENSG00000120539	timepoint_12weeks_vs_timepoint_36weeks	1.55042	5.56701	0.0185091	0.135787	1	0.632658	0.0773675
ENSG00000120594	timepoint_12weeks_vs_timepoint_36weeks	0.973385	0.0153658	0.901375	0.967013	1	-0.0389177	0.953545
ENSG00000120616	timepoint_12weeks_vs_timepoint_36weeks	1.19069	0.963753	0.3265	0.644788	1	0.251793	0.540463
ENSG00000120645	timepoint_12weeks_vs_timepoint_36weeks	0.8617	3.07382	0.0798941	0.315863	1	-0.214742	0.215115
ENSG00000120647	timepoint_12weeks_vs_timepoint_36weeks	1.07301	0.383188	0.536054	0.795869	1	0.101667	0.719812
ENSG00000120656	timepoint_12weeks_vs_timepoint_36weeks	1.3633	5.8456	0.0158087	0.123389	1	0.447103	0.0693656
ENSG00000120662	timepoint_12weeks_vs_timepoint_36weeks	0.999153	0.166256	0.683555	0.876148	1	-0.0012231	0.824829
ENSG00000120675	timepoint_12weeks_vs_timepoint_36weeks	0.950148	1.28616	0.257052	0.575827	1	-0.0737753	0.466297
ENSG00000120685	timepoint_12weeks_vs_timepoint_36weeks	1.00819	0.737755	0.390604	0.69794	1	0.0117608	0.600965
ENSG00000120686	timepoint_12weeks_vs_timepoint_36weeks	1.31172	9.78011	0.00181931	0.0310357	0.379007	0.39146	0.014098
ENSG00000120688	timepoint_12weeks_vs_timepoint_36weeks	1.35202	11.2986	0.00080744	0.0178904	0.218477	0.43512	0.0076767
ENSG00000120690	timepoint_12weeks_vs_timepoint_36weeks	0.674735	7.29235	0.00705153	0.0744962	0.909745	-0.567607	0.0385236
ENSG00000120694	timepoint_12weeks_vs_timepoint_36weeks	0.887573	2.43895	0.118698	0.390744	1	-0.172063	0.281649
ENSG00000120696	timepoint_12weeks_vs_timepoint_36weeks	0.904157	2.53565	0.111643	0.378112	1	-0.145355	0.270467
ENSG00000120697	timepoint_12weeks_vs_timepoint_36weeks	0.677519	8.65327	0.00334626	0.0463849	0.566452	-0.561667	0.0224828
ENSG00000120699	timepoint_12weeks_vs_timepoint_36weeks	0.915548	0.963053	0.326676	0.644951	1	-0.127293	0.540611
ENSG00000120705	timepoint_12weeks_vs_timepoint_36weeks	0.999407	0.00180679	0.966104	0.989123	1	-0.0008556	0.98398
ENSG00000120708	timepoint_12weeks_vs_timepoint_36weeks	1.01745	0.00391351	0.950132	0.983761	1	0.0249589	0.977264
ENSG00000120709	timepoint_12weeks_vs_timepoint_36weeks	1.03929	0.0481315	0.826395	0.939275	1	0.0556046	0.911489
ENSG00000120725	timepoint_12weeks_vs_timepoint_36weeks	1.04691	0.609807	0.43506	0.731134	1	0.0661421	0.638915
ENSG00000120727	timepoint_12weeks_vs_timepoint_36weeks	1.10837	0.725028	0.39472	0.701299	1	0.148441	0.604555
ENSG00000120733	timepoint_12weeks_vs_timepoint_36weeks	1.19023	2.09175	0.148435	0.439332	1	0.25124	0.327502
ENSG00000120738	timepoint_12weeks_vs_timepoint_36weeks	0.794922	1.49715	0.221422	0.537201	1	-0.331114	0.424361
ENSG00000120742	timepoint_12weeks_vs_timepoint_36weeks	0.713687	10.2941	0.00138055	0.0259167	0.316495	-0.486637	0.0115563
ENSG00000120756	timepoint_12weeks_vs_timepoint_36weeks	0.923746	1.449	0.228997	0.545133	1	-0.114432	0.432797
ENSG00000120784	timepoint_12weeks_vs_timepoint_36weeks	0.64318	8.41903	0.0038013	0.0503445	0.614806	-0.636705	0.0247344
ENSG00000120798	timepoint_12weeks_vs_timepoint_36weeks	1.0588	0.780085	0.377345	0.686964	1	0.0824318	0.588707
ENSG00000120800	timepoint_12weeks_vs_timepoint_36weeks	1.21256	0.0515079	0.82051	0.93714	1	0.27806	0.909027
ENSG00000120802	timepoint_12weeks_vs_timepoint_36weeks	0.816342	4.95822	0.0262072	0.167199	1	-0.292754	0.0990569
ENSG00000120805	timepoint_12weeks_vs_timepoint_36weeks	0.836778	1.98406	0.1593	0.455773	1	-0.257084	0.342506
ENSG00000120832	timepoint_12weeks_vs_timepoint_36weeks	0.965371	0.408196	0.523045	0.78833	1	-0.0508451	0.709785
ENSG00000120833	timepoint_12weeks_vs_timepoint_36weeks	1.17928	1.03145	0.310085	0.629385	1	0.237904	0.524132
ENSG00000120837	timepoint_12weeks_vs_timepoint_36weeks	0.644862	20.4013	7.09e-06	0.00051373	0.0062737	-0.632938	0.00016823
ENSG00000120860	timepoint_12weeks_vs_timepoint_36weeks	0.722883	8.19323	0.00429969	0.0545274	0.665887	-0.468167	0.027027
ENSG00000120868	timepoint_12weeks_vs_timepoint_36weeks	0.998292	0.0618157	0.803704	0.930175	1	-0.0024663	0.898711
ENSG00000120875	timepoint_12weeks_vs_timepoint_36weeks	1.05106	0.931908	0.33462	0.651566	1	0.0718428	0.548169
ENSG00000120885	timepoint_12weeks_vs_timepoint_36weeks	1.01713	0.17772	0.673438	0.87142	1	0.0245064	0.818623
ENSG00000120889	timepoint_12weeks_vs_timepoint_36weeks	1.49731	9.33325	0.00231492	0.0363879	0.444368	0.582375	0.0170437
ENSG00000120896	timepoint_12weeks_vs_timepoint_36weeks	0.832473	5.84212	0.0158397	0.123498	1	-0.264525	0.0693656
ENSG00000120899	timepoint_12weeks_vs_timepoint_36weeks	0.882106	2.07345	0.150221	0.442264	1	-0.180976	0.329888
ENSG00000120903	timepoint_12weeks_vs_timepoint_36weeks	1.02836	0.902878	0.34226	0.658408	1	0.0403393	0.555943
ENSG00000120910	timepoint_12weeks_vs_timepoint_36weeks	1.18664	1.39865	0.237255	0.554326	1	0.246879	0.442481
ENSG00000120913	timepoint_12weeks_vs_timepoint_36weeks	0.994465	0.00150145	0.969099	0.990224	1	-0.008008	0.9855
ENSG00000120915	timepoint_12weeks_vs_timepoint_36weeks	1.01538	0.134989	0.713398	0.890299	1	0.0220245	0.843765
ENSG00000120925	timepoint_12weeks_vs_timepoint_36weeks	1.01578	0.00076572	0.97793	0.993087	1	0.0225833	0.989972
ENSG00000120942	timepoint_12weeks_vs_timepoint_36weeks	1.04737	0.935194	0.33377	0.650904	1	0.0667644	0.547395
ENSG00000120948	timepoint_12weeks_vs_timepoint_36weeks	1.58544	22.5178	2.41e-06	0.00021406	0.00261406	0.664886	6.8e-05
ENSG00000120949	timepoint_12weeks_vs_timepoint_36weeks	1.02029	0.057718	0.810193	0.93282	1	0.0289809	0.903114
ENSG00000120963	timepoint_12weeks_vs_timepoint_36weeks	1.02047	0.0761952	0.782583	0.921694	1	0.0292319	0.886573
ENSG00000120992	timepoint_12weeks_vs_timepoint_36weeks	0.698622	14.319	0.00016424	0.00582106	0.0710866	-0.517417	0.00219287
ENSG00000121022	timepoint_12weeks_vs_timepoint_36weeks	0.847491	1.75709	0.185316	0.492307	1	-0.23873	0.378144
ENSG00000121039	timepoint_12weeks_vs_timepoint_36weeks	1.40982	3.81536	0.0510861	0.245526	1	0.495515	0.157591
ENSG00000121057	timepoint_12weeks_vs_timepoint_36weeks	1.21072	2.21623	0.136907	0.42111	1	0.275864	0.310391
ENSG00000121058	timepoint_12weeks_vs_timepoint_36weeks	0.814584	3.20401	0.0737855	0.302402	1	-0.295865	0.204157
ENSG00000121060	timepoint_12weeks_vs_timepoint_36weeks	1.11903	0.938234	0.332986	0.650177	1	0.162254	0.546656
ENSG00000121064	timepoint_12weeks_vs_timepoint_36weeks	1.35498	11.5751	0.00069708	0.0162484	0.198425	0.438268	0.00684573
ENSG00000121067	timepoint_12weeks_vs_timepoint_36weeks	1.23329	3.3843	0.0661408	0.284848	1	0.30251	0.189286
ENSG00000121073	timepoint_12weeks_vs_timepoint_36weeks	0.912221	0.195152	0.658766	0.863403	1	-0.132544	0.809128
ENSG00000121104	timepoint_12weeks_vs_timepoint_36weeks	1.77264	31.5358	2.59e-08	5.07e-06	6.19e-05	0.825901	1.46e-06
ENSG00000121152	timepoint_12weeks_vs_timepoint_36weeks	0.811651	0.489868	0.484162	0.764006	1	-0.301069	0.678692
ENSG00000121210	timepoint_12weeks_vs_timepoint_36weeks	1.15058	1.33067	0.248985	0.56771	1	0.202357	0.456861
ENSG00000121211	timepoint_12weeks_vs_timepoint_36weeks	0.789809	4.6359	0.0315679	0.186125	1	-0.340424	0.112834
ENSG00000121236	timepoint_12weeks_vs_timepoint_36weeks	0.674382	8.72322	0.00322144	0.045242	0.552494	-0.568362	0.0218154
ENSG00000121274	timepoint_12weeks_vs_timepoint_36weeks	0.791842	5.53757	0.0188211	0.137213	1	-0.336715	0.078252
ENSG00000121281	timepoint_12weeks_vs_timepoint_36weeks	1.53655	23.5193	1.45e-06	0.00014162	0.00172942	0.619694	4.46e-05
ENSG00000121289	timepoint_12weeks_vs_timepoint_36weeks	1.34694	9.80087	0.0017991	0.0308469	0.376702	0.429686	0.0139843
ENSG00000121297	timepoint_12weeks_vs_timepoint_36weeks	1.00426	0.0541494	0.816046	0.935275	1	0.00613174	0.906649
ENSG00000121310	timepoint_12weeks_vs_timepoint_36weeks	0.89386	0.573292	0.449147	0.741008	1	-0.16188	0.651185
ENSG00000121316	timepoint_12weeks_vs_timepoint_36weeks	1.03342	0.233306	0.629197	0.848171	1	0.0474292	0.786846
ENSG00000121350	timepoint_12weeks_vs_timepoint_36weeks	0.906059	1.52479	0.21721	0.5321	1	-0.142323	0.419447
ENSG00000121380	timepoint_12weeks_vs_timepoint_36weeks	0.798738	12.315	0.00047102	0.0123558	0.150889	-0.324205	0.00507286
ENSG00000121390	timepoint_12weeks_vs_timepoint_36weeks	1.56494	12.5511	0.00041578	0.0113333	0.138402	0.646109	0.00459631
ENSG00000121406	timepoint_12weeks_vs_timepoint_36weeks	1.13076	0.365063	0.545856	0.801051	1	0.17729	0.726958
ENSG00000121413	timepoint_12weeks_vs_timepoint_36weeks	1.42796	12.8912	0.00034752	0.00995806	0.121608	0.513953	0.0039893
ENSG00000121417	timepoint_12weeks_vs_timepoint_36weeks	1.21228	2.02448	0.15512	0.449396	1	0.277717	0.336438
ENSG00000121481	timepoint_12weeks_vs_timepoint_36weeks	1.19451	0.986465	0.320868	0.639731	1	0.256414	0.534808
ENSG00000121486	timepoint_12weeks_vs_timepoint_36weeks	0.828801	0.818016	0.365997	0.677626	1	-0.270903	0.578301
ENSG00000121542	timepoint_12weeks_vs_timepoint_36weeks	0.795976	0.642655	0.422957	0.722624	1	-0.329202	0.628659
ENSG00000121552	timepoint_12weeks_vs_timepoint_36weeks	0.835881	5.09672	0.0242039	0.1599	1	-0.25863	0.0936421
ENSG00000121570	timepoint_12weeks_vs_timepoint_36weeks	0.917201	0.195196	0.65873	0.863366	1	-0.12469	0.809128
ENSG00000121577	timepoint_12weeks_vs_timepoint_36weeks	1.38825	7.01361	0.00822714	0.0821449	1	0.473266	0.0432491
ENSG00000121578	timepoint_12weeks_vs_timepoint_36weeks	0.699489	0.0152201	0.901841	0.9672	1	-0.515626	0.953931
ENSG00000121579	timepoint_12weeks_vs_timepoint_36weeks	0.83102	3.8119	0.0511914	0.24586	1	-0.267044	0.157885
ENSG00000121594	timepoint_12weeks_vs_timepoint_36weeks	0.962575	6.92e-05	0.993363	0.997993	1	-0.0550298	0.996828
ENSG00000121621	timepoint_12weeks_vs_timepoint_36weeks	0.95889	0.16627	0.683543	0.876148	1	-0.0605622	0.824829
ENSG00000121644	timepoint_12weeks_vs_timepoint_36weeks	0.970027	0.0357501	0.850074	0.948393	1	-0.0439025	0.924844
ENSG00000121653	timepoint_12weeks_vs_timepoint_36weeks	1.0306	1.19956	0.273694	0.59334	1	0.0434845	0.485176
ENSG00000121671	timepoint_12weeks_vs_timepoint_36weeks	1.48254	15.1164	0.00010831	0.00426746	0.0521141	0.568073	0.00156375
ENSG00000121680	timepoint_12weeks_vs_timepoint_36weeks	0.837951	2.60649	0.106769	0.369627	1	-0.255062	0.262509
ENSG00000121690	timepoint_12weeks_vs_timepoint_36weeks	0.880648	0.182688	0.669172	0.868944	1	-0.183363	0.815922
ENSG00000121691	timepoint_12weeks_vs_timepoint_36weeks	1.483	11.1105	0.00089251	0.0191553	0.233924	0.568518	0.00824861
ENSG00000121716	timepoint_12weeks_vs_timepoint_36weeks	1.30055	10.4474	0.00127173	0.0245261	0.299512	0.37912	0.0108677
ENSG00000121741	timepoint_12weeks_vs_timepoint_36weeks	0.980074	0.0832563	0.772997	0.917476	1	-0.0290376	0.879886
ENSG00000121742	timepoint_12weeks_vs_timepoint_36weeks	0.830257	1.73177	0.188512	0.496531	1	-0.268369	0.382304
ENSG00000121749	timepoint_12weeks_vs_timepoint_36weeks	0.828099	2.18793	0.139437	0.425357	1	-0.272125	0.314526
ENSG00000121753	timepoint_12weeks_vs_timepoint_36weeks	1.13618	5.40907	0.020248	0.143643	1	0.184186	0.0825264
ENSG00000121766	timepoint_12weeks_vs_timepoint_36weeks	1.26865	9.08253	0.00265105	0.0399163	0.487457	0.343299	0.0188905
ENSG00000121774	timepoint_12weeks_vs_timepoint_36weeks	0.810017	6.87751	0.00887237	0.0863034	1	-0.303976	0.0458625
ENSG00000121775	timepoint_12weeks_vs_timepoint_36weeks	0.7331	4.21533	0.0403413	0.214761	1	-0.447919	0.133985
ENSG00000121797	timepoint_12weeks_vs_timepoint_36weeks	1.10769	1.78695	0.181628	0.48755	1	0.14756	0.373536
ENSG00000121807	timepoint_12weeks_vs_timepoint_36weeks	0.979002	0.0673992	0.79522	0.926908	1	-0.0306157	0.893939
ENSG00000121851	timepoint_12weeks_vs_timepoint_36weeks	0.970413	0.0222754	0.881389	0.959645	1	-0.0433299	0.942358
ENSG00000121858	timepoint_12weeks_vs_timepoint_36weeks	0.76048	0.173849	0.67681	0.872953	1	-0.395018	0.82077
ENSG00000121864	timepoint_12weeks_vs_timepoint_36weeks	0.831891	2.11869	0.145851	0.435609	1	-0.265534	0.323719
ENSG00000121879	timepoint_12weeks_vs_timepoint_36weeks	0.873152	0.211615	0.645613	0.856893	1	-0.195695	0.799205
ENSG00000121892	timepoint_12weeks_vs_timepoint_36weeks	0.746173	8.59708	0.00345009	0.0472685	0.577242	-0.422417	0.0229974
ENSG00000121895	timepoint_12weeks_vs_timepoint_36weeks	1.02137	0.449346	0.502813	0.775852	1	0.0305018	0.693426
ENSG00000121897	timepoint_12weeks_vs_timepoint_36weeks	0.745454	5.71592	0.017011	0.129131	1	-0.423808	0.073083
ENSG00000121903	timepoint_12weeks_vs_timepoint_36weeks	0.788566	3.76263	0.0527142	0.250008	1	-0.342697	0.161497
ENSG00000121931	timepoint_12weeks_vs_timepoint_36weeks	0.933775	1.37803	0.24074	0.558441	1	-0.0988525	0.446871
ENSG00000121933	timepoint_12weeks_vs_timepoint_36weeks	0.866125	1.0627	0.30287	0.622492	1	-0.207353	0.516516
ENSG00000121940	timepoint_12weeks_vs_timepoint_36weeks	1.19157	3.0889	0.0791593	0.314267	1	0.252865	0.213809
ENSG00000121957	timepoint_12weeks_vs_timepoint_36weeks	1.42553	15.1704	0.00010531	0.00417676	0.0510065	0.511503	0.0015274
ENSG00000121964	timepoint_12weeks_vs_timepoint_36weeks	0.944982	0.156163	0.692806	0.880514	1	-0.0816406	0.829692
ENSG00000121966	timepoint_12weeks_vs_timepoint_36weeks	1.64403	16.7098	4.73e-05	0.00230011	0.0280889	0.717235	0.00081322
ENSG00000121988	timepoint_12weeks_vs_timepoint_36weeks	1.02662	0.0138225	0.906435	0.96849	1	0.0379063	0.955877
ENSG00000121989	timepoint_12weeks_vs_timepoint_36weeks	1.13277	3.32475	0.0685674	0.290547	1	0.179852	0.194317
ENSG00000122008	timepoint_12weeks_vs_timepoint_36weeks	0.794838	4.14049	0.042154	0.22011	1	-0.331267	0.138135
ENSG00000122025	timepoint_12weeks_vs_timepoint_36weeks	0.872475	1.55431	0.212816	0.52711	1	-0.196814	0.413616
ENSG00000122026	timepoint_12weeks_vs_timepoint_36weeks	0.694325	12.9673	0.00033386	0.00968457	0.118268	-0.526317	0.00385128
ENSG00000122033	timepoint_12weeks_vs_timepoint_36weeks	0.901597	0.143395	0.705016	0.886112	1	-0.149445	0.838157
ENSG00000122034	timepoint_12weeks_vs_timepoint_36weeks	0.682848	8.7312	0.0032075	0.0451359	0.551198	-0.550364	0.0217523
ENSG00000122035	timepoint_12weeks_vs_timepoint_36weeks	0.88445	0.932932	0.334355	0.651344	1	-0.177147	0.548034
ENSG00000122042	timepoint_12weeks_vs_timepoint_36weeks	0.784053	5.79849	0.016235	0.125198	1	-0.350978	0.0705237
ENSG00000122043	timepoint_12weeks_vs_timepoint_36weeks	1.04237	0.00519851	0.942537	0.981002	1	0.0598622	0.973187
ENSG00000122068	timepoint_12weeks_vs_timepoint_36weeks	0.759382	5.85302	0.0157426	0.123073	1	-0.397102	0.0691967
ENSG00000122085	timepoint_12weeks_vs_timepoint_36weeks	1.10692	0.616614	0.43251	0.729262	1	0.146549	0.636525
ENSG00000122121	timepoint_12weeks_vs_timepoint_36weeks	0.98172	0.0212954	0.884009	0.960662	1	-0.0266161	0.943497
ENSG00000122122	timepoint_12weeks_vs_timepoint_36weeks	0.90658	2.11461	0.146239	0.436237	1	-0.141494	0.324313
ENSG00000122126	timepoint_12weeks_vs_timepoint_36weeks	1.4934	5.04586	0.0249204	0.162552	1	0.578605	0.0955307
ENSG00000122140	timepoint_12weeks_vs_timepoint_36weeks	0.867038	4.31932	0.0379576	0.207348	1	-0.205834	0.128593
ENSG00000122188	timepoint_12weeks_vs_timepoint_36weeks	1.14073	2.3963	0.121965	0.396338	1	0.189958	0.286871
ENSG00000122203	timepoint_12weeks_vs_timepoint_36weeks	1.62141	12.7338	0.00037758	0.0105804	0.129208	0.697246	0.00426411
ENSG00000122218	timepoint_12weeks_vs_timepoint_36weeks	0.808467	7.82267	0.00526663	0.0618525	0.755341	-0.306739	0.0311399
ENSG00000122223	timepoint_12weeks_vs_timepoint_36weeks	0.897757	0.367651	0.544437	0.800309	1	-0.155603	0.725838
ENSG00000122224	timepoint_12weeks_vs_timepoint_36weeks	1.60509	11.756	0.00063328	0.0152004	0.185627	0.682656	0.00633483
ENSG00000122257	timepoint_12weeks_vs_timepoint_36weeks	1.34084	9.9937	0.00162195	0.0287837	0.351506	0.423142	0.0130212
ENSG00000122299	timepoint_12weeks_vs_timepoint_36weeks	0.995029	0.118222	0.731049	0.898872	1	-0.0071892	0.854898
ENSG00000122335	timepoint_12weeks_vs_timepoint_36weeks	0.887652	0.986665	0.320819	0.639678	1	-0.171933	0.534774
ENSG00000122359	timepoint_12weeks_vs_timepoint_36weeks	0.854152	2.73138	0.0987342	0.354991	1	-0.227435	0.249309
ENSG00000122376	timepoint_12weeks_vs_timepoint_36weeks	0.746955	5.4737	0.0195169	0.140413	1	-0.420906	0.0804169
ENSG00000122378	timepoint_12weeks_vs_timepoint_36weeks	0.870261	0.0730348	0.787029	0.923572	1	-0.20048	0.888872
ENSG00000122386	timepoint_12weeks_vs_timepoint_36weeks	1.17718	0.713667	0.398448	0.704468	1	0.235332	0.607924
ENSG00000122390	timepoint_12weeks_vs_timepoint_36weeks	0.841925	3.12031	0.0776524	0.311227	1	-0.248236	0.21118
ENSG00000122406	timepoint_12weeks_vs_timepoint_36weeks	0.659999	18.8506	1.57e-05	0.00096214	0.0117496	-0.599464	0.00032584
ENSG00000122417	timepoint_12weeks_vs_timepoint_36weeks	1.29981	5.91183	0.0152287	0.120448	1	0.378304	0.0675372
ENSG00000122420	timepoint_12weeks_vs_timepoint_36weeks	1.13245	0.338488	0.560845	0.809946	1	0.179447	0.737942
ENSG00000122432	timepoint_12weeks_vs_timepoint_36weeks	0.8356	4.34337	0.0374276	0.205784	1	-0.259115	0.127255
ENSG00000122435	timepoint_12weeks_vs_timepoint_36weeks	0.964437	0.0295489	0.863555	0.953663	1	-0.052241	0.932987
ENSG00000122477	timepoint_12weeks_vs_timepoint_36weeks	1.11396	1.58164	0.208842	0.52248	1	0.155698	0.408466
ENSG00000122481	timepoint_12weeks_vs_timepoint_36weeks	0.596447	4.2339	0.0399045	0.213381	1	-0.745535	0.133108
ENSG00000122482	timepoint_12weeks_vs_timepoint_36weeks	0.770086	7.95301	0.00490347	0.0591495	0.722333	-0.376908	0.0296181
ENSG00000122483	timepoint_12weeks_vs_timepoint_36weeks	1.13435	4.67652	0.0308336	0.183752	1	0.181863	0.110979
ENSG00000122484	timepoint_12weeks_vs_timepoint_36weeks	1.3568	6.84529	0.0090326	0.0873309	1	0.440205	0.0464993
ENSG00000122490	timepoint_12weeks_vs_timepoint_36weeks	2.24794	57.516	8.16e-14	1.25e-10	1.52e-09	1.16861	2.4e-11
ENSG00000122507	timepoint_12weeks_vs_timepoint_36weeks	0.803086	0.103292	0.747987	0.906785	1	-0.316373	0.864932
ENSG00000122512	timepoint_12weeks_vs_timepoint_36weeks	1.07757	0.203068	0.652362	0.86019	1	0.107784	0.804142
ENSG00000122515	timepoint_12weeks_vs_timepoint_36weeks	0.79135	4.74082	0.0297075	0.17985	1	-0.337612	0.10824
ENSG00000122543	timepoint_12weeks_vs_timepoint_36weeks	0.980682	0.0777556	0.780425	0.920702	1	-0.0281424	0.884908
ENSG00000122545	timepoint_12weeks_vs_timepoint_36weeks	0.700672	15.7383	7.84e-05	0.00334556	0.0408559	-0.513188	0.00120828
ENSG00000122547	timepoint_12weeks_vs_timepoint_36weeks	1.16033	0.932237	0.334535	0.65149	1	0.214535	0.548111
ENSG00000122550	timepoint_12weeks_vs_timepoint_36weeks	0.715979	5.60954	0.0180679	0.133881	1	-0.482011	0.0760953
ENSG00000122557	timepoint_12weeks_vs_timepoint_36weeks	1.43178	6.5913	0.0104042	0.0954451	1	0.517814	0.0512805
ENSG00000122565	timepoint_12weeks_vs_timepoint_36weeks	0.662361	16.6673	4.84e-05	0.0023386	0.0285589	-0.59431	0.00082756
ENSG00000122566	timepoint_12weeks_vs_timepoint_36weeks	1.20138	4.64046	0.0314847	0.185959	1	0.264687	0.112686
ENSG00000122591	timepoint_12weeks_vs_timepoint_36weeks	1.02062	0.142217	0.706174	0.886661	1	0.0294486	0.838871
ENSG00000122641	timepoint_12weeks_vs_timepoint_36weeks	1.11846	2.61306	0.106329	0.368837	1	0.161517	0.261972
ENSG00000122642	timepoint_12weeks_vs_timepoint_36weeks	1.04787	0.0585757	0.808815	0.932174	1	0.0674572	0.902166
ENSG00000122643	timepoint_12weeks_vs_timepoint_36weeks	0.580915	14.941	0.00011868	0.00458475	0.0559888	-0.7836	0.00168754
ENSG00000122644	timepoint_12weeks_vs_timepoint_36weeks	1.97686	57.8807	6.85e-14	1.08e-10	1.31e-09	0.983208	2.08e-11
ENSG00000122674	timepoint_12weeks_vs_timepoint_36weeks	0.95478	0.781622	0.376875	0.686652	1	-0.0667602	0.588313
ENSG00000122678	timepoint_12weeks_vs_timepoint_36weeks	1.32923	12.8409	0.00035685	0.0101507	0.12396	0.410591	0.00407402
ENSG00000122679	timepoint_12weeks_vs_timepoint_36weeks	0.995013	0.0845646	0.77127	0.916953	1	-0.0072133	0.879243
ENSG00000122687	timepoint_12weeks_vs_timepoint_36weeks	0.734115	1.53579	0.21556	0.530445	1	-0.445922	0.41712
ENSG00000122692	timepoint_12weeks_vs_timepoint_36weeks	1.95587	25.8832	4.39e-07	5.32e-05	0.00065017	0.967809	1.58e-05
ENSG00000122694	timepoint_12weeks_vs_timepoint_36weeks	1.70292	16.1856	6.21e-05	0.00281928	0.034429	0.768013	0.00100389
ENSG00000122696	timepoint_12weeks_vs_timepoint_36weeks	1.57616	9.32524	0.00232496	0.0364949	0.445675	0.656418	0.0170908
ENSG00000122705	timepoint_12weeks_vs_timepoint_36weeks	0.930347	0.190338	0.662737	0.865246	1	-0.104159	0.811869
ENSG00000122707	timepoint_12weeks_vs_timepoint_36weeks	1.04597	0.0130668	0.909017	0.969461	1	0.0648434	0.95695
ENSG00000122729	timepoint_12weeks_vs_timepoint_36weeks	0.752233	1.95344	0.162552	0.460515	1	-0.410749	0.347553
ENSG00000122733	timepoint_12weeks_vs_timepoint_36weeks	0.934693	0.302193	0.582644	0.823114	1	-0.0974359	0.753476
ENSG00000122741	timepoint_12weeks_vs_timepoint_36weeks	1.64432	27.045	2.45e-07	3.31e-05	0.00040443	0.717495	9.83e-06
ENSG00000122779	timepoint_12weeks_vs_timepoint_36weeks	0.841176	0.382516	0.536412	0.795998	1	-0.24952	0.719942
ENSG00000122783	timepoint_12weeks_vs_timepoint_36weeks	1.21729	2.2966	0.129999	0.409465	1	0.283677	0.299153
ENSG00000122786	timepoint_12weeks_vs_timepoint_36weeks	0.842083	1.67781	0.195539	0.505638	1	-0.247965	0.391743
ENSG00000122861	timepoint_12weeks_vs_timepoint_36weeks	1.44772	4.79449	0.0288003	0.176553	1	0.53378	0.105827
ENSG00000122862	timepoint_12weeks_vs_timepoint_36weeks	0.914513	2.0208	0.155495	0.449934	1	-0.128924	0.336942
ENSG00000122873	timepoint_12weeks_vs_timepoint_36weeks	0.847198	3.20157	0.0738948	0.302653	1	-0.239228	0.2044
ENSG00000122877	timepoint_12weeks_vs_timepoint_36weeks	0.873844	4.35134	0.0372537	0.205281	1	-0.194552	0.126916
ENSG00000122882	timepoint_12weeks_vs_timepoint_36weeks	0.931354	0.433179	0.510597	0.780986	1	-0.102598	0.700007
ENSG00000122884	timepoint_12weeks_vs_timepoint_36weeks	2.27635	24.9121	7.17e-07	7.96e-05	0.00097196	1.18672	2.39e-05
ENSG00000122912	timepoint_12weeks_vs_timepoint_36weeks	0.761607	4.92172	0.0267634	0.1691	1	-0.392881	0.100408
ENSG00000122952	timepoint_12weeks_vs_timepoint_36weeks	0.672167	1.19847	0.273913	0.593599	1	-0.573108	0.485379
ENSG00000122958	timepoint_12weeks_vs_timepoint_36weeks	0.796499	2.11788	0.145927	0.435721	1	-0.328256	0.323835
ENSG00000122965	timepoint_12weeks_vs_timepoint_36weeks	0.912656	2.07476	0.150092	0.442022	1	-0.131857	0.329673
ENSG00000122966	timepoint_12weeks_vs_timepoint_36weeks	1.11805	2.11184	0.146503	0.4366	1	0.160984	0.324678
ENSG00000122970	timepoint_12weeks_vs_timepoint_36weeks	0.909878	0.00064197	0.979792	0.993819	1	-0.136255	0.990631
ENSG00000122971	timepoint_12weeks_vs_timepoint_36weeks	1.98091	33.9172	7.93e-09	1.88e-06	2.29e-05	0.986166	5.26e-07
ENSG00000122986	timepoint_12weeks_vs_timepoint_36weeks	1.04264	0.192603	0.660862	0.864312	1	0.0602458	0.810404
ENSG00000123064	timepoint_12weeks_vs_timepoint_36weeks	0.737897	9.63991	0.00196196	0.0326845	0.399142	-0.438508	0.0149538
ENSG00000123066	timepoint_12weeks_vs_timepoint_36weeks	1.01284	0.0803968	0.776824	0.918901	1	0.0184082	0.882535
ENSG00000123080	timepoint_12weeks_vs_timepoint_36weeks	1.68267	28.486	1.19e-07	1.81e-05	0.00022115	0.750751	5.25e-06
ENSG00000123091	timepoint_12weeks_vs_timepoint_36weeks	1.45698	19.9732	8.83e-06	0.00061098	0.00746127	0.542983	0.00020191
ENSG00000123095	timepoint_12weeks_vs_timepoint_36weeks	1.19956	5.26462	0.0219867	0.150837	1	0.262499	0.0873522
ENSG00000123096	timepoint_12weeks_vs_timepoint_36weeks	1.11227	1.34855	0.245832	0.564223	1	0.153506	0.452889
ENSG00000123104	timepoint_12weeks_vs_timepoint_36weeks	0.941652	0.293324	0.588229	0.826003	1	-0.086734	0.757041
ENSG00000123106	timepoint_12weeks_vs_timepoint_36weeks	1.13374	2.09889	0.147745	0.43845	1	0.181095	0.3265
ENSG00000123119	timepoint_12weeks_vs_timepoint_36weeks	0.664028	25.3447	5.76e-07	6.71e-05	0.00081961	-0.590684	2e-05
ENSG00000123124	timepoint_12weeks_vs_timepoint_36weeks	1.04511	0.747047	0.387637	0.695556	1	0.0636575	0.598114
ENSG00000123130	timepoint_12weeks_vs_timepoint_36weeks	0.75345	3.87368	0.0493474	0.240771	1	-0.408415	0.153861
ENSG00000123131	timepoint_12weeks_vs_timepoint_36weeks	0.798805	3.93417	0.04761	0.235731	1	-0.324084	0.150211
ENSG00000123136	timepoint_12weeks_vs_timepoint_36weeks	1.03218	1.61823	0.203659	0.516041	1	0.0456926	0.401973
ENSG00000123143	timepoint_12weeks_vs_timepoint_36weeks	0.737067	10.0668	0.00155949	0.0280724	0.342819	-0.440132	0.0126477
ENSG00000123144	timepoint_12weeks_vs_timepoint_36weeks	0.754161	6.54114	0.0106994	0.0971905	1	-0.407056	0.0524141
ENSG00000123146	timepoint_12weeks_vs_timepoint_36weeks	0.828989	3.25748	0.0714238	0.297251	1	-0.270575	0.199766
ENSG00000123154	timepoint_12weeks_vs_timepoint_36weeks	1.07325	0.679434	0.409994	0.713074	1	0.101986	0.61783
ENSG00000123159	timepoint_12weeks_vs_timepoint_36weeks	1.0772	0.331653	0.564827	0.811951	1	0.107292	0.740748
ENSG00000123171	timepoint_12weeks_vs_timepoint_36weeks	0.989704	0.00764784	0.930331	0.976559	1	-0.0149307	0.967594
ENSG00000123178	timepoint_12weeks_vs_timepoint_36weeks	0.94197	0.345228	0.556971	0.807563	1	-0.0862475	0.735001
ENSG00000123179	timepoint_12weeks_vs_timepoint_36weeks	0.781973	8.26651	0.00413104	0.0530619	0.64799	-0.35481	0.0262474
ENSG00000123191	timepoint_12weeks_vs_timepoint_36weeks	1.0929	0.893851	0.344683	0.660506	1	0.128159	0.557717
ENSG00000123200	timepoint_12weeks_vs_timepoint_36weeks	1.26482	5.74174	0.0167643	0.127818	1	0.338929	0.0722539
ENSG00000123213	timepoint_12weeks_vs_timepoint_36weeks	0.803476	1.50196	0.220683	0.536316	1	-0.315673	0.423503
ENSG00000123219	timepoint_12weeks_vs_timepoint_36weeks	0.702789	7.32694	0.00691815	0.0735366	0.898026	-0.508837	0.037972
ENSG00000123240	timepoint_12weeks_vs_timepoint_36weeks	1.24277	7.1212	0.00775127	0.0790145	0.964923	0.313559	0.0413546
ENSG00000123268	timepoint_12weeks_vs_timepoint_36weeks	0.658947	9.93947	0.0016699	0.0293261	0.358129	-0.601766	0.0132706
ENSG00000123329	timepoint_12weeks_vs_timepoint_36weeks	1.17061	3.14824	0.0763382	0.308408	1	0.227258	0.208887
ENSG00000123338	timepoint_12weeks_vs_timepoint_36weeks	0.872975	2.10591	0.147071	0.437459	1	-0.195988	0.325583
ENSG00000123342	timepoint_12weeks_vs_timepoint_36weeks	0.879027	2.03497	0.154055	0.447947	1	-0.18602	0.335016
ENSG00000123349	timepoint_12weeks_vs_timepoint_36weeks	0.536372	41.902	1.56e-10	7.1e-08	8.67e-07	-0.898693	1.72e-08
ENSG00000123352	timepoint_12weeks_vs_timepoint_36weeks	0.922752	0.211698	0.645548	0.856867	1	-0.115985	0.799177
ENSG00000123353	timepoint_12weeks_vs_timepoint_36weeks	0.889461	0.173084	0.677482	0.873383	1	-0.168996	0.82132
ENSG00000123358	timepoint_12weeks_vs_timepoint_36weeks	1.43697	11.991	0.00055911	0.0139322	0.17014	0.523034	0.00575493
ENSG00000123360	timepoint_12weeks_vs_timepoint_36weeks	0.993391	0.397679	0.528446	0.791427	1	-0.0095661	0.713501
ENSG00000123374	timepoint_12weeks_vs_timepoint_36weeks	0.922971	0.648789	0.420753	0.721094	1	-0.115643	0.626886
ENSG00000123384	timepoint_12weeks_vs_timepoint_36weeks	0.674494	13.1521	0.00030291	0.00904931	0.11051	-0.568123	0.00356188
ENSG00000123395	timepoint_12weeks_vs_timepoint_36weeks	1.01809	0.0023713	0.961172	0.98763	1	0.0258688	0.982288
ENSG00000123405	timepoint_12weeks_vs_timepoint_36weeks	1.59259	21.9366	3.24e-06	0.00026994	0.00329653	0.671373	8.72e-05
ENSG00000123411	timepoint_12weeks_vs_timepoint_36weeks	0.86832	3.81562	0.0510783	0.245526	1	-0.203701	0.157591
ENSG00000123415	timepoint_12weeks_vs_timepoint_36weeks	0.694123	7.56751	0.00605917	0.0677002	0.826753	-0.526736	0.0344622
ENSG00000123416	timepoint_12weeks_vs_timepoint_36weeks	1.36739	6.094	0.0137442	0.113092	1	0.451424	0.062427
ENSG00000123427	timepoint_12weeks_vs_timepoint_36weeks	1.13576	1.57261	0.210146	0.52413	1	0.183664	0.410056
ENSG00000123444	timepoint_12weeks_vs_timepoint_36weeks	1.06405	0.0963373	0.75634	0.910057	1	0.0895641	0.869979
ENSG00000123453	timepoint_12weeks_vs_timepoint_36weeks	0.870098	0.013472	0.907623	0.968913	1	-0.20075	0.956234
ENSG00000123472	timepoint_12weeks_vs_timepoint_36weeks	1.26196	2.93367	0.0870857	0.331732	1	0.335667	0.22881
ENSG00000123473	timepoint_12weeks_vs_timepoint_36weeks	0.771589	4.51829	0.033799	0.193772	1	-0.374096	0.118359
ENSG00000123485	timepoint_12weeks_vs_timepoint_36weeks	0.952696	2.39e-05	0.9961	0.998779	1	-0.0699123	0.998487
ENSG00000123500	timepoint_12weeks_vs_timepoint_36weeks	1.02742	0.290435	0.590071	0.82711	1	0.0390288	0.75822
ENSG00000123505	timepoint_12weeks_vs_timepoint_36weeks	0.896794	2.25476	0.133545	0.415522	1	-0.157152	0.304927
ENSG00000123545	timepoint_12weeks_vs_timepoint_36weeks	1.13888	3.93222	0.0476651	0.235828	1	0.18761	0.150258
ENSG00000123552	timepoint_12weeks_vs_timepoint_36weeks	0.789824	1.49328	0.222019	0.537828	1	-0.340398	0.425115
ENSG00000123562	timepoint_12weeks_vs_timepoint_36weeks	1.38639	6.11924	0.0135506	0.112199	1	0.47133	0.0618133
ENSG00000123570	timepoint_12weeks_vs_timepoint_36weeks	0.987985	0.129559	0.718972	0.892834	1	-0.0174394	0.84751
ENSG00000123575	timepoint_12weeks_vs_timepoint_36weeks	1.55423	8.37964	0.0038838	0.0510027	0.622844	0.636196	0.0251432
ENSG00000123595	timepoint_12weeks_vs_timepoint_36weeks	0.8733	0.511465	0.474686	0.757886	1	-0.19545	0.671307
ENSG00000123600	timepoint_12weeks_vs_timepoint_36weeks	0.903063	0.385835	0.53465	0.794927	1	-0.147102	0.718592
ENSG00000123607	timepoint_12weeks_vs_timepoint_36weeks	0.860319	0.897181	0.343786	0.65993	1	-0.217056	0.557358
ENSG00000123609	timepoint_12weeks_vs_timepoint_36weeks	0.694058	4.45078	0.0351536	0.198224	1	-0.526872	0.121767
ENSG00000123610	timepoint_12weeks_vs_timepoint_36weeks	0.818389	2.76182	0.0968776	0.351399	1	-0.289142	0.245864
ENSG00000123612	timepoint_12weeks_vs_timepoint_36weeks	0.680704	10.1963	0.00145481	0.0268194	0.327518	-0.554899	0.0119861
ENSG00000123636	timepoint_12weeks_vs_timepoint_36weeks	0.806596	8.20946	0.00426173	0.0542348	0.662314	-0.310082	0.0268332
ENSG00000123643	timepoint_12weeks_vs_timepoint_36weeks	0.773467	3.44402	0.0637992	0.278911	1	-0.370588	0.184668
ENSG00000123684	timepoint_12weeks_vs_timepoint_36weeks	1.42978	7.4807	0.00635581	0.0696813	0.850947	0.515794	0.0356327
ENSG00000123685	timepoint_12weeks_vs_timepoint_36weeks	0.647926	15.5818	8.5e-05	0.00356689	0.0435588	-0.6261	0.00129478
ENSG00000123689	timepoint_12weeks_vs_timepoint_36weeks	0.747385	5.48064	0.01944	0.14014	1	-0.420076	0.0802728
ENSG00000123700	timepoint_12weeks_vs_timepoint_36weeks	1.25913	2.38916	0.122522	0.397157	1	0.332429	0.287749
ENSG00000123728	timepoint_12weeks_vs_timepoint_36weeks	1.37953	6.46042	0.0111927	0.0999197	1	0.464172	0.0541744
ENSG00000123737	timepoint_12weeks_vs_timepoint_36weeks	0.87776	0.654541	0.418702	0.719598	1	-0.188102	0.625495
ENSG00000123739	timepoint_12weeks_vs_timepoint_36weeks	1.20176	4.01906	0.0452801	0.229038	1	0.265149	0.145344
ENSG00000123810	timepoint_12weeks_vs_timepoint_36weeks	1.16372	3.17734	0.0749944	0.305107	1	0.218748	0.206249
ENSG00000123815	timepoint_12weeks_vs_timepoint_36weeks	1.02105	0.405463	0.524439	0.789268	1	0.0300523	0.710748
ENSG00000123836	timepoint_12weeks_vs_timepoint_36weeks	1.22796	3.02649	0.0822482	0.321208	1	0.296269	0.219819
ENSG00000123838	timepoint_12weeks_vs_timepoint_36weeks	1.12029	1.34149	0.247071	0.565665	1	0.163867	0.454546
ENSG00000123843	timepoint_12weeks_vs_timepoint_36weeks	0.89797	2.38397	0.122928	0.397841	1	-0.155261	0.288451
ENSG00000123870	timepoint_12weeks_vs_timepoint_36weeks	1.21912	4.07918	0.0437029	0.224397	1	0.28584	0.141683
ENSG00000123892	timepoint_12weeks_vs_timepoint_36weeks	1.18845	2.91902	0.0878771	0.333622	1	0.249079	0.230316
ENSG00000123908	timepoint_12weeks_vs_timepoint_36weeks	1.79762	31.943	2.11e-08	4.26e-06	5.2e-05	0.846087	1.23e-06
ENSG00000123933	timepoint_12weeks_vs_timepoint_36weeks	1.36086	7.95106	0.00490871	0.0591622	0.722487	0.444516	0.029619
ENSG00000123965	timepoint_12weeks_vs_timepoint_36weeks	0.876376	1.66059	0.197846	0.508762	1	-0.190379	0.394644
ENSG00000123975	timepoint_12weeks_vs_timepoint_36weeks	0.564163	38.4404	8.5e-10	2.81e-07	3.43e-06	-0.825815	7.18e-08
ENSG00000123983	timepoint_12weeks_vs_timepoint_36weeks	0.891581	0.437886	0.50831	0.779376	1	-0.165562	0.697684
ENSG00000123989	timepoint_12weeks_vs_timepoint_36weeks	1.34767	0.0943425	0.758797	0.911103	1	0.430471	0.871521
ENSG00000123992	timepoint_12weeks_vs_timepoint_36weeks	0.901351	1.13	0.288054	0.608097	1	-0.14984	0.500591
ENSG00000124006	timepoint_12weeks_vs_timepoint_36weeks	1.0207	1.25783	0.262354	0.581388	1	0.0295532	0.472549
ENSG00000124019	timepoint_12weeks_vs_timepoint_36weeks	1.27615	3.64299	0.0566155	0.260565	1	0.351793	0.16961
ENSG00000124067	timepoint_12weeks_vs_timepoint_36weeks	1.3868	4.95215	0.026299	0.167454	1	0.471758	0.0992592
ENSG00000124074	timepoint_12weeks_vs_timepoint_36weeks	1.08157	0.692823	0.405421	0.710106	1	0.113133	0.61408
ENSG00000124098	timepoint_12weeks_vs_timepoint_36weeks	1.16666	1.41207	0.235018	0.551793	1	0.222383	0.440332
ENSG00000124102	timepoint_12weeks_vs_timepoint_36weeks	1.04406	0.222103	0.637553	0.852987	1	0.0622115	0.793386
ENSG00000124103	timepoint_12weeks_vs_timepoint_36weeks	1.33309	10.0785	0.00154976	0.0279775	0.34166	0.414775	0.0125812
ENSG00000124104	timepoint_12weeks_vs_timepoint_36weeks	0.96948	0.0359284	0.849705	0.948206	1	-0.0447173	0.924602
ENSG00000124107	timepoint_12weeks_vs_timepoint_36weeks	1.02934	0.00171852	0.966942	0.989419	1	0.0417191	0.984379
ENSG00000124116	timepoint_12weeks_vs_timepoint_36weeks	0.891871	1.06829	0.301603	0.621235	1	-0.165094	0.51529
ENSG00000124120	timepoint_12weeks_vs_timepoint_36weeks	1.34448	3.64472	0.0565567	0.260433	1	0.42705	0.16949
ENSG00000124126	timepoint_12weeks_vs_timepoint_36weeks	1.08156	1.65281	0.198899	0.510133	1	0.113112	0.396156
ENSG00000124134	timepoint_12weeks_vs_timepoint_36weeks	1.0443	2.32663	0.127519	0.405185	1	0.0625405	0.295504
ENSG00000124145	timepoint_12weeks_vs_timepoint_36weeks	0.763109	1.46971	0.225702	0.541617	1	-0.390038	0.429242
ENSG00000124151	timepoint_12weeks_vs_timepoint_36weeks	1.0686	0.465571	0.495203	0.771099	1	0.0957234	0.68726
ENSG00000124155	timepoint_12weeks_vs_timepoint_36weeks	0.663907	20.8136	5.74e-06	0.00043114	0.00526508	-0.590947	0.000141
ENSG00000124160	timepoint_12weeks_vs_timepoint_36weeks	1.67981	11.6793	0.00065959	0.0156326	0.190905	0.748299	0.00655622
ENSG00000124164	timepoint_12weeks_vs_timepoint_36weeks	1.31903	1.08401	0.298075	0.617742	1	0.39948	0.511039
ENSG00000124171	timepoint_12weeks_vs_timepoint_36weeks	0.90468	1.35e-05	0.997066	0.999111	1	-0.144521	0.998976
ENSG00000124172	timepoint_12weeks_vs_timepoint_36weeks	0.97486	0.00827875	0.927522	0.975585	1	-0.036733	0.96622
ENSG00000124177	timepoint_12weeks_vs_timepoint_36weeks	1.15139	2.24038	0.134789	0.417677	1	0.203371	0.30706
ENSG00000124181	timepoint_12weeks_vs_timepoint_36weeks	1.44949	11.1021	0.0008965	0.0192191	0.234703	0.535541	0.00828142
ENSG00000124191	timepoint_12weeks_vs_timepoint_36weeks	1.2591	4.72698	0.0299462	0.180723	1	0.332398	0.108898
ENSG00000124193	timepoint_12weeks_vs_timepoint_36weeks	1.66124	26.1609	3.82e-07	4.77e-05	0.00058271	0.732263	1.42e-05
ENSG00000124198	timepoint_12weeks_vs_timepoint_36weeks	0.675462	0.0868349	0.768306	0.915558	1	-0.566053	0.877441
ENSG00000124201	timepoint_12weeks_vs_timepoint_36weeks	0.770484	3.64811	0.0564422	0.260118	1	-0.376162	0.169228
ENSG00000124203	timepoint_12weeks_vs_timepoint_36weeks	1.11699	3.93918	0.0474692	0.235413	1	0.159615	0.149867
ENSG00000124207	timepoint_12weeks_vs_timepoint_36weeks	0.746596	6.6287	0.0101895	0.0941329	1	-0.421601	0.0504543
ENSG00000124209	timepoint_12weeks_vs_timepoint_36weeks	1.02361	0.00060885	0.98032	0.994042	1	0.0336728	0.990951
ENSG00000124214	timepoint_12weeks_vs_timepoint_36weeks	2.139	43.1657	8.39e-11	4.21e-08	5.14e-07	1.09694	1.02e-08
ENSG00000124215	timepoint_12weeks_vs_timepoint_36weeks	1.0521	0.0910455	0.76292	0.913204	1	0.0732762	0.874231
ENSG00000124217	timepoint_12weeks_vs_timepoint_36weeks	1.59393	9.90897	0.0016975	0.0296723	0.362358	0.672586	0.0134274
ENSG00000124222	timepoint_12weeks_vs_timepoint_36weeks	0.997336	0.04504	0.831977	0.941618	1	-0.0038484	0.914616
ENSG00000124224	timepoint_12weeks_vs_timepoint_36weeks	1.54724	16.1887	6.2e-05	0.00281695	0.0344006	0.629698	0.00100312
ENSG00000124225	timepoint_12weeks_vs_timepoint_36weeks	0.998083	0.0287044	0.865501	0.954358	1	-0.0027678	0.933822
ENSG00000124226	timepoint_12weeks_vs_timepoint_36weeks	0.666986	14.915	0.0001203	0.00462675	0.0565018	-0.584272	0.00170223
ENSG00000124228	timepoint_12weeks_vs_timepoint_36weeks	0.764952	6.27754	0.0123988	0.106374	1	-0.386558	0.0581622
ENSG00000124233	timepoint_12weeks_vs_timepoint_36weeks	0.891871	0.911918	0.339856	0.656465	1	-0.165093	0.553471
ENSG00000124243	timepoint_12weeks_vs_timepoint_36weeks	0.921278	0.794447	0.372991	0.683135	1	-0.118292	0.584479
ENSG00000124256	timepoint_12weeks_vs_timepoint_36weeks	0.668755	6.91741	0.00867804	0.0851196	1	-0.58045	0.0450932
ENSG00000124257	timepoint_12weeks_vs_timepoint_36weeks	0.787015	1.17311	0.279047	0.599029	1	-0.345536	0.49076
ENSG00000124275	timepoint_12weeks_vs_timepoint_36weeks	1.25286	3.97415	0.0464975	0.232861	1	0.325231	0.14799
ENSG00000124279	timepoint_12weeks_vs_timepoint_36weeks	1.06106	0.849425	0.356956	0.670528	1	0.0855014	0.56993
ENSG00000124299	timepoint_12weeks_vs_timepoint_36weeks	0.84708	4.04863	0.0444971	0.226733	1	-0.23943	0.143369
ENSG00000124302	timepoint_12weeks_vs_timepoint_36weeks	1.40329	8.81395	0.00306657	0.0438254	0.535195	0.488809	0.0210621
ENSG00000124313	timepoint_12weeks_vs_timepoint_36weeks	1.49501	1.45088	0.228695	0.544886	1	0.580153	0.432444
ENSG00000124333	timepoint_12weeks_vs_timepoint_36weeks	1.12142	1.57512	0.209783	0.523766	1	0.165322	0.409771
ENSG00000124334	timepoint_12weeks_vs_timepoint_36weeks	1.014	0.465883	0.495058	0.771053	1	0.0200587	0.687212
ENSG00000124343	timepoint_12weeks_vs_timepoint_36weeks	1.36534	3.91147	0.0482543	0.237558	1	0.449257	0.151608
ENSG00000124356	timepoint_12weeks_vs_timepoint_36weeks	0.8677	0.910196	0.340312	0.656892	1	-0.204732	0.553984
ENSG00000124357	timepoint_12weeks_vs_timepoint_36weeks	0.823943	1.31357	0.252047	0.570639	1	-0.279383	0.460235
ENSG00000124370	timepoint_12weeks_vs_timepoint_36weeks	0.871557	4.59497	0.0323263	0.188628	1	-0.198333	0.114588
ENSG00000124374	timepoint_12weeks_vs_timepoint_36weeks	1.00875	0.315515	0.574452	0.817978	1	0.0125645	0.746867
ENSG00000124380	timepoint_12weeks_vs_timepoint_36weeks	0.798477	6.84111	0.00905358	0.0874295	1	-0.324678	0.0465479
ENSG00000124383	timepoint_12weeks_vs_timepoint_36weeks	0.899232	0.76756	0.381201	0.690057	1	-0.153234	0.59207
ENSG00000124406	timepoint_12weeks_vs_timepoint_36weeks	1.47932	15.9315	7.09e-05	0.00312207	0.0381266	0.564933	0.00111851
ENSG00000124422	timepoint_12weeks_vs_timepoint_36weeks	1.27722	3.83435	0.050513	0.244034	1	0.353006	0.156433
ENSG00000124444	timepoint_12weeks_vs_timepoint_36weeks	0.658669	11.2978	0.0008078	0.0178948	0.21853	-0.602374	0.0076767
ENSG00000124459	timepoint_12weeks_vs_timepoint_36weeks	1.11508	0.42	0.517098	0.784645	1	0.157143	0.70512
ENSG00000124466	timepoint_12weeks_vs_timepoint_36weeks	1.31876	3.81797	0.051007	0.24536	1	0.399182	0.157497
ENSG00000124469	timepoint_12weeks_vs_timepoint_36weeks	1.24396	3.52247	0.0608572	0.271627	1	0.314944	0.178525
ENSG00000124486	timepoint_12weeks_vs_timepoint_36weeks	0.742587	9.51146	0.00210262	0.0341732	0.417322	-0.429368	0.0158146
ENSG00000124490	timepoint_12weeks_vs_timepoint_36weeks	0.714601	11.5803	0.00069516	0.0162182	0.198056	-0.48479	0.00683235
ENSG00000124491	timepoint_12weeks_vs_timepoint_36weeks	1.14088	1.43506	0.231247	0.547776	1	0.190146	0.435721
ENSG00000124496	timepoint_12weeks_vs_timepoint_36weeks	1.15009	0.136771	0.711598	0.88934	1	0.201743	0.842959
ENSG00000124507	timepoint_12weeks_vs_timepoint_36weeks	1.24981	4.97794	0.0259118	0.166218	1	0.321711	0.0982379
ENSG00000124508	timepoint_12weeks_vs_timepoint_36weeks	1.14751	0.347515	0.555667	0.806874	1	0.19851	0.73395
ENSG00000124523	timepoint_12weeks_vs_timepoint_36weeks	0.971837	0.416545	0.518826	0.785762	1	-0.0412141	0.706504
ENSG00000124532	timepoint_12weeks_vs_timepoint_36weeks	1.2003	4.21511	0.0403465	0.214768	1	0.263398	0.133985
ENSG00000124535	timepoint_12weeks_vs_timepoint_36weeks	0.917536	1.62221	0.203104	0.515327	1	-0.124162	0.401221
ENSG00000124541	timepoint_12weeks_vs_timepoint_36weeks	1.07873	0.00249066	0.960208	0.987294	1	0.109329	0.981852
ENSG00000124549	timepoint_12weeks_vs_timepoint_36weeks	1.07751	2.00846	0.156762	0.451561	1	0.107706	0.338711
ENSG00000124562	timepoint_12weeks_vs_timepoint_36weeks	0.848496	1.1335	0.287307	0.60736	1	-0.23702	0.49994
ENSG00000124570	timepoint_12weeks_vs_timepoint_36weeks	1.01651	0.237664	0.626014	0.846496	1	0.0236247	0.784413
ENSG00000124571	timepoint_12weeks_vs_timepoint_36weeks	0.970934	1.25253	0.26336	0.582419	1	-0.0425551	0.473816
ENSG00000124574	timepoint_12weeks_vs_timepoint_36weeks	1.43918	4.7185	0.0300934	0.181196	1	0.525248	0.109244
ENSG00000124587	timepoint_12weeks_vs_timepoint_36weeks	0.929277	0.325897	0.568224	0.813961	1	-0.105819	0.742461
ENSG00000124588	timepoint_12weeks_vs_timepoint_36weeks	0.962266	0.180371	0.671154	0.870309	1	-0.0554929	0.817341
ENSG00000124593	timepoint_12weeks_vs_timepoint_36weeks	0.971702	0.0036016	0.952158	0.984475	1	-0.041414	0.978083
ENSG00000124596	timepoint_12weeks_vs_timepoint_36weeks	1.02242	0.0390908	0.843312	0.945871	1	0.0319873	0.920306
ENSG00000124602	timepoint_12weeks_vs_timepoint_36weeks	1.45889	17.1267	3.82e-05	0.00194606	0.0237652	0.544866	0.00067712
ENSG00000124608	timepoint_12weeks_vs_timepoint_36weeks	1.53833	13.224	0.00029167	0.00880902	0.107576	0.621368	0.00345561
ENSG00000124613	timepoint_12weeks_vs_timepoint_36weeks	0.887312	0.969213	0.325134	0.643667	1	-0.172486	0.538961
ENSG00000124614	timepoint_12weeks_vs_timepoint_36weeks	0.631178	18.6243	1.76e-05	0.00105841	0.0129253	-0.663881	0.00036164
ENSG00000124615	timepoint_12weeks_vs_timepoint_36weeks	0.865382	1.0127	0.314521	0.63372	1	-0.208591	0.528771
ENSG00000124635	timepoint_12weeks_vs_timepoint_36weeks	1.28045	5.77934	0.0164117	0.12617	1	0.356653	0.0711411
ENSG00000124641	timepoint_12weeks_vs_timepoint_36weeks	1.12054	4.35902	0.0370869	0.20466	1	0.164189	0.126554
ENSG00000124657	timepoint_12weeks_vs_timepoint_36weeks	1.3366	7.58719	0.00599393	0.0672343	0.821064	0.418571	0.0341944
ENSG00000124659	timepoint_12weeks_vs_timepoint_36weeks	0.824586	1.23141	0.267421	0.586992	1	-0.278258	0.47875
ENSG00000124688	timepoint_12weeks_vs_timepoint_36weeks	0.979078	0.611269	0.434511	0.730725	1	-0.0305036	0.638322
ENSG00000124701	timepoint_12weeks_vs_timepoint_36weeks	0.911009	0.718366	0.3969	0.70303	1	-0.134462	0.606398
ENSG00000124702	timepoint_12weeks_vs_timepoint_36weeks	1.06523	1.42166	0.233437	0.550069	1	0.0911668	0.438416
ENSG00000124713	timepoint_12weeks_vs_timepoint_36weeks	1.02485	0.0494372	0.824095	0.938353	1	0.0354106	0.910544
ENSG00000124731	timepoint_12weeks_vs_timepoint_36weeks	1.14535	0.712708	0.398765	0.704609	1	0.195787	0.608202
ENSG00000124733	timepoint_12weeks_vs_timepoint_36weeks	0.867014	2.47935	0.115692	0.385547	1	-0.205873	0.277014
ENSG00000124762	timepoint_12weeks_vs_timepoint_36weeks	1.03896	0.0011553	0.972893	0.99125	1	0.0551355	0.987177
ENSG00000124766	timepoint_12weeks_vs_timepoint_36weeks	0.88564	2.30056	0.129669	0.408903	1	-0.175208	0.298903
ENSG00000124767	timepoint_12weeks_vs_timepoint_36weeks	0.907621	0.222599	0.637178	0.852794	1	-0.139838	0.793039
ENSG00000124772	timepoint_12weeks_vs_timepoint_36weeks	1.08857	0.613199	0.433786	0.730181	1	0.122437	0.637855
ENSG00000124780	timepoint_12weeks_vs_timepoint_36weeks	0.841254	0.306799	0.579785	0.821396	1	-0.249386	0.751529
ENSG00000124782	timepoint_12weeks_vs_timepoint_36weeks	0.807841	1.40952	0.235441	0.552325	1	-0.307858	0.440667
ENSG00000124783	timepoint_12weeks_vs_timepoint_36weeks	1.25607	3.73131	0.0537071	0.252846	1	0.328912	0.163422
ENSG00000124784	timepoint_12weeks_vs_timepoint_36weeks	1.18159	2.81754	0.0935773	0.345	1	0.240724	0.240077
ENSG00000124785	timepoint_12weeks_vs_timepoint_36weeks	0.861324	0.65131	0.419852	0.720361	1	-0.215372	0.626282
ENSG00000124786	timepoint_12weeks_vs_timepoint_36weeks	1.03817	0.211931	0.645367	0.856861	1	0.0540397	0.799081
ENSG00000124787	timepoint_12weeks_vs_timepoint_36weeks	0.553573	2.42963	0.119403	0.392057	1	-0.853156	0.282753
ENSG00000124788	timepoint_12weeks_vs_timepoint_36weeks	1.00421	0.032911	0.856082	0.950685	1	0.00605851	0.928216
ENSG00000124789	timepoint_12weeks_vs_timepoint_36weeks	1.02315	0.0524697	0.818871	0.936438	1	0.0330235	0.908163
ENSG00000124795	timepoint_12weeks_vs_timepoint_36weeks	0.822226	5.02386	0.0252371	0.16371	1	-0.282393	0.096465
ENSG00000124802	timepoint_12weeks_vs_timepoint_36weeks	0.63436	21.5826	3.88e-06	0.00031424	0.00383746	-0.656625	0.00010261
ENSG00000124813	timepoint_12weeks_vs_timepoint_36weeks	1.48655	10.4268	0.00128579	0.0247044	0.30169	0.571964	0.010958
ENSG00000124831	timepoint_12weeks_vs_timepoint_36weeks	1.21221	3.30721	0.0693003	0.292336	1	0.277641	0.195834
ENSG00000124875	timepoint_12weeks_vs_timepoint_36weeks	1.00271	0.00052208	0.981776	0.994547	1	0.00390248	0.991656
ENSG00000124882	timepoint_12weeks_vs_timepoint_36weeks	1.08355	0.591003	0.442228	0.736144	1	0.115761	0.645029
ENSG00000124920	timepoint_12weeks_vs_timepoint_36weeks	0.856432	2.34209	0.126263	0.403228	1	-0.223589	0.293605
ENSG00000124942	timepoint_12weeks_vs_timepoint_36weeks	0.868024	1.30676	0.253277	0.571899	1	-0.204193	0.461722
ENSG00000125037	timepoint_12weeks_vs_timepoint_36weeks	1.29952	10.5087	0.00123067	0.0239758	0.292791	0.377979	0.0106132
ENSG00000125084	timepoint_12weeks_vs_timepoint_36weeks	0.90767	0.150023	0.698602	0.883235	1	-0.13976	0.833952
ENSG00000125089	timepoint_12weeks_vs_timepoint_36weeks	1.33584	8.64559	0.00336026	0.046488	0.56771	0.417745	0.0225527
ENSG00000125107	timepoint_12weeks_vs_timepoint_36weeks	1.06253	0.401321	0.526565	0.790529	1	0.0875062	0.712294
ENSG00000125122	timepoint_12weeks_vs_timepoint_36weeks	1.08382	1.43755	0.230843	0.547417	1	0.116127	0.435351
ENSG00000125124	timepoint_12weeks_vs_timepoint_36weeks	1.43011	13.1305	0.00030637	0.00911098	0.111263	0.51613	0.00359359
ENSG00000125148	timepoint_12weeks_vs_timepoint_36weeks	0.827831	0.257723	0.61181	0.839157	1	-0.272592	0.774419
ENSG00000125149	timepoint_12weeks_vs_timepoint_36weeks	1.22311	1.42694	0.232571	0.549128	1	0.290556	0.437314
ENSG00000125166	timepoint_12weeks_vs_timepoint_36weeks	0.749586	6.36282	0.0118206	0.103213	1	-0.415834	0.0562743
ENSG00000125170	timepoint_12weeks_vs_timepoint_36weeks	1.10924	0.0141719	0.905265	0.968211	1	0.149566	0.955405
ENSG00000125245	timepoint_12weeks_vs_timepoint_36weeks	1.04153	0.0392236	0.84305	0.945795	1	0.0587047	0.92009
ENSG00000125246	timepoint_12weeks_vs_timepoint_36weeks	1.25114	0.750518	0.386537	0.694621	1	0.32324	0.597402
ENSG00000125247	timepoint_12weeks_vs_timepoint_36weeks	1.19228	5.94858	0.0149164	0.118999	1	0.253726	0.0666391
ENSG00000125249	timepoint_12weeks_vs_timepoint_36weeks	1.39669	13.848	0.00021018	0.00694172	0.0847721	0.482011	0.0026627
ENSG00000125257	timepoint_12weeks_vs_timepoint_36weeks	1.24977	5.25447	0.0221145	0.151347	1	0.321662	0.087616
ENSG00000125304	timepoint_12weeks_vs_timepoint_36weeks	1.219	2.08102	0.149479	0.441081	1	0.285699	0.328898
ENSG00000125319	timepoint_12weeks_vs_timepoint_36weeks	1.05519	0.383076	0.536114	0.795869	1	0.0775022	0.719813
ENSG00000125347	timepoint_12weeks_vs_timepoint_36weeks	1.22498	7.50596	0.00626801	0.0691415	0.844355	0.292758	0.035351
ENSG00000125351	timepoint_12weeks_vs_timepoint_36weeks	1.22356	6.2243	0.0127745	0.10836	1	0.291081	0.0593808
ENSG00000125352	timepoint_12weeks_vs_timepoint_36weeks	0.880738	0.193023	0.660515	0.864092	1	-0.183216	0.810404
ENSG00000125354	timepoint_12weeks_vs_timepoint_36weeks	0.856752	3.26615	0.0710483	0.296358	1	-0.223051	0.199132
ENSG00000125355	timepoint_12weeks_vs_timepoint_36weeks	0.867561	2.82755	0.0929978	0.34385	1	-0.204962	0.239079
ENSG00000125356	timepoint_12weeks_vs_timepoint_36weeks	0.585875	24.2064	1.02e-06	0.00010704	0.00130712	-0.771336	3.27e-05
ENSG00000125375	timepoint_12weeks_vs_timepoint_36weeks	1.13327	3.95013	0.0471626	0.23466	1	0.180498	0.149274
ENSG00000125378	timepoint_12weeks_vs_timepoint_36weeks	0.919835	0.750594	0.386513	0.694617	1	-0.120553	0.597402
ENSG00000125384	timepoint_12weeks_vs_timepoint_36weeks	1.1014	0.173377	0.677225	0.873214	1	0.139339	0.821065
ENSG00000125386	timepoint_12weeks_vs_timepoint_36weeks	0.897917	1.62578	0.202608	0.514589	1	-0.155345	0.400578
ENSG00000125388	timepoint_12weeks_vs_timepoint_36weeks	1.05543	0.59968	0.438898	0.733723	1	0.0778302	0.641863
ENSG00000125430	timepoint_12weeks_vs_timepoint_36weeks	0.881371	1.16769	0.280159	0.600059	1	-0.182179	0.491865
ENSG00000125434	timepoint_12weeks_vs_timepoint_36weeks	1.41439	2.79001	0.0951922	0.348359	1	0.500185	0.243106
ENSG00000125445	timepoint_12weeks_vs_timepoint_36weeks	0.83107	3.00133	0.08353	0.323964	1	-0.266957	0.222401
ENSG00000125447	timepoint_12weeks_vs_timepoint_36weeks	1.4475	12.2432	0.00048926	0.0126463	0.154436	0.533559	0.005195
ENSG00000125449	timepoint_12weeks_vs_timepoint_36weeks	1.05743	0.762018	0.382925	0.69156	1	0.0805578	0.593915
ENSG00000125450	timepoint_12weeks_vs_timepoint_36weeks	1.168	4.83525	0.0281308	0.174083	1	0.224046	0.104004
ENSG00000125454	timepoint_12weeks_vs_timepoint_36weeks	1.19079	1.03219	0.30991	0.629261	1	0.251921	0.523966
ENSG00000125457	timepoint_12weeks_vs_timepoint_36weeks	0.783977	6.39835	0.0115879	0.101997	1	-0.351118	0.0555242
ENSG00000125458	timepoint_12weeks_vs_timepoint_36weeks	0.610096	21.2213	4.67e-06	0.00036451	0.00445137	-0.712891	0.00011837
ENSG00000125459	timepoint_12weeks_vs_timepoint_36weeks	1.98522	18.1899	2.21e-05	0.00126498	0.0154479	0.9893	0.00043332
ENSG00000125462	timepoint_12weeks_vs_timepoint_36weeks	0.768575	3.05965	0.0805908	0.317373	1	-0.379743	0.216527
ENSG00000125482	timepoint_12weeks_vs_timepoint_36weeks	1.3602	12.5472	0.00041665	0.0113447	0.138541	0.443818	0.0045984
ENSG00000125484	timepoint_12weeks_vs_timepoint_36weeks	0.913841	0.649032	0.420666	0.721051	1	-0.129984	0.626837
ENSG00000125485	timepoint_12weeks_vs_timepoint_36weeks	1.15457	3.2365	0.0723405	0.299271	1	0.20736	0.201402
ENSG00000125498	timepoint_12weeks_vs_timepoint_36weeks	0.852386	0.187115	0.665429	0.866567	1	-0.230421	0.81373
ENSG00000125503	timepoint_12weeks_vs_timepoint_36weeks	1.16105	3.30254	0.0694968	0.292793	1	0.215435	0.196272
ENSG00000125505	timepoint_12weeks_vs_timepoint_36weeks	0.905775	1.78986	0.181272	0.4871	1	-0.142776	0.373127
ENSG00000125510	timepoint_12weeks_vs_timepoint_36weeks	0.985957	0.328371	0.566759	0.812928	1	-0.0204032	0.741577
ENSG00000125520	timepoint_12weeks_vs_timepoint_36weeks	1.03295	0.336769	0.561841	0.810381	1	0.0467646	0.738817
ENSG00000125531	timepoint_12weeks_vs_timepoint_36weeks	1.08622	1.59614	0.20677	0.520061	1	0.11932	0.405908
ENSG00000125534	timepoint_12weeks_vs_timepoint_36weeks	1.24561	5.47575	0.0194941	0.140354	1	0.316856	0.0803687
ENSG00000125538	timepoint_12weeks_vs_timepoint_36weeks	0.956199	0.355843	0.55097	0.804095	1	-0.0646174	0.730411
ENSG00000125551	timepoint_12weeks_vs_timepoint_36weeks	0.96859	0.553483	0.457087	0.746487	1	-0.0460419	0.657331
ENSG00000125611	timepoint_12weeks_vs_timepoint_36weeks	0.612296	24.4698	8.97e-07	9.54e-05	0.00116562	-0.707699	2.9e-05
ENSG00000125618	timepoint_12weeks_vs_timepoint_36weeks	0.917947	0.57887	0.44695	0.739262	1	-0.123517	0.649064
ENSG00000125629	timepoint_12weeks_vs_timepoint_36weeks	0.845406	3.72843	0.0537993	0.253059	1	-0.242284	0.163544
ENSG00000125630	timepoint_12weeks_vs_timepoint_36weeks	1.17672	1.37415	0.241403	0.559043	1	0.234774	0.44766
ENSG00000125633	timepoint_12weeks_vs_timepoint_36weeks	0.965078	0.668751	0.413698	0.715828	1	-0.0512826	0.621025
ENSG00000125637	timepoint_12weeks_vs_timepoint_36weeks	1.17046	1.71546	0.190604	0.499047	1	0.227081	0.385012
ENSG00000125648	timepoint_12weeks_vs_timepoint_36weeks	0.984681	0.223292	0.636655	0.852451	1	-0.0222713	0.792545
ENSG00000125650	timepoint_12weeks_vs_timepoint_36weeks	1.0473	1.18e-06	0.999133	0.999769	1	0.0666799	0.99961
ENSG00000125651	timepoint_12weeks_vs_timepoint_36weeks	1.08342	2.17731	0.1404	0.426914	1	0.115592	0.315942
ENSG00000125652	timepoint_12weeks_vs_timepoint_36weeks	0.69502	11.2121	0.0008455	0.0184552	0.225374	-0.524873	0.00792861
ENSG00000125656	timepoint_12weeks_vs_timepoint_36weeks	0.827698	2.01354	0.156238	0.450748	1	-0.272824	0.338007
ENSG00000125657	timepoint_12weeks_vs_timepoint_36weeks	1.12118	2.07237	0.150327	0.44243	1	0.165015	0.330013
ENSG00000125676	timepoint_12weeks_vs_timepoint_36weeks	1.15202	1.93953	0.164055	0.462671	1	0.20416	0.349575
ENSG00000125686	timepoint_12weeks_vs_timepoint_36weeks	0.96013	0.649864	0.420369	0.720851	1	-0.0586981	0.626604
ENSG00000125691	timepoint_12weeks_vs_timepoint_36weeks	0.586363	30.4185	4.52e-08	8.1e-06	9.9e-05	-0.770134	2.34e-06
ENSG00000125703	timepoint_12weeks_vs_timepoint_36weeks	0.831315	1.1619	0.281353	0.601123	1	-0.266533	0.493088
ENSG00000125726	timepoint_12weeks_vs_timepoint_36weeks	0.785419	0.800743	0.371104	0.681685	1	-0.348467	0.582838
ENSG00000125730	timepoint_12weeks_vs_timepoint_36weeks	0.832029	2.06228	0.151323	0.443902	1	-0.265294	0.331564
ENSG00000125731	timepoint_12weeks_vs_timepoint_36weeks	1.02679	0.547361	0.459586	0.748037	1	0.0381436	0.659414
ENSG00000125733	timepoint_12weeks_vs_timepoint_36weeks	1.23318	4.26899	0.0390922	0.210995	1	0.302381	0.131256
ENSG00000125734	timepoint_12weeks_vs_timepoint_36weeks	1.0763	0.768718	0.380842	0.689776	1	0.106079	0.591757
ENSG00000125735	timepoint_12weeks_vs_timepoint_36weeks	1.3924	11.9654	0.00056673	0.01406	0.1717	0.477571	0.00581427
ENSG00000125740	timepoint_12weeks_vs_timepoint_36weeks	0.865246	0.329598	0.566036	0.81254	1	-0.208818	0.741214
ENSG00000125741	timepoint_12weeks_vs_timepoint_36weeks	0.974953	0.506712	0.476746	0.759132	1	-0.0365953	0.672704
ENSG00000125743	timepoint_12weeks_vs_timepoint_36weeks	0.48247	57.6458	7.67e-14	1.19e-10	1.45e-09	-1.05149	2.29e-11
ENSG00000125744	timepoint_12weeks_vs_timepoint_36weeks	1.1819	2.57629	0.108818	0.373236	1	0.241106	0.265767
ENSG00000125746	timepoint_12weeks_vs_timepoint_36weeks	1.06501	1.19145	0.275321	0.595109	1	0.0908613	0.486884
ENSG00000125753	timepoint_12weeks_vs_timepoint_36weeks	1.20495	1.82039	0.177597	0.482303	1	0.268975	0.368064
ENSG00000125755	timepoint_12weeks_vs_timepoint_36weeks	0.697289	11.631	0.00067672	0.0159183	0.194394	-0.52017	0.00669116
ENSG00000125772	timepoint_12weeks_vs_timepoint_36weeks	0.921591	0.81511	0.366849	0.678097	1	-0.117802	0.578756
ENSG00000125775	timepoint_12weeks_vs_timepoint_36weeks	1.37511	3.11894	0.0777172	0.311346	1	0.459548	0.211248
ENSG00000125779	timepoint_12weeks_vs_timepoint_36weeks	0.793543	2.15814	0.142157	0.42965	1	-0.33362	0.318416
ENSG00000125780	timepoint_12weeks_vs_timepoint_36weeks	1.52999	15.7243	7.89e-05	0.00335863	0.0410155	0.613523	0.00121508
ENSG00000125787	timepoint_12weeks_vs_timepoint_36weeks	1.05363	0.589894	0.442656	0.736289	1	0.0753747	0.645455
ENSG00000125810	timepoint_12weeks_vs_timepoint_36weeks	0.788696	5.11774	0.023914	0.158681	1	-0.342458	0.0927873
ENSG00000125812	timepoint_12weeks_vs_timepoint_36weeks	1.06384	0.126071	0.722622	0.894726	1	0.0892811	0.849565
ENSG00000125814	timepoint_12weeks_vs_timepoint_36weeks	0.798822	0.11038	0.739788	0.903027	1	-0.324053	0.860038
ENSG00000125817	timepoint_12weeks_vs_timepoint_36weeks	0.909788	1.39844	0.23729	0.554357	1	-0.136398	0.442481
ENSG00000125818	timepoint_12weeks_vs_timepoint_36weeks	1.23666	2.63938	0.104585	0.365785	1	0.306451	0.259075
ENSG00000125821	timepoint_12weeks_vs_timepoint_36weeks	0.916298	0.00087539	0.976403	0.992419	1	-0.126111	0.989064
ENSG00000125826	timepoint_12weeks_vs_timepoint_36weeks	0.684152	8.47045	0.00369629	0.049432	0.603662	-0.547611	0.0242124
ENSG00000125827	timepoint_12weeks_vs_timepoint_36weeks	1.03129	1.31392	0.251983	0.570639	1	0.0444452	0.460165
ENSG00000125834	timepoint_12weeks_vs_timepoint_36weeks	1.20807	3.94551	0.0472916	0.234952	1	0.27271	0.149532
ENSG00000125835	timepoint_12weeks_vs_timepoint_36weeks	0.73841	5.84638	0.0158016	0.123351	1	-0.437505	0.0693656
ENSG00000125841	timepoint_12weeks_vs_timepoint_36weeks	1.02163	0.793294	0.373338	0.683414	1	0.0308789	0.584822
ENSG00000125843	timepoint_12weeks_vs_timepoint_36weeks	1.13456	1.14984	0.283863	0.603562	1	0.182135	0.49601
ENSG00000125844	timepoint_12weeks_vs_timepoint_36weeks	0.75762	5.4698	0.0195602	0.140604	1	-0.400453	0.0805347
ENSG00000125845	timepoint_12weeks_vs_timepoint_36weeks	0.669658	17.1719	3.73e-05	0.00191644	0.0234035	-0.578504	0.00066459
ENSG00000125846	timepoint_12weeks_vs_timepoint_36weeks	1.08476	0.0437141	0.834433	0.942542	1	0.117381	0.915711
ENSG00000125863	timepoint_12weeks_vs_timepoint_36weeks	0.953279	0.163442	0.686101	0.877432	1	-0.06903	0.825903
ENSG00000125864	timepoint_12weeks_vs_timepoint_36weeks	0.978301	0.0447967	0.832425	0.941769	1	-0.0316504	0.914637
ENSG00000125868	timepoint_12weeks_vs_timepoint_36weeks	0.940748	0.115178	0.734402	0.900423	1	-0.0881192	0.856885
ENSG00000125869	timepoint_12weeks_vs_timepoint_36weeks	1.23924	2.57699	0.10877	0.373134	1	0.309457	0.265727
ENSG00000125870	timepoint_12weeks_vs_timepoint_36weeks	1.36563	10.8956	0.00100084	0.0208043	0.254062	0.449572	0.00902385
ENSG00000125871	timepoint_12weeks_vs_timepoint_36weeks	0.927486	0.0205667	0.885997	0.961375	1	-0.108602	0.94446
ENSG00000125875	timepoint_12weeks_vs_timepoint_36weeks	2.19885	57.3675	8.76e-14	1.32e-10	1.61e-09	1.13675	2.54e-11
ENSG00000125877	timepoint_12weeks_vs_timepoint_36weeks	1.01489	0.115352	0.734208	0.900349	1	0.0213174	0.856881
ENSG00000125885	timepoint_12weeks_vs_timepoint_36weeks	0.920996	0.981476	0.322094	0.640833	1	-0.118734	0.53614
ENSG00000125898	timepoint_12weeks_vs_timepoint_36weeks	0.774178	7.44532	0.00648093	0.0705804	0.861926	-0.369262	0.0361404
ENSG00000125900	timepoint_12weeks_vs_timepoint_36weeks	1.51006	2.12386	0.14536	0.43466	1	0.594601	0.322983
ENSG00000125901	timepoint_12weeks_vs_timepoint_36weeks	0.877551	0.850916	0.356534	0.670262	1	-0.188445	0.569587
ENSG00000125910	timepoint_12weeks_vs_timepoint_36weeks	1.15032	2.62315	0.105656	0.36777	1	0.202029	0.260898
ENSG00000125912	timepoint_12weeks_vs_timepoint_36weeks	0.791271	8.27661	0.00410833	0.0528336	0.645203	-0.337757	0.0261295
ENSG00000125944	timepoint_12weeks_vs_timepoint_36weeks	1.01603	0.283609	0.594474	0.829455	1	0.0229419	0.761123
ENSG00000125945	timepoint_12weeks_vs_timepoint_36weeks	1.1541	1.12478	0.289169	0.609056	1	0.206772	0.5017
ENSG00000125952	timepoint_12weeks_vs_timepoint_36weeks	1.58233	19.1107	1.37e-05	0.00086531	0.0105671	0.662051	0.00029022
ENSG00000125962	timepoint_12weeks_vs_timepoint_36weeks	1.16544	0.346852	0.556045	0.807071	1	0.220872	0.734191
ENSG00000125966	timepoint_12weeks_vs_timepoint_36weeks	1.14071	1.45151	0.228594	0.544714	1	0.189932	0.43234
ENSG00000125967	timepoint_12weeks_vs_timepoint_36weeks	1.01071	0.220054	0.639109	0.853924	1	0.0153663	0.794603
ENSG00000125968	timepoint_12weeks_vs_timepoint_36weeks	0.954158	1.05745	0.304066	0.623843	1	-0.0676994	0.517619
ENSG00000125970	timepoint_12weeks_vs_timepoint_36weeks	1.2133	7.19707	0.00743267	0.0768833	0.938896	0.278937	0.040025
ENSG00000125971	timepoint_12weeks_vs_timepoint_36weeks	1.66986	24.3401	9.57e-07	0.00010106	0.00123415	0.739729	3.07e-05
ENSG00000125977	timepoint_12weeks_vs_timepoint_36weeks	1.49769	21.6189	3.81e-06	0.00030914	0.00377516	0.582735	0.00010087
ENSG00000125991	timepoint_12weeks_vs_timepoint_36weeks	0.938092	0.043952	0.833989	0.942405	1	-0.0921986	0.915486
ENSG00000125995	timepoint_12weeks_vs_timepoint_36weeks	0.574746	30.512	4.31e-08	7.75e-06	9.46e-05	-0.799003	2.24e-06
ENSG00000126001	timepoint_12weeks_vs_timepoint_36weeks	0.805203	3.4111	0.0650788	0.28206	1	-0.312575	0.187135
ENSG00000126003	timepoint_12weeks_vs_timepoint_36weeks	1.06925	2.87512	0.0902949	0.338669	1	0.0965942	0.234511
ENSG00000126005	timepoint_12weeks_vs_timepoint_36weeks	1.24453	2.22849	0.135828	0.419356	1	0.3156	0.308678
ENSG00000126012	timepoint_12weeks_vs_timepoint_36weeks	1.30353	6.86917	0.00891355	0.08658	1	0.382422	0.0460627
ENSG00000126016	timepoint_12weeks_vs_timepoint_36weeks	0.884168	0.021203	0.884259	0.960744	1	-0.177608	0.943551
ENSG00000126062	timepoint_12weeks_vs_timepoint_36weeks	1.05771	0.00288515	0.957175	0.986187	1	0.0809466	0.98016
ENSG00000126067	timepoint_12weeks_vs_timepoint_36weeks	0.842441	5.2491	0.0221824	0.151613	1	-0.247353	0.0877797
ENSG00000126070	timepoint_12weeks_vs_timepoint_36weeks	1.4399	8.55122	0.00353726	0.0480755	0.587096	0.525967	0.0234646
ENSG00000126088	timepoint_12weeks_vs_timepoint_36weeks	1.92475	40.1827	3.61e-10	1.39e-07	1.7e-06	0.944668	3.47e-08
ENSG00000126091	timepoint_12weeks_vs_timepoint_36weeks	1.70068	5.92948	0.0150779	0.119771	1	0.766113	0.0670897
ENSG00000126106	timepoint_12weeks_vs_timepoint_36weeks	0.820985	1.1223	0.289701	0.609487	1	-0.284573	0.50211
ENSG00000126107	timepoint_12weeks_vs_timepoint_36weeks	1.33012	5.20412	0.0227602	0.153974	1	0.411556	0.089385
ENSG00000126214	timepoint_12weeks_vs_timepoint_36weeks	1.23624	4.4098	0.0360036	0.201118	1	0.305958	0.123902
ENSG00000126215	timepoint_12weeks_vs_timepoint_36weeks	1.17578	4.23014	0.0399925	0.213543	1	0.23362	0.133256
ENSG00000126216	timepoint_12weeks_vs_timepoint_36weeks	1.39857	9.58776	0.00201787	0.03326	0.40617	0.483957	0.0153118
ENSG00000126217	timepoint_12weeks_vs_timepoint_36weeks	0.980086	0.708137	0.400281	0.70593	1	-0.02902	0.609198
ENSG00000126226	timepoint_12weeks_vs_timepoint_36weeks	1.04762	0.08523	0.770397	0.916482	1	0.067118	0.878786
ENSG00000126243	timepoint_12weeks_vs_timepoint_36weeks	0.862952	1.24945	0.263949	0.583025	1	-0.212647	0.474468
ENSG00000126246	timepoint_12weeks_vs_timepoint_36weeks	1.24975	4.84836	0.0279188	0.173199	1	0.321641	0.103363
ENSG00000126247	timepoint_12weeks_vs_timepoint_36weeks	1.09948	1.59143	0.20744	0.520921	1	0.136818	0.406883
ENSG00000126249	timepoint_12weeks_vs_timepoint_36weeks	1.13666	0.49387	0.482383	0.762999	1	0.1848	0.677946
ENSG00000126251	timepoint_12weeks_vs_timepoint_36weeks	0.797751	6.43794	0.0113342	0.100698	1	-0.325989	0.0546424
ENSG00000126254	timepoint_12weeks_vs_timepoint_36weeks	1.16619	3.46241	0.063096	0.277167	1	0.221804	0.183168
ENSG00000126261	timepoint_12weeks_vs_timepoint_36weeks	0.857148	0.664128	0.415316	0.717075	1	-0.222384	0.622241
ENSG00000126262	timepoint_12weeks_vs_timepoint_36weeks	0.95258	0.684642	0.408207	0.712004	1	-0.0700871	0.616518
ENSG00000126264	timepoint_12weeks_vs_timepoint_36weeks	0.860065	1.38139	0.240168	0.557864	1	-0.217482	0.446242
ENSG00000126267	timepoint_12weeks_vs_timepoint_36weeks	1.27903	4.93309	0.0265889	0.168549	1	0.355051	0.0999927
ENSG00000126351	timepoint_12weeks_vs_timepoint_36weeks	0.904215	0.260525	0.609882	0.838155	1	-0.145262	0.77277
ENSG00000126353	timepoint_12weeks_vs_timepoint_36weeks	0.850472	3.53673	0.0603382	0.270448	1	-0.233665	0.177571
ENSG00000126368	timepoint_12weeks_vs_timepoint_36weeks	1.81911	13.5904	0.00024059	0.0076503	0.0934253	0.863234	0.00295323
ENSG00000126391	timepoint_12weeks_vs_timepoint_36weeks	1.49915	16.7648	4.6e-05	0.00225794	0.0275739	0.584147	0.0007977
ENSG00000126432	timepoint_12weeks_vs_timepoint_36weeks	1.3403	10.9823	0.0009556	0.0201158	0.245653	0.422552	0.00870775
ENSG00000126453	timepoint_12weeks_vs_timepoint_36weeks	1.00468	0.579069	0.446872	0.739235	1	0.0067304	0.649064
ENSG00000126456	timepoint_12weeks_vs_timepoint_36weeks	2.2072	40.7081	2.79e-10	1.13e-07	1.39e-06	1.14221	2.81e-08
ENSG00000126457	timepoint_12weeks_vs_timepoint_36weeks	1.02449	0.034302	0.853107	0.949544	1	0.034907	0.926216
ENSG00000126458	timepoint_12weeks_vs_timepoint_36weeks	0.863546	1.89759	0.168682	0.469635	1	-0.211655	0.356077
ENSG00000126460	timepoint_12weeks_vs_timepoint_36weeks	1.0014	0.459258	0.498141	0.773041	1	0.00201776	0.689814
ENSG00000126461	timepoint_12weeks_vs_timepoint_36weeks	0.749181	8.64469	0.00336191	0.0464917	0.567755	-0.416614	0.0225557
ENSG00000126464	timepoint_12weeks_vs_timepoint_36weeks	1.32922	1.04737	0.306381	0.625859	1	0.410584	0.520101
ENSG00000126467	timepoint_12weeks_vs_timepoint_36weeks	0.955285	0.241164	0.623484	0.845345	1	-0.0659971	0.782513
ENSG00000126522	timepoint_12weeks_vs_timepoint_36weeks	0.951376	0.00185681	0.965639	0.98896	1	-0.0719117	0.983978
ENSG00000126524	timepoint_12weeks_vs_timepoint_36weeks	0.80052	1.87631	0.171087	0.473294	1	-0.320991	0.359354
ENSG00000126561	timepoint_12weeks_vs_timepoint_36weeks	0.858552	1.47697	0.22456	0.540621	1	-0.220023	0.428152
ENSG00000126581	timepoint_12weeks_vs_timepoint_36weeks	1.1093	0.492405	0.483033	0.763396	1	0.149651	0.678025
ENSG00000126602	timepoint_12weeks_vs_timepoint_36weeks	0.940258	1.28409	0.257435	0.576247	1	-0.0888721	0.46668
ENSG00000126603	timepoint_12weeks_vs_timepoint_36weeks	1.54551	5.84186	0.0158421	0.123498	1	0.628084	0.0693656
ENSG00000126653	timepoint_12weeks_vs_timepoint_36weeks	1.37358	11.204	0.00084915	0.0184989	0.225908	0.457937	0.00794933
ENSG00000126698	timepoint_12weeks_vs_timepoint_36weeks	0.703708	17.8684	2.6e-05	0.00144514	0.017648	-0.506951	0.00049535
ENSG00000126705	timepoint_12weeks_vs_timepoint_36weeks	1.09023	0.348072	0.555351	0.806687	1	0.124638	0.733764
ENSG00000126709	timepoint_12weeks_vs_timepoint_36weeks	0.648311	8.74019	0.00319188	0.0450002	0.549541	-0.625241	0.0216854
ENSG00000126746	timepoint_12weeks_vs_timepoint_36weeks	1.56028	17.9331	2.52e-05	0.00140743	0.0171875	0.641804	0.00048203
ENSG00000126749	timepoint_12weeks_vs_timepoint_36weeks	0.781972	5.66143	0.0175441	0.131494	1	-0.35481	0.0746072
ENSG00000126756	timepoint_12weeks_vs_timepoint_36weeks	0.576527	27.1805	2.29e-07	3.14e-05	0.00038333	-0.794541	9.28e-06
ENSG00000126759	timepoint_12weeks_vs_timepoint_36weeks	1.02782	0.0009805	0.975027	0.991994	1	0.0395822	0.988362
ENSG00000126767	timepoint_12weeks_vs_timepoint_36weeks	0.917589	1.54651	0.213967	0.528468	1	-0.124079	0.415102
ENSG00000126768	timepoint_12weeks_vs_timepoint_36weeks	1.23541	3.78184	0.0521146	0.248435	1	0.304986	0.160025
ENSG00000126773	timepoint_12weeks_vs_timepoint_36weeks	1.49555	13.3266	0.00027635	0.0085057	0.103871	0.580672	0.00330327
ENSG00000126775	timepoint_12weeks_vs_timepoint_36weeks	1.71431	24.9203	7.14e-07	7.95e-05	0.00097134	0.77763	2.38e-05
ENSG00000126777	timepoint_12weeks_vs_timepoint_36weeks	1.27564	6.73311	0.00961393	0.090791	1	0.351217	0.0484583
ENSG00000126787	timepoint_12weeks_vs_timepoint_36weeks	0.698776	10.4782	0.00125088	0.0242643	0.296315	-0.517097	0.0107678
ENSG00000126790	timepoint_12weeks_vs_timepoint_36weeks	1.23469	5.69605	0.0172035	0.130035	1	0.30415	0.0735956
ENSG00000126804	timepoint_12weeks_vs_timepoint_36weeks	0.787694	3.93333	0.0476339	0.235776	1	-0.344293	0.150258
ENSG00000126814	timepoint_12weeks_vs_timepoint_36weeks	0.57255	3.40803	0.0651995	0.282341	1	-0.804526	0.18731
ENSG00000126821	timepoint_12weeks_vs_timepoint_36weeks	0.764306	6.68377	0.00988165	0.0923694	1	-0.387777	0.0494371
ENSG00000126822	timepoint_12weeks_vs_timepoint_36weeks	0.998676	0.135959	0.712417	0.88977	1	-0.0019112	0.843042
ENSG00000126858	timepoint_12weeks_vs_timepoint_36weeks	0.754001	9.29491	0.00236337	0.0369388	0.451096	-0.407361	0.0173124
ENSG00000126860	timepoint_12weeks_vs_timepoint_36weeks	0.753265	12.114	0.00052387	0.0132945	0.162352	-0.40877	0.00546994
ENSG00000126861	timepoint_12weeks_vs_timepoint_36weeks	1.18252	6.65588	0.0100363	0.0932828	1	0.241861	0.0500107
ENSG00000126870	timepoint_12weeks_vs_timepoint_36weeks	1.04828	0.131517	0.716947	0.891825	1	0.0680252	0.845957
ENSG00000126882	timepoint_12weeks_vs_timepoint_36weeks	0.877389	1.29516	0.255394	0.574164	1	-0.188712	0.464411
ENSG00000126883	timepoint_12weeks_vs_timepoint_36weeks	0.812852	4.61843	0.0318893	0.187212	1	-0.298935	0.113683
ENSG00000126890	timepoint_12weeks_vs_timepoint_36weeks	1.08722	0.0238254	0.877364	0.958123	1	0.120638	0.939973
ENSG00000126903	timepoint_12weeks_vs_timepoint_36weeks	1.05896	0.00322657	0.954714	0.985277	1	0.0826485	0.979319
ENSG00000126934	timepoint_12weeks_vs_timepoint_36weeks	1.51955	14.9607	0.00011747	0.00454886	0.0555505	0.603649	0.00167285
ENSG00000126945	timepoint_12weeks_vs_timepoint_36weeks	1.41073	8.00221	0.00477313	0.0581047	0.709573	0.496444	0.0290242
ENSG00000126947	timepoint_12weeks_vs_timepoint_36weeks	0.58105	2.24012	0.134812	0.417728	1	-0.783266	0.307075
ENSG00000126953	timepoint_12weeks_vs_timepoint_36weeks	0.591232	14.9581	0.00011763	0.00455115	0.0555786	-0.758204	0.00167382
ENSG00000126970	timepoint_12weeks_vs_timepoint_36weeks	1.01887	0.474994	0.490872	0.768442	1	0.0269693	0.684003
ENSG00000127022	timepoint_12weeks_vs_timepoint_36weeks	1.25952	2.97405	0.084944	0.327104	1	0.33287	0.22479
ENSG00000127054	timepoint_12weeks_vs_timepoint_36weeks	0.985158	0.170755	0.679538	0.874315	1	-0.0215736	0.822488
ENSG00000127080	timepoint_12weeks_vs_timepoint_36weeks	1.69961	15.2554	0.00010075	0.00403548	0.0492812	0.765201	0.0014722
ENSG00000127081	timepoint_12weeks_vs_timepoint_36weeks	0.942239	0.596061	0.440282	0.734751	1	-0.0858346	0.643087
ENSG00000127084	timepoint_12weeks_vs_timepoint_36weeks	0.983823	0.0469305	0.828541	0.940259	1	-0.0235297	0.912384
ENSG00000127124	timepoint_12weeks_vs_timepoint_36weeks	1.07673	0.00010327	0.991894	0.9976	1	0.106656	0.996127
ENSG00000127125	timepoint_12weeks_vs_timepoint_36weeks	0.695043	18.9723	1.47e-05	0.00091624	0.0111892	-0.524826	0.00030881
ENSG00000127152	timepoint_12weeks_vs_timepoint_36weeks	1.04827	0.703413	0.401856	0.707249	1	0.0680045	0.61065
ENSG00000127184	timepoint_12weeks_vs_timepoint_36weeks	0.538837	39.2805	5.62e-10	1.97e-07	2.4e-06	-0.892078	4.92e-08
ENSG00000127191	timepoint_12weeks_vs_timepoint_36weeks	1.2213	3.22995	0.0726295	0.29995	1	0.288423	0.201968
ENSG00000127220	timepoint_12weeks_vs_timepoint_36weeks	0.86108	2.9511	0.086154	0.329776	1	-0.21578	0.227166
ENSG00000127249	timepoint_12weeks_vs_timepoint_36weeks	0.866727	1.80322	0.179654	0.484978	1	-0.20635	0.37121
ENSG00000127252	timepoint_12weeks_vs_timepoint_36weeks	0.889566	1.6199	0.203426	0.515741	1	-0.168826	0.40162
ENSG00000127311	timepoint_12weeks_vs_timepoint_36weeks	0.867565	0.0860875	0.769277	0.915956	1	-0.204957	0.877988
ENSG00000127314	timepoint_12weeks_vs_timepoint_36weeks	0.586606	25.9843	4.17e-07	5.1e-05	0.00062325	-0.769537	1.52e-05
ENSG00000127325	timepoint_12weeks_vs_timepoint_36weeks	1.0046	3.89942	0.0486002	0.23864	1	0.00661581	0.152313
ENSG00000127328	timepoint_12weeks_vs_timepoint_36weeks	1.58805	20.9527	5.35e-06	0.0004092	0.0049972	0.66726	0.00013307
ENSG00000127334	timepoint_12weeks_vs_timepoint_36weeks	1.46837	18.2443	2.14e-05	0.00123884	0.0151286	0.554217	0.00042535
ENSG00000127337	timepoint_12weeks_vs_timepoint_36weeks	0.942482	0.570389	0.450297	0.741659	1	-0.0854629	0.651776
ENSG00000127364	timepoint_12weeks_vs_timepoint_36weeks	0.986289	0.880686	0.348259	0.663128	1	-0.0199172	0.561041
ENSG00000127377	timepoint_12weeks_vs_timepoint_36weeks	0.882225	1.97135	0.160641	0.457626	1	-0.180781	0.344484
ENSG00000127399	timepoint_12weeks_vs_timepoint_36weeks	1.00572	0.0557565	0.813386	0.934181	1	0.00822172	0.905098
ENSG00000127412	timepoint_12weeks_vs_timepoint_36weeks	0.91225	1.19421	0.274767	0.594529	1	-0.132498	0.486299
ENSG00000127415	timepoint_12weeks_vs_timepoint_36weeks	1.25599	3.08968	0.0791216	0.314194	1	0.328828	0.2138
ENSG00000127418	timepoint_12weeks_vs_timepoint_36weeks	1.37604	3.82089	0.0509184	0.245099	1	0.46052	0.157404
ENSG00000127419	timepoint_12weeks_vs_timepoint_36weeks	1.00602	0.299635	0.584244	0.823867	1	0.00865467	0.754273
ENSG00000127445	timepoint_12weeks_vs_timepoint_36weeks	0.626126	14.3224	0.00016394	0.00581427	0.0710037	-0.675476	0.00219049
ENSG00000127452	timepoint_12weeks_vs_timepoint_36weeks	1.17912	2.33427	0.126897	0.404267	1	0.237713	0.294642
ENSG00000127463	timepoint_12weeks_vs_timepoint_36weeks	1.38477	8.02263	0.00472009	0.0576392	0.703888	0.469643	0.0287667
ENSG00000127481	timepoint_12weeks_vs_timepoint_36weeks	0.742437	11.7689	0.00062897	0.015142	0.184914	-0.42966	0.0063114
ENSG00000127483	timepoint_12weeks_vs_timepoint_36weeks	1.10397	1.2607	0.26181	0.580888	1	0.142697	0.471929
ENSG00000127507	timepoint_12weeks_vs_timepoint_36weeks	0.900264	0.407707	0.523294	0.78848	1	-0.15158	0.709903
ENSG00000127511	timepoint_12weeks_vs_timepoint_36weeks	1.39987	12.7531	0.00037376	0.0104943	0.128156	0.485291	0.00422607
ENSG00000127526	timepoint_12weeks_vs_timepoint_36weeks	0.997163	0.170081	0.680135	0.874615	1	-0.0040983	0.823052
ENSG00000127527	timepoint_12weeks_vs_timepoint_36weeks	0.859434	2.77886	0.0958552	0.349599	1	-0.21854	0.244059
ENSG00000127528	timepoint_12weeks_vs_timepoint_36weeks	1.29936	12.3114	0.00047192	0.0123708	0.151072	0.377804	0.00507673
ENSG00000127533	timepoint_12weeks_vs_timepoint_36weeks	1.15721	2.76359	0.096771	0.351207	1	0.210652	0.245726
ENSG00000127540	timepoint_12weeks_vs_timepoint_36weeks	0.632313	24.1717	1.04e-06	0.00010833	0.00132289	-0.661288	3.31e-05
ENSG00000127554	timepoint_12weeks_vs_timepoint_36weeks	0.703665	6.1254	0.0135038	0.111966	1	-0.507039	0.0616604
ENSG00000127561	timepoint_12weeks_vs_timepoint_36weeks	1.12712	4.14174	0.0421232	0.220108	1	0.172641	0.138135
ENSG00000127564	timepoint_12weeks_vs_timepoint_36weeks	1.35628	7.37852	0.00672403	0.0723352	0.883356	0.439651	0.0371767
ENSG00000127578	timepoint_12weeks_vs_timepoint_36weeks	0.915234	0.0231269	0.879161	0.958751	1	-0.127788	0.941126
ENSG00000127580	timepoint_12weeks_vs_timepoint_36weeks	1.06007	0.0412574	0.839087	0.944197	1	0.0841637	0.918196
ENSG00000127585	timepoint_12weeks_vs_timepoint_36weeks	1.62381	5.25549	0.0221016	0.151304	1	0.699379	0.0876021
ENSG00000127586	timepoint_12weeks_vs_timepoint_36weeks	1.3668	7.07002	0.00797404	0.0804929	0.982977	0.450807	0.0422514
ENSG00000127603	timepoint_12weeks_vs_timepoint_36weeks	0.906398	0.245773	0.620185	0.843603	1	-0.141784	0.780716
ENSG00000127616	timepoint_12weeks_vs_timepoint_36weeks	0.750796	8.21413	0.00425088	0.0541328	0.661068	-0.413508	0.0267828
ENSG00000127663	timepoint_12weeks_vs_timepoint_36weeks	0.87041	1.9288	0.165225	0.46458	1	-0.200233	0.351272
ENSG00000127666	timepoint_12weeks_vs_timepoint_36weeks	0.921457	3.90596	0.0484122	0.238017	1	-0.118012	0.152028
ENSG00000127720	timepoint_12weeks_vs_timepoint_36weeks	1.19354	1.17036	0.279609	0.599473	1	0.255244	0.491231
ENSG00000127774	timepoint_12weeks_vs_timepoint_36weeks	0.59599	23.1131	1.78e-06	0.00016611	0.00202857	-0.74664	5.24e-05
ENSG00000127804	timepoint_12weeks_vs_timepoint_36weeks	0.888176	2.06051	0.151498	0.444259	1	-0.171082	0.331774
ENSG00000127824	timepoint_12weeks_vs_timepoint_36weeks	1.39821	10.6062	0.00116811	0.0231657	0.2829	0.48358	0.0101809
ENSG00000127831	timepoint_12weeks_vs_timepoint_36weeks	1.03249	0.00266861	0.958812	0.98674	1	0.0461235	0.98117
ENSG00000127837	timepoint_12weeks_vs_timepoint_36weeks	0.722519	11.2567	0.00082566	0.0181694	0.221884	-0.468893	0.00780077
ENSG00000127838	timepoint_12weeks_vs_timepoint_36weeks	0.966425	0.00494695	0.943943	0.981447	1	-0.04927	0.974002
ENSG00000127870	timepoint_12weeks_vs_timepoint_36weeks	0.825911	5.86881	0.0156029	0.122417	1	-0.275942	0.0687272
ENSG00000127884	timepoint_12weeks_vs_timepoint_36weeks	1.02068	0.273397	0.601187	0.833333	1	0.0295262	0.766384
ENSG00000127903	timepoint_12weeks_vs_timepoint_36weeks	1.33332	5.36704	0.0207387	0.145903	1	0.415028	0.0839085
ENSG00000127914	timepoint_12weeks_vs_timepoint_36weeks	1.26918	7.41489	0.00659052	0.0713269	0.871042	0.3439	0.036597
ENSG00000127920	timepoint_12weeks_vs_timepoint_36weeks	0.799803	4.90186	0.0270713	0.170146	1	-0.322283	0.10114
ENSG00000127922	timepoint_12weeks_vs_timepoint_36weeks	0.751961	4.53521	0.0334682	0.192614	1	-0.41127	0.117551
ENSG00000127946	timepoint_12weeks_vs_timepoint_36weeks	0.967681	0.205197	0.650664	0.859243	1	-0.0473966	0.803046
ENSG00000127947	timepoint_12weeks_vs_timepoint_36weeks	0.832823	4.08081	0.043661	0.224274	1	-0.263918	0.141571
ENSG00000127948	timepoint_12weeks_vs_timepoint_36weeks	1.05781	0.0461429	0.829964	0.940945	1	0.0810842	0.913208
ENSG00000127951	timepoint_12weeks_vs_timepoint_36weeks	0.938651	0.103106	0.748206	0.906906	1	-0.0913393	0.864997
ENSG00000127952	timepoint_12weeks_vs_timepoint_36weeks	1.10693	0.53778	0.46354	0.75019	1	0.146561	0.662272
ENSG00000127954	timepoint_12weeks_vs_timepoint_36weeks	1.02919	0.00817632	0.927971	0.975753	1	0.0415024	0.966454
ENSG00000127955	timepoint_12weeks_vs_timepoint_36weeks	0.806381	3.03511	0.0818139	0.320192	1	-0.310466	0.218938
ENSG00000127957	timepoint_12weeks_vs_timepoint_36weeks	1.43227	11.0982	0.00089838	0.0192411	0.234972	0.518308	0.00829067
ENSG00000127980	timepoint_12weeks_vs_timepoint_36weeks	0.86572	1.00265	0.316933	0.63575	1	-0.208028	0.530739
ENSG00000127989	timepoint_12weeks_vs_timepoint_36weeks	0.837558	0.80854	0.368786	0.679653	1	-0.25574	0.580257
ENSG00000127990	timepoint_12weeks_vs_timepoint_36weeks	1.12455	2.99819	0.0836916	0.324326	1	0.16935	0.222633
ENSG00000127993	timepoint_12weeks_vs_timepoint_36weeks	1.04291	0.254106	0.614319	0.840441	1	0.0606079	0.776603
ENSG00000127995	timepoint_12weeks_vs_timepoint_36weeks	1.00196	0.862195	0.353368	0.667441	1	0.00282283	0.566701
ENSG00000128000	timepoint_12weeks_vs_timepoint_36weeks	1.17341	5.86375	0.0156474	0.12263	1	0.230712	0.0688639
ENSG00000128011	timepoint_12weeks_vs_timepoint_36weeks	1.10634	0.246396	0.619742	0.843343	1	0.145801	0.78021
ENSG00000128016	timepoint_12weeks_vs_timepoint_36weeks	0.955636	0.0210478	0.88468	0.960955	1	-0.0654675	0.943839
ENSG00000128039	timepoint_12weeks_vs_timepoint_36weeks	1.28152	5.76264	0.0165673	0.126972	1	0.357853	0.071585
ENSG00000128040	timepoint_12weeks_vs_timepoint_36weeks	0.869677	0.00486292	0.94442	0.981646	1	-0.201448	0.974232
ENSG00000128050	timepoint_12weeks_vs_timepoint_36weeks	0.962892	0.00065227	0.97963	0.993724	1	-0.0545548	0.990521
ENSG00000128059	timepoint_12weeks_vs_timepoint_36weeks	0.920734	0.0955399	0.757319	0.910407	1	-0.119144	0.870514
ENSG00000128159	timepoint_12weeks_vs_timepoint_36weeks	1.23569	6.38273	0.0116896	0.102501	1	0.305317	0.0558263
ENSG00000128165	timepoint_12weeks_vs_timepoint_36weeks	1.14101	0.290577	0.589981	0.827048	1	0.190315	0.758207
ENSG00000128185	timepoint_12weeks_vs_timepoint_36weeks	0.655798	10.9426	0.00097608	0.0204515	0.249754	-0.608677	0.00886839
ENSG00000128191	timepoint_12weeks_vs_timepoint_36weeks	1.17963	0.948059	0.330469	0.648018	1	0.23833	0.5444
ENSG00000128203	timepoint_12weeks_vs_timepoint_36weeks	0.747066	4.92832	0.026662	0.168728	1	-0.420693	0.100118
ENSG00000128218	timepoint_12weeks_vs_timepoint_36weeks	1.10951	1.32381	0.250206	0.568941	1	0.149929	0.458164
ENSG00000128228	timepoint_12weeks_vs_timepoint_36weeks	0.92287	0.605247	0.436782	0.73226	1	-0.115801	0.64021
ENSG00000128245	timepoint_12weeks_vs_timepoint_36weeks	1.36378	9.03975	0.00271319	0.0405278	0.494924	0.447615	0.0192024
ENSG00000128253	timepoint_12weeks_vs_timepoint_36weeks	0.969735	1.33664	0.247927	0.566464	1	-0.044338	0.455719
ENSG00000128266	timepoint_12weeks_vs_timepoint_36weeks	1.06546	0.815806	0.366645	0.678007	1	0.0914805	0.578672
ENSG00000128268	timepoint_12weeks_vs_timepoint_36weeks	1.23004	4.08088	0.0436593	0.224274	1	0.298704	0.141571
ENSG00000128271	timepoint_12weeks_vs_timepoint_36weeks	1.59049	7.21033	0.00737839	0.076532	0.934606	0.669468	0.0398353
ENSG00000128272	timepoint_12weeks_vs_timepoint_36weeks	0.920135	0.90188	0.342526	0.658683	1	-0.120083	0.556232
ENSG00000128274	timepoint_12weeks_vs_timepoint_36weeks	1.21138	2.61685	0.106075	0.36849	1	0.276652	0.261631
ENSG00000128283	timepoint_12weeks_vs_timepoint_36weeks	1.25327	2.34053	0.126389	0.403382	1	0.325696	0.293666
ENSG00000128284	timepoint_12weeks_vs_timepoint_36weeks	0.853492	2.54848	0.110742	0.376352	1	-0.228551	0.268925
ENSG00000128294	timepoint_12weeks_vs_timepoint_36weeks	1.3805	8.82299	0.00305154	0.0436925	0.533572	0.465192	0.0209972
ENSG00000128298	timepoint_12weeks_vs_timepoint_36weeks	1.02539	1.34418	0.246597	0.565052	1	0.0361696	0.45385
ENSG00000128309	timepoint_12weeks_vs_timepoint_36weeks	1.24397	5.46999	0.0195581	0.140597	1	0.314954	0.0805347
ENSG00000128311	timepoint_12weeks_vs_timepoint_36weeks	1.41687	12.6975	0.00038488	0.0107318	0.131056	0.502704	0.00432581
ENSG00000128322	timepoint_12weeks_vs_timepoint_36weeks	1.03329	0.901261	0.342692	0.658856	1	0.0472468	0.556357
ENSG00000128335	timepoint_12weeks_vs_timepoint_36weeks	1.25654	2.88277	0.0898686	0.337866	1	0.329459	0.23378
ENSG00000128340	timepoint_12weeks_vs_timepoint_36weeks	0.767137	8.91195	0.00290777	0.0423916	0.517686	-0.382445	0.0202597
ENSG00000128383	timepoint_12weeks_vs_timepoint_36weeks	0.936623	0.00704759	0.933114	0.977661	1	-0.0944592	0.969043
ENSG00000128394	timepoint_12weeks_vs_timepoint_36weeks	0.855312	5.84313	0.0158307	0.123484	1	-0.225478	0.0693656
ENSG00000128438	timepoint_12weeks_vs_timepoint_36weeks	1.18929	7.11796	0.00776516	0.0790912	0.965859	0.250096	0.0413893
ENSG00000128463	timepoint_12weeks_vs_timepoint_36weeks	0.837412	0.770398	0.380322	0.689318	1	-0.255991	0.591291
ENSG00000128482	timepoint_12weeks_vs_timepoint_36weeks	1.02753	2.72562	0.0990896	0.355631	1	0.0391763	0.249961
ENSG00000128487	timepoint_12weeks_vs_timepoint_36weeks	1.83929	31.0404	3.31e-08	6.35e-06	7.75e-05	0.879149	1.82e-06
ENSG00000128512	timepoint_12weeks_vs_timepoint_36weeks	0.769664	4.68411	0.0306984	0.183311	1	-0.377698	0.110651
ENSG00000128513	timepoint_12weeks_vs_timepoint_36weeks	1.03525	0.0347705	0.852118	0.949246	1	0.0499749	0.925784
ENSG00000128524	timepoint_12weeks_vs_timepoint_36weeks	1.09877	0.130289	0.718215	0.892486	1	0.135888	0.84691
ENSG00000128534	timepoint_12weeks_vs_timepoint_36weeks	0.762371	9.38819	0.00224724	0.0356716	0.43562	-0.391435	0.0166495
ENSG00000128536	timepoint_12weeks_vs_timepoint_36weeks	1.46119	8.53779	0.00356321	0.0482944	0.58977	0.547141	0.0235675
ENSG00000128563	timepoint_12weeks_vs_timepoint_36weeks	1.0728	0.0293572	0.863994	0.953815	1	0.101377	0.933136
ENSG00000128567	timepoint_12weeks_vs_timepoint_36weeks	0.953314	0.170963	0.679353	0.874237	1	-0.0689768	0.822423
ENSG00000128578	timepoint_12weeks_vs_timepoint_36weeks	0.566483	11.4486	0.00074557	0.0169738	0.207284	-0.819896	0.00722456
ENSG00000128581	timepoint_12weeks_vs_timepoint_36weeks	0.498056	3.37184	0.0666407	0.286139	1	-1.00562	0.190461
ENSG00000128585	timepoint_12weeks_vs_timepoint_36weeks	1.18524	1.1511	0.283599	0.603292	1	0.245175	0.49571
ENSG00000128590	timepoint_12weeks_vs_timepoint_36weeks	0.831103	2.55096	0.110569	0.376075	1	-0.2669	0.268688
ENSG00000128594	timepoint_12weeks_vs_timepoint_36weeks	0.939189	0.232007	0.630154	0.848762	1	-0.0905121	0.78763
ENSG00000128595	timepoint_12weeks_vs_timepoint_36weeks	1.24925	2.33428	0.126896	0.404267	1	0.321059	0.294642
ENSG00000128596	timepoint_12weeks_vs_timepoint_36weeks	0.884182	0.0312551	0.859711	0.952092	1	-0.177585	0.930649
ENSG00000128604	timepoint_12weeks_vs_timepoint_36weeks	0.968364	0.176774	0.674258	0.871662	1	-0.0463783	0.818994
ENSG00000128607	timepoint_12weeks_vs_timepoint_36weeks	1.0527	0.155248	0.693661	0.880986	1	0.0740945	0.830346
ENSG00000128609	timepoint_12weeks_vs_timepoint_36weeks	0.753155	8.35542	0.00393543	0.0514146	0.627874	-0.408981	0.0253641
ENSG00000128626	timepoint_12weeks_vs_timepoint_36weeks	0.704521	10.48	0.00124971	0.0242547	0.296198	-0.505286	0.0107626
ENSG00000128641	timepoint_12weeks_vs_timepoint_36weeks	1.02563	0.449249	0.502859	0.775863	1	0.0365104	0.693439
ENSG00000128654	timepoint_12weeks_vs_timepoint_36weeks	0.917841	0.125043	0.723709	0.895133	1	-0.123683	0.849945
ENSG00000128656	timepoint_12weeks_vs_timepoint_36weeks	1.30405	2.91305	0.0882015	0.334257	1	0.382995	0.230847
ENSG00000128683	timepoint_12weeks_vs_timepoint_36weeks	1.28926	6.2994	0.0122479	0.105637	1	0.366542	0.0577522
ENSG00000128692	timepoint_12weeks_vs_timepoint_36weeks	0.881495	1.08999	0.296747	0.616459	1	-0.181976	0.509537
ENSG00000128694	timepoint_12weeks_vs_timepoint_36weeks	1.00414	3.03871	0.0816331	0.31975	1	0.00596488	0.218547
ENSG00000128699	timepoint_12weeks_vs_timepoint_36weeks	1.07635	1.64899	0.199419	0.510822	1	0.106144	0.396727
ENSG00000128708	timepoint_12weeks_vs_timepoint_36weeks	0.88621	0.389439	0.532748	0.793936	1	-0.174279	0.716907
ENSG00000128731	timepoint_12weeks_vs_timepoint_36weeks	1.00408	0.00142019	0.969947	0.990419	1	0.00587126	0.985739
ENSG00000128739	timepoint_12weeks_vs_timepoint_36weeks	1.05666	0.314836	0.574864	0.818214	1	0.0795175	0.747231
ENSG00000128789	timepoint_12weeks_vs_timepoint_36weeks	1.08792	1.84514	0.174681	0.47852	1	0.121568	0.36456
ENSG00000128791	timepoint_12weeks_vs_timepoint_36weeks	0.798606	4.35713	0.0371278	0.204769	1	-0.324445	0.126625
ENSG00000128805	timepoint_12weeks_vs_timepoint_36weeks	0.716499	6.684	0.00988037	0.0923694	1	-0.480963	0.0494371
ENSG00000128815	timepoint_12weeks_vs_timepoint_36weeks	1.00755	0.00418346	0.948443	0.983076	1	0.0108446	0.976184
ENSG00000128829	timepoint_12weeks_vs_timepoint_36weeks	1.32725	10.5088	0.00123061	0.0239758	0.292791	0.40844	0.0106132
ENSG00000128833	timepoint_12weeks_vs_timepoint_36weeks	1.00258	0.246717	0.619515	0.843148	1	0.00372335	0.78008
ENSG00000128872	timepoint_12weeks_vs_timepoint_36weeks	1.05453	0.00381471	0.950765	0.983962	1	0.0765971	0.977452
ENSG00000128881	timepoint_12weeks_vs_timepoint_36weeks	1.24949	3.73179	0.0536917	0.252805	1	0.321338	0.163401
ENSG00000128891	timepoint_12weeks_vs_timepoint_36weeks	0.985965	0.150411	0.698232	0.883082	1	-0.0203913	0.833751
ENSG00000128908	timepoint_12weeks_vs_timepoint_36weeks	1.32169	2.08113	0.149469	0.441073	1	0.402389	0.328898
ENSG00000128915	timepoint_12weeks_vs_timepoint_36weeks	1.03569	0.737598	0.390654	0.697957	1	0.0505907	0.600965
ENSG00000128918	timepoint_12weeks_vs_timepoint_36weeks	1.01868	0.035633	0.850317	0.948517	1	0.0267021	0.924894
ENSG00000128923	timepoint_12weeks_vs_timepoint_36weeks	1.28303	9.52837	0.00208353	0.0339705	0.414847	0.359559	0.0157087
ENSG00000128928	timepoint_12weeks_vs_timepoint_36weeks	0.868398	2.95516	0.0859386	0.32925	1	-0.203572	0.226848
ENSG00000128944	timepoint_12weeks_vs_timepoint_36weeks	0.835468	1.41623	0.23433	0.551036	1	-0.259344	0.439261
ENSG00000128951	timepoint_12weeks_vs_timepoint_36weeks	1.06155	0.37321	0.54141	0.798971	1	0.0861745	0.723751
ENSG00000128973	timepoint_12weeks_vs_timepoint_36weeks	0.871532	2.05964	0.151584	0.444354	1	-0.198375	0.331866
ENSG00000128989	timepoint_12weeks_vs_timepoint_36weeks	0.900199	1.45306	0.228346	0.544508	1	-0.151683	0.432131
ENSG00000129003	timepoint_12weeks_vs_timepoint_36weeks	0.875401	0.890266	0.345652	0.661207	1	-0.191984	0.558705
ENSG00000129007	timepoint_12weeks_vs_timepoint_36weeks	1.12378	3.36283	0.0670047	0.286899	1	0.168355	0.191183
ENSG00000129038	timepoint_12weeks_vs_timepoint_36weeks	1.2703	0.10608	0.744726	0.905192	1	0.345174	0.863236
ENSG00000129055	timepoint_12weeks_vs_timepoint_36weeks	0.958777	0.537483	0.463664	0.750266	1	-0.060733	0.662336
ENSG00000129071	timepoint_12weeks_vs_timepoint_36weeks	1.26285	4.13408	0.0423133	0.220601	1	0.336684	0.138465
ENSG00000129083	timepoint_12weeks_vs_timepoint_36weeks	1.40093	11.9134	0.00058256	0.0143146	0.174809	0.48639	0.00591869
ENSG00000129084	timepoint_12weeks_vs_timepoint_36weeks	0.884105	0.873598	0.350205	0.664684	1	-0.17771	0.56302
ENSG00000129103	timepoint_12weeks_vs_timepoint_36weeks	0.879127	1.29335	0.255726	0.574475	1	-0.185857	0.46479
ENSG00000129116	timepoint_12weeks_vs_timepoint_36weeks	0.922717	1.45312	0.228337	0.544508	1	-0.116039	0.432131
ENSG00000129128	timepoint_12weeks_vs_timepoint_36weeks	1.38218	4.914	0.0268827	0.169413	1	0.466944	0.100595
ENSG00000129158	timepoint_12weeks_vs_timepoint_36weeks	0.869358	1.00201	0.317086	0.635907	1	-0.201977	0.530902
ENSG00000129167	timepoint_12weeks_vs_timepoint_36weeks	0.952337	0.269328	0.603907	0.834823	1	-0.070456	0.768602
ENSG00000129173	timepoint_12weeks_vs_timepoint_36weeks	1.23511	9.44356	0.00218107	0.0350481	0.428007	0.304639	0.0163004
ENSG00000129187	timepoint_12weeks_vs_timepoint_36weeks	1.29255	4.05529	0.0443226	0.226225	1	0.370219	0.142978
ENSG00000129194	timepoint_12weeks_vs_timepoint_36weeks	0.901451	0.426644	0.513803	0.782667	1	-0.149679	0.702458
ENSG00000129197	timepoint_12weeks_vs_timepoint_36weeks	0.74428	8.04858	0.00465353	0.0571879	0.698378	-0.426082	0.0285298
ENSG00000129219	timepoint_12weeks_vs_timepoint_36weeks	1.49948	8.86981	0.002975	0.0430138	0.525284	0.584464	0.0206137
ENSG00000129235	timepoint_12weeks_vs_timepoint_36weeks	0.571833	33.1215	1.18e-08	2.63e-06	3.22e-05	-0.806334	7.39e-07
ENSG00000129244	timepoint_12weeks_vs_timepoint_36weeks	1.02026	0.00443051	0.946945	0.982519	1	0.0289376	0.975549
ENSG00000129245	timepoint_12weeks_vs_timepoint_36weeks	1.14057	1.14561	0.28475	0.604455	1	0.189752	0.496822
ENSG00000129250	timepoint_12weeks_vs_timepoint_36weeks	0.784373	5.38829	0.0204891	0.144684	1	-0.350389	0.0832028
ENSG00000129255	timepoint_12weeks_vs_timepoint_36weeks	0.938124	0.971209	0.324637	0.643203	1	-0.0921497	0.538563
ENSG00000129292	timepoint_12weeks_vs_timepoint_36weeks	1.11854	1.2502	0.263804	0.582878	1	0.161614	0.474344
ENSG00000129295	timepoint_12weeks_vs_timepoint_36weeks	1.05332	0.275977	0.599477	0.832354	1	0.0749409	0.765291
ENSG00000129315	timepoint_12weeks_vs_timepoint_36weeks	0.931292	1.19835	0.273938	0.593629	1	-0.102695	0.485379
ENSG00000129317	timepoint_12weeks_vs_timepoint_36weeks	1.05039	0.0574392	0.810643	0.933059	1	0.0709208	0.903509
ENSG00000129347	timepoint_12weeks_vs_timepoint_36weeks	1.13853	1.0544	0.304766	0.624359	1	0.187171	0.518341
ENSG00000129351	timepoint_12weeks_vs_timepoint_36weeks	1.22072	4.28689	0.0386846	0.209797	1	0.287727	0.130282
ENSG00000129353	timepoint_12weeks_vs_timepoint_36weeks	0.849906	1.84986	0.174131	0.477848	1	-0.234624	0.363799
ENSG00000129354	timepoint_12weeks_vs_timepoint_36weeks	1.43875	5.52865	0.0189167	0.137687	1	0.52482	0.0785111
ENSG00000129355	timepoint_12weeks_vs_timepoint_36weeks	1.25695	3.67227	0.0556331	0.258116	1	0.329933	0.167495
ENSG00000129422	timepoint_12weeks_vs_timepoint_36weeks	0.852424	1.62257	0.203054	0.515258	1	-0.230357	0.401165
ENSG00000129450	timepoint_12weeks_vs_timepoint_36weeks	0.950935	0.923558	0.336794	0.653533	1	-0.0725818	0.550484
ENSG00000129460	timepoint_12weeks_vs_timepoint_36weeks	1.10025	0.848648	0.357176	0.67072	1	0.137834	0.56998
ENSG00000129465	timepoint_12weeks_vs_timepoint_36weeks	1.23589	3.11958	0.0776869	0.311264	1	0.305555	0.211196
ENSG00000129467	timepoint_12weeks_vs_timepoint_36weeks	1.03935	0.200265	0.654612	0.861417	1	0.0556836	0.80613
ENSG00000129472	timepoint_12weeks_vs_timepoint_36weeks	1.64316	25.305	5.88e-07	6.82e-05	0.00083261	0.716471	2.03e-05
ENSG00000129473	timepoint_12weeks_vs_timepoint_36weeks	1.36156	3.73414	0.0536166	0.252597	1	0.445263	0.163225
ENSG00000129474	timepoint_12weeks_vs_timepoint_36weeks	0.897956	0.0113331	0.915243	0.971354	1	-0.155284	0.959802
ENSG00000129480	timepoint_12weeks_vs_timepoint_36weeks	0.871428	0.711204	0.399263	0.704938	1	-0.198547	0.608477
ENSG00000129484	timepoint_12weeks_vs_timepoint_36weeks	1.62568	8.07438	0.00458831	0.0567472	0.692995	0.701047	0.0282656
ENSG00000129493	timepoint_12weeks_vs_timepoint_36weeks	0.884521	1.68011	0.195234	0.505278	1	-0.177032	0.391466
ENSG00000129515	timepoint_12weeks_vs_timepoint_36weeks	0.934942	0.383671	0.535798	0.795678	1	-0.0970513	0.71957
ENSG00000129518	timepoint_12weeks_vs_timepoint_36weeks	0.960161	0.141168	0.707209	0.88725	1	-0.0586522	0.839592
ENSG00000129521	timepoint_12weeks_vs_timepoint_36weeks	0.819918	0.075575	0.783448	0.921986	1	-0.286448	0.886796
ENSG00000129534	timepoint_12weeks_vs_timepoint_36weeks	0.847007	2.04042	0.153505	0.447155	1	-0.239554	0.334362
ENSG00000129535	timepoint_12weeks_vs_timepoint_36weeks	1.03694	0.00010446	0.991848	0.9976	1	0.0523281	0.996127
ENSG00000129538	timepoint_12weeks_vs_timepoint_36weeks	1.01975	0.0962957	0.756391	0.910063	1	0.0282089	0.869979
ENSG00000129559	timepoint_12weeks_vs_timepoint_36weeks	0.924175	0.233862	0.62879	0.848006	1	-0.113762	0.78671
ENSG00000129562	timepoint_12weeks_vs_timepoint_36weeks	1.06047	0.213408	0.644218	0.856379	1	0.0847084	0.798475
ENSG00000129566	timepoint_12weeks_vs_timepoint_36weeks	0.997925	0.161902	0.687505	0.878064	1	-0.0029971	0.826762
ENSG00000129595	timepoint_12weeks_vs_timepoint_36weeks	0.864946	0.457851	0.498799	0.773362	1	-0.209318	0.690369
ENSG00000129625	timepoint_12weeks_vs_timepoint_36weeks	1.32742	6.10059	0.0136934	0.112869	1	0.408624	0.0623137
ENSG00000129636	timepoint_12weeks_vs_timepoint_36weeks	1.16683	2.233	0.135432	0.418812	1	0.222591	0.308152
ENSG00000129646	timepoint_12weeks_vs_timepoint_36weeks	1.99259	17.9149	2.54e-05	0.0014193	0.0173325	0.994643	0.00048608
ENSG00000129654	timepoint_12weeks_vs_timepoint_36weeks	1.00494	0.185687	0.666632	0.867211	1	0.00711609	0.814407
ENSG00000129657	timepoint_12weeks_vs_timepoint_36weeks	1.2959	5.39743	0.0203827	0.144248	1	0.373957	0.0829494
ENSG00000129667	timepoint_12weeks_vs_timepoint_36weeks	0.866495	1.10945	0.292477	0.612251	1	-0.206736	0.505293
ENSG00000129675	timepoint_12weeks_vs_timepoint_36weeks	0.947616	0.0447683	0.832477	0.941791	1	-0.0776262	0.914637
ENSG00000129680	timepoint_12weeks_vs_timepoint_36weeks	0.923104	0.562781	0.453333	0.743964	1	-0.115436	0.654447
ENSG00000129682	timepoint_12weeks_vs_timepoint_36weeks	0.830623	1.9187	0.166335	0.466436	1	-0.267735	0.353035
ENSG00000129691	timepoint_12weeks_vs_timepoint_36weeks	1.89329	30.6796	3.97e-08	7.23e-06	8.83e-05	0.920895	2.09e-06
ENSG00000129696	timepoint_12weeks_vs_timepoint_36weeks	1.17049	1.47665	0.22461	0.540626	1	0.227115	0.428186
ENSG00000129749	timepoint_12weeks_vs_timepoint_36weeks	1.57168	10.2665	0.00140106	0.0262061	0.320028	0.652308	0.0116813
ENSG00000129757	timepoint_12weeks_vs_timepoint_36weeks	1.18274	3.81944	0.0509624	0.245208	1	0.242138	0.157436
ENSG00000129810	timepoint_12weeks_vs_timepoint_36weeks	1.10662	2.367	0.124267	0.40001	1	0.146161	0.290399
ENSG00000129911	timepoint_12weeks_vs_timepoint_36weeks	1.04113	0.0088193	0.9252	0.974841	1	0.0581448	0.965174
ENSG00000129925	timepoint_12weeks_vs_timepoint_36weeks	0.980503	0.0877868	0.767076	0.915096	1	-0.0284064	0.876731
ENSG00000129932	timepoint_12weeks_vs_timepoint_36weeks	1.45218	10.2706	0.00139799	0.026166	0.319538	0.53822	0.0116661
ENSG00000129933	timepoint_12weeks_vs_timepoint_36weeks	0.921791	0.926203	0.336103	0.652878	1	-0.117488	0.549594
ENSG00000129946	timepoint_12weeks_vs_timepoint_36weeks	0.835746	3.43225	0.0642538	0.279988	1	-0.258864	0.185556
ENSG00000129951	timepoint_12weeks_vs_timepoint_36weeks	1.28512	18.4086	1.97e-05	0.00115495	0.0141042	0.361899	0.00039503
ENSG00000129968	timepoint_12weeks_vs_timepoint_36weeks	0.966483	0.120005	0.729108	0.897716	1	-0.0491832	0.853343
ENSG00000129990	timepoint_12weeks_vs_timepoint_36weeks	1.23046	3.24373	0.0720232	0.298571	1	0.299197	0.200756
ENSG00000129991	timepoint_12weeks_vs_timepoint_36weeks	1.12679	1.84422	0.174788	0.478651	1	0.172223	0.364721
ENSG00000129993	timepoint_12weeks_vs_timepoint_36weeks	0.96145	0.100011	0.751888	0.908371	1	-0.0567162	0.867522
ENSG00000130005	timepoint_12weeks_vs_timepoint_36weeks	1.03533	0.887838	0.34631	0.661589	1	0.0500841	0.559145
ENSG00000130021	timepoint_12weeks_vs_timepoint_36weeks	1.04134	0.89466	0.344465	0.660343	1	0.0584422	0.55769
ENSG00000130023	timepoint_12weeks_vs_timepoint_36weeks	1.27737	6.43917	0.0113265	0.100668	1	0.353171	0.0546424
ENSG00000130024	timepoint_12weeks_vs_timepoint_36weeks	1.35956	7.74601	0.00549295	0.0634702	0.775096	0.443143	0.0321471
ENSG00000130035	timepoint_12weeks_vs_timepoint_36weeks	1.03449	1.22976	0.267742	0.587351	1	0.0489236	0.478931
ENSG00000130038	timepoint_12weeks_vs_timepoint_36weeks	1.45188	4.98878	0.0257508	0.1656	1	0.53792	0.0977802
ENSG00000130052	timepoint_12weeks_vs_timepoint_36weeks	0.779894	0.669017	0.413605	0.715758	1	-0.358649	0.620996
ENSG00000130066	timepoint_12weeks_vs_timepoint_36weeks	1.02288	0.745872	0.38801	0.695821	1	0.0326351	0.598352
ENSG00000130119	timepoint_12weeks_vs_timepoint_36weeks	0.917459	0.265265	0.606649	0.836383	1	-0.124284	0.770321
ENSG00000130147	timepoint_12weeks_vs_timepoint_36weeks	1.02703	0.47716	0.489885	0.767701	1	0.038475	0.683204
ENSG00000130150	timepoint_12weeks_vs_timepoint_36weeks	1.03483	0.0461401	0.829969	0.940945	1	0.0493989	0.913208
ENSG00000130158	timepoint_12weeks_vs_timepoint_36weeks	0.958407	0.0148933	0.902895	0.967576	1	-0.0612892	0.95433
ENSG00000130159	timepoint_12weeks_vs_timepoint_36weeks	1.23388	4.0592	0.0442207	0.225961	1	0.303198	0.142809
ENSG00000130164	timepoint_12weeks_vs_timepoint_36weeks	0.885283	1.12836	0.288402	0.608466	1	-0.175789	0.501057
ENSG00000130165	timepoint_12weeks_vs_timepoint_36weeks	1.50391	15.5654	8.57e-05	0.00358483	0.0437778	0.588718	0.00130191
ENSG00000130167	timepoint_12weeks_vs_timepoint_36weeks	0.997335	0.279593	0.597095	0.831075	1	-0.0038505	0.763529
ENSG00000130175	timepoint_12weeks_vs_timepoint_36weeks	0.820567	5.95603	0.014854	0.118708	1	-0.285306	0.0664708
ENSG00000130176	timepoint_12weeks_vs_timepoint_36weeks	0.792697	1.77383	0.183237	0.489644	1	-0.335159	0.375776
ENSG00000130177	timepoint_12weeks_vs_timepoint_36weeks	1.90959	33.3889	1.03e-08	2.34e-06	2.86e-05	0.933262	6.53e-07
ENSG00000130193	timepoint_12weeks_vs_timepoint_36weeks	1.20252	0.482316	0.487549	0.766086	1	0.266056	0.68136
ENSG00000130202	timepoint_12weeks_vs_timepoint_36weeks	0.821081	2.57041	0.109221	0.373843	1	-0.284403	0.266347
ENSG00000130204	timepoint_12weeks_vs_timepoint_36weeks	0.868082	3.77426	0.0523504	0.249044	1	-0.204097	0.16063
ENSG00000130222	timepoint_12weeks_vs_timepoint_36weeks	0.965483	0.0237693	0.877507	0.958177	1	-0.0506768	0.939973
ENSG00000130227	timepoint_12weeks_vs_timepoint_36weeks	1.51135	19.3115	1.24e-05	0.00079931	0.00976109	0.595835	0.0002672
ENSG00000130244	timepoint_12weeks_vs_timepoint_36weeks	0.654845	8.37126	0.00390158	0.0511237	0.624322	-0.610775	0.0252117
ENSG00000130254	timepoint_12weeks_vs_timepoint_36weeks	0.986244	0.263061	0.608148	0.837166	1	-0.0199829	0.771405
ENSG00000130255	timepoint_12weeks_vs_timepoint_36weeks	0.525616	47.0013	1.3e-11	9.04e-09	1.1e-07	-0.927918	2.09e-09
ENSG00000130270	timepoint_12weeks_vs_timepoint_36weeks	1.26395	1.51923	0.218049	0.533131	1	0.337942	0.42032
ENSG00000130299	timepoint_12weeks_vs_timepoint_36weeks	1.30661	4.724	0.0299978	0.180929	1	0.385831	0.109023
ENSG00000130300	timepoint_12weeks_vs_timepoint_36weeks	1.1052	0.562983	0.453252	0.74389	1	0.144306	0.654447
ENSG00000130303	timepoint_12weeks_vs_timepoint_36weeks	0.651532	6.18266	0.0130764	0.109909	1	-0.618092	0.0603749
ENSG00000130304	timepoint_12weeks_vs_timepoint_36weeks	0.932565	0.844175	0.358445	0.671686	1	-0.100725	0.571098
ENSG00000130305	timepoint_12weeks_vs_timepoint_36weeks	1.40014	3.87895	0.0491935	0.240321	1	0.48557	0.153559
ENSG00000130309	timepoint_12weeks_vs_timepoint_36weeks	1.25728	3.3891	0.0659492	0.284348	1	0.330309	0.188945
ENSG00000130311	timepoint_12weeks_vs_timepoint_36weeks	1.45022	7.38762	0.00669038	0.0721036	0.880528	0.53627	0.0370015
ENSG00000130312	timepoint_12weeks_vs_timepoint_36weeks	0.5921	27.9078	1.59e-07	2.33e-05	0.00028476	-0.756088	6.81e-06
ENSG00000130313	timepoint_12weeks_vs_timepoint_36weeks	0.975512	0.0205931	0.885924	0.961348	1	-0.0357689	0.94446
ENSG00000130332	timepoint_12weeks_vs_timepoint_36weeks	0.50927	46.0795	2.03e-11	1.29e-08	1.58e-07	-0.973498	3.01e-09
ENSG00000130338	timepoint_12weeks_vs_timepoint_36weeks	1.03375	0.328153	0.566888	0.81305	1	0.0478897	0.741642
ENSG00000130340	timepoint_12weeks_vs_timepoint_36weeks	0.897181	1.11303	0.2917	0.611587	1	-0.156529	0.504452
ENSG00000130347	timepoint_12weeks_vs_timepoint_36weeks	0.777667	2.48134	0.115546	0.385329	1	-0.362776	0.276854
ENSG00000130348	timepoint_12weeks_vs_timepoint_36weeks	0.97981	0.0483164	0.826068	0.939169	1	-0.0294264	0.91142
ENSG00000130349	timepoint_12weeks_vs_timepoint_36weeks	0.865569	0.128192	0.720395	0.893433	1	-0.208279	0.848112
ENSG00000130363	timepoint_12weeks_vs_timepoint_36weeks	1.34172	9.82475	0.00177614	0.0305972	0.373652	0.424082	0.0138458
ENSG00000130382	timepoint_12weeks_vs_timepoint_36weeks	0.926079	0.766487	0.381533	0.690405	1	-0.110793	0.592489
ENSG00000130396	timepoint_12weeks_vs_timepoint_36weeks	0.866507	1.99355	0.158307	0.454046	1	-0.206717	0.340932
ENSG00000130402	timepoint_12weeks_vs_timepoint_36weeks	0.879835	1.74404	0.186954	0.494408	1	-0.184695	0.380251
ENSG00000130414	timepoint_12weeks_vs_timepoint_36weeks	1.16269	2.23271	0.135458	0.418812	1	0.217462	0.308172
ENSG00000130429	timepoint_12weeks_vs_timepoint_36weeks	0.966934	0.00030817	0.985998	0.995819	1	-0.0485112	0.993545
ENSG00000130433	timepoint_12weeks_vs_timepoint_36weeks	1.32725	9.01919	0.00274358	0.0408466	0.498818	0.40844	0.0193593
ENSG00000130449	timepoint_12weeks_vs_timepoint_36weeks	0.935562	0.718751	0.396774	0.702905	1	-0.0960948	0.606301
ENSG00000130475	timepoint_12weeks_vs_timepoint_36weeks	0.921806	0.883343	0.347533	0.662566	1	-0.117464	0.560255
ENSG00000130479	timepoint_12weeks_vs_timepoint_36weeks	0.733121	11.7636	0.00063072	0.0151651	0.185196	-0.447876	0.00631494
ENSG00000130487	timepoint_12weeks_vs_timepoint_36weeks	0.969593	1.8358	0.175775	0.479933	1	-0.0445488	0.365694
ENSG00000130511	timepoint_12weeks_vs_timepoint_36weeks	0.928081	1.56536	0.211199	0.525396	1	-0.107677	0.411469
ENSG00000130513	timepoint_12weeks_vs_timepoint_36weeks	0.746874	14.8734	0.00012294	0.00468186	0.0571747	-0.421063	0.00172646
ENSG00000130517	timepoint_12weeks_vs_timepoint_36weeks	0.751227	8.09123	0.00454621	0.0564124	0.688907	-0.41268	0.0280889
ENSG00000130518	timepoint_12weeks_vs_timepoint_36weeks	1.04347	0.649538	0.420485	0.720935	1	0.0613838	0.62665
ENSG00000130520	timepoint_12weeks_vs_timepoint_36weeks	0.957958	0.424982	0.514624	0.783242	1	-0.0619664	0.703377
ENSG00000130522	timepoint_12weeks_vs_timepoint_36weeks	0.92414	2.07872	0.149704	0.44149	1	-0.113817	0.329244
ENSG00000130529	timepoint_12weeks_vs_timepoint_36weeks	0.970138	0.0106553	0.917807	0.972146	1	-0.0437377	0.960939
ENSG00000130544	timepoint_12weeks_vs_timepoint_36weeks	1.02936	0.262975	0.608206	0.837219	1	0.0417417	0.771413
ENSG00000130545	timepoint_12weeks_vs_timepoint_36weeks	0.820064	0.401342	0.526554	0.790529	1	-0.286191	0.712294
ENSG00000130558	timepoint_12weeks_vs_timepoint_36weeks	0.973548	0.0405553	0.840443	0.944739	1	-0.0386763	0.919039
ENSG00000130559	timepoint_12weeks_vs_timepoint_36weeks	1.1745	0.930674	0.33494	0.651852	1	0.232043	0.548502
ENSG00000130560	timepoint_12weeks_vs_timepoint_36weeks	2.43226	59.979	2.51e-14	4.3e-11	5.26e-10	1.2823	8.45e-12
ENSG00000130561	timepoint_12weeks_vs_timepoint_36weeks	0.710895	13.5036	0.00025181	0.00790961	0.096592	-0.492292	0.00306233
ENSG00000130584	timepoint_12weeks_vs_timepoint_36weeks	1.85658	26.0911	3.96e-07	4.91e-05	0.00059901	0.892645	1.46e-05
ENSG00000130589	timepoint_12weeks_vs_timepoint_36weeks	0.677252	8.43322	0.00377202	0.0500731	0.611491	-0.562235	0.0245972
ENSG00000130590	timepoint_12weeks_vs_timepoint_36weeks	1.68497	8.88053	0.00295775	0.0428636	0.523449	0.752722	0.0205244
ENSG00000130592	timepoint_12weeks_vs_timepoint_36weeks	0.80177	6.2389	0.0126703	0.107778	1	-0.318739	0.0590717
ENSG00000130595	timepoint_12weeks_vs_timepoint_36weeks	1.10662	0.441053	0.506781	0.778331	1	0.146161	0.696296
ENSG00000130598	timepoint_12weeks_vs_timepoint_36weeks	0.824266	1.14561	0.28475	0.604455	1	-0.278818	0.496822
ENSG00000130600	timepoint_12weeks_vs_timepoint_36weeks	0.952854	0.169952	0.68025	0.874693	1	-0.0696723	0.823085
ENSG00000130638	timepoint_12weeks_vs_timepoint_36weeks	1.2419	4.81953	0.0283871	0.175117	1	0.312548	0.10479
ENSG00000130640	timepoint_12weeks_vs_timepoint_36weeks	0.711284	12.6643	0.00039167	0.0108728	0.132778	-0.491503	0.0043812
ENSG00000130643	timepoint_12weeks_vs_timepoint_36weeks	0.891523	0.00710666	0.932835	0.977516	1	-0.165657	0.968807
ENSG00000130649	timepoint_12weeks_vs_timepoint_36weeks	1.01782	2.95082	0.086169	0.329786	1	0.0254845	0.227166
ENSG00000130653	timepoint_12weeks_vs_timepoint_36weeks	1.03192	0.00224043	0.962258	0.987976	1	0.0453312	0.982934
ENSG00000130656	timepoint_12weeks_vs_timepoint_36weeks	0.952439	0.0917539	0.762027	0.912755	1	-0.0703021	0.873546
ENSG00000130669	timepoint_12weeks_vs_timepoint_36weeks	1.05422	0.506466	0.476852	0.75922	1	0.0761804	0.672719
ENSG00000130684	timepoint_12weeks_vs_timepoint_36weeks	1.27393	7.6661	0.00573944	0.0652743	0.797128	0.349285	0.0331749
ENSG00000130695	timepoint_12weeks_vs_timepoint_36weeks	0.922687	0.392881	0.530944	0.792867	1	-0.116086	0.71545
ENSG00000130699	timepoint_12weeks_vs_timepoint_36weeks	0.814982	3.01299	0.0829331	0.322605	1	-0.29516	0.221147
ENSG00000130702	timepoint_12weeks_vs_timepoint_36weeks	1.23096	4.69572	0.0304928	0.18262	1	0.299789	0.110258
ENSG00000130703	timepoint_12weeks_vs_timepoint_36weeks	1.19523	3.68007	0.0553745	0.257455	1	0.257292	0.166957
ENSG00000130706	timepoint_12weeks_vs_timepoint_36weeks	1.44097	18.4932	1.89e-05	0.00111502	0.0136166	0.527042	0.00038186
ENSG00000130713	timepoint_12weeks_vs_timepoint_36weeks	0.995597	3.49813	0.0617542	0.273963	1	-0.0063666	0.180312
ENSG00000130714	timepoint_12weeks_vs_timepoint_36weeks	1.48052	8.70536	0.00325286	0.0455134	0.555809	0.566105	0.0219492
ENSG00000130717	timepoint_12weeks_vs_timepoint_36weeks	0.924665	0.299151	0.584547	0.824016	1	-0.112997	0.754366
ENSG00000130723	timepoint_12weeks_vs_timepoint_36weeks	0.94283	1.14931	0.283973	0.603645	1	-0.0849311	0.496109
ENSG00000130724	timepoint_12weeks_vs_timepoint_36weeks	1.22724	7.59442	0.00597014	0.0670241	0.818496	0.295412	0.0341001
ENSG00000130725	timepoint_12weeks_vs_timepoint_36weeks	2.25316	53.1401	6.67e-13	7.76e-10	9.48e-09	1.17195	1.59e-10
ENSG00000130726	timepoint_12weeks_vs_timepoint_36weeks	0.738088	13.8945	0.00020512	0.00681476	0.0832217	-0.438135	0.00261279
ENSG00000130731	timepoint_12weeks_vs_timepoint_36weeks	0.768175	5.7733	0.0164677	0.126428	1	-0.380492	0.0712694
ENSG00000130733	timepoint_12weeks_vs_timepoint_36weeks	1.45199	13.0065	0.00032703	0.00955967	0.116742	0.538034	0.0037934
ENSG00000130734	timepoint_12weeks_vs_timepoint_36weeks	1.65145	12.6092	0.00040322	0.0110873	0.135397	0.72373	0.00448645
ENSG00000130741	timepoint_12weeks_vs_timepoint_36weeks	2.16376	33.6909	8.87e-09	2.05e-06	2.51e-05	1.11354	5.78e-07
ENSG00000130748	timepoint_12weeks_vs_timepoint_36weeks	0.702487	9.28782	0.00237244	0.0370139	0.452013	-0.509456	0.0173316
ENSG00000130749	timepoint_12weeks_vs_timepoint_36weeks	1.07736	0.215033	0.64296	0.855865	1	0.107503	0.797704
ENSG00000130751	timepoint_12weeks_vs_timepoint_36weeks	1.1266	1.45391	0.228211	0.544382	1	0.171978	0.432049
ENSG00000130755	timepoint_12weeks_vs_timepoint_36weeks	0.822557	3.73565	0.0535682	0.252466	1	-0.281813	0.163131
ENSG00000130758	timepoint_12weeks_vs_timepoint_36weeks	1.02629	0.225664	0.63487	0.851301	1	0.0374412	0.791213
ENSG00000130764	timepoint_12weeks_vs_timepoint_36weeks	1.57133	12.9308	0.00034034	0.00980186	0.1197	0.651989	0.00391396
ENSG00000130766	timepoint_12weeks_vs_timepoint_36weeks	0.936196	0.330167	0.5657	0.81242	1	-0.0951176	0.741067
ENSG00000130768	timepoint_12weeks_vs_timepoint_36weeks	1.36196	5.44097	0.0198837	0.142125	1	0.445682	0.0816246
ENSG00000130770	timepoint_12weeks_vs_timepoint_36weeks	0.732286	9.37694	0.00226092	0.0358234	0.437475	-0.449522	0.0167378
ENSG00000130772	timepoint_12weeks_vs_timepoint_36weeks	0.805277	2.15894	0.142083	0.429548	1	-0.312443	0.318321
ENSG00000130775	timepoint_12weeks_vs_timepoint_36weeks	1.02308	0.00010967	0.991647	0.9976	1	0.0329121	0.99612
ENSG00000130779	timepoint_12weeks_vs_timepoint_36weeks	1.02469	0.00441979	0.947009	0.982519	1	0.0351849	0.975558
ENSG00000130783	timepoint_12weeks_vs_timepoint_36weeks	0.907553	0.105882	0.744956	0.905344	1	-0.139946	0.863314
ENSG00000130787	timepoint_12weeks_vs_timepoint_36weeks	1.20744	5.75382	0.0166502	0.127283	1	0.271955	0.0718278
ENSG00000130803	timepoint_12weeks_vs_timepoint_36weeks	1.15612	1.40635	0.235968	0.552863	1	0.209289	0.441017
ENSG00000130810	timepoint_12weeks_vs_timepoint_36weeks	1.07355	0.127673	0.720939	0.893783	1	0.102395	0.848487
ENSG00000130811	timepoint_12weeks_vs_timepoint_36weeks	0.776765	2.84676	0.0918958	0.341869	1	-0.364449	0.237349
ENSG00000130812	timepoint_12weeks_vs_timepoint_36weeks	0.686439	5.8433	0.0158292	0.123481	1	-0.542796	0.0693656
ENSG00000130813	timepoint_12weeks_vs_timepoint_36weeks	0.654381	4.97724	0.0259222	0.166264	1	-0.611798	0.0982509
ENSG00000130816	timepoint_12weeks_vs_timepoint_36weeks	1.37811	5.5846	0.0183254	0.135	1	0.462692	0.0768359
ENSG00000130818	timepoint_12weeks_vs_timepoint_36weeks	1.18852	2.16386	0.14163	0.428886	1	0.249166	0.317586
ENSG00000130821	timepoint_12weeks_vs_timepoint_36weeks	0.951574	0.730566	0.392921	0.699813	1	-0.0716118	0.602981
ENSG00000130822	timepoint_12weeks_vs_timepoint_36weeks	1.147	0.386764	0.534159	0.794664	1	0.197868	0.718049
ENSG00000130826	timepoint_12weeks_vs_timepoint_36weeks	0.776294	5.801	0.0162119	0.125093	1	-0.365326	0.0704538
ENSG00000130827	timepoint_12weeks_vs_timepoint_36weeks	0.955937	0.0421093	0.837457	0.943725	1	-0.0650129	0.917318
ENSG00000130830	timepoint_12weeks_vs_timepoint_36weeks	1.54036	16.1965	6.18e-05	0.00281016	0.0343176	0.623271	0.00100081
ENSG00000130844	timepoint_12weeks_vs_timepoint_36weeks	0.993701	0.287541	0.59193	0.828311	1	-0.0091167	0.759468
ENSG00000130856	timepoint_12weeks_vs_timepoint_36weeks	0.750431	0.169312	0.680819	0.874994	1	-0.414208	0.823283
ENSG00000130881	timepoint_12weeks_vs_timepoint_36weeks	1.02982	0.00012612	0.991042	0.997548	1	0.042392	0.995962
ENSG00000130921	timepoint_12weeks_vs_timepoint_36weeks	1.25496	4.44807	0.0352093	0.198399	1	0.327637	0.121892
ENSG00000130935	timepoint_12weeks_vs_timepoint_36weeks	0.87624	1.5845	0.208431	0.522025	1	-0.190602	0.408063
ENSG00000130939	timepoint_12weeks_vs_timepoint_36weeks	1.49446	12.8723	0.000351	0.0100297	0.122483	0.579622	0.00401941
ENSG00000130940	timepoint_12weeks_vs_timepoint_36weeks	1.04033	0.0863325	0.768958	0.915929	1	0.0570363	0.877866
ENSG00000130956	timepoint_12weeks_vs_timepoint_36weeks	1.15787	0.663649	0.415485	0.717184	1	0.211469	0.622417
ENSG00000130958	timepoint_12weeks_vs_timepoint_36weeks	0.910879	1.13287	0.287442	0.607484	1	-0.134669	0.500043
ENSG00000130985	timepoint_12weeks_vs_timepoint_36weeks	0.754413	11.1994	0.00085125	0.018516	0.226117	-0.406574	0.00796107
ENSG00000130997	timepoint_12weeks_vs_timepoint_36weeks	0.93443	1.12542	0.289031	0.609031	1	-0.097842	0.501594
ENSG00000131013	timepoint_12weeks_vs_timepoint_36weeks	1.00432	0.0374464	0.846602	0.947024	1	0.00622254	0.922673
ENSG00000131016	timepoint_12weeks_vs_timepoint_36weeks	1.28336	14.3393	0.0001625	0.00577218	0.0704897	0.359921	0.00217586
ENSG00000131018	timepoint_12weeks_vs_timepoint_36weeks	0.944706	1.03447	0.309377	0.628838	1	-0.0820619	0.523488
ENSG00000131019	timepoint_12weeks_vs_timepoint_36weeks	0.988329	0.318292	0.572773	0.816975	1	-0.0169368	0.745946
ENSG00000131023	timepoint_12weeks_vs_timepoint_36weeks	0.996773	0.272431	0.60183	0.833747	1	-0.0046626	0.766944
ENSG00000131037	timepoint_12weeks_vs_timepoint_36weeks	0.815001	0.911921	0.339855	0.656465	1	-0.295126	0.553471
ENSG00000131042	timepoint_12weeks_vs_timepoint_36weeks	0.857748	2.47205	0.116229	0.386412	1	-0.221375	0.277823
ENSG00000131043	timepoint_12weeks_vs_timepoint_36weeks	0.827717	5.5974	0.0181927	0.134431	1	-0.272791	0.0764765
ENSG00000131051	timepoint_12weeks_vs_timepoint_36weeks	0.993927	0.0394275	0.842648	0.945646	1	-0.0087879	0.919954
ENSG00000131061	timepoint_12weeks_vs_timepoint_36weeks	1.04968	0.0206992	0.885633	0.961307	1	0.0699535	0.944267
ENSG00000131067	timepoint_12weeks_vs_timepoint_36weeks	1.38951	11.2774	0.00081661	0.018037	0.220268	0.474578	0.00774097
ENSG00000131069	timepoint_12weeks_vs_timepoint_36weeks	1.01178	0.267082	0.605419	0.835715	1	0.0168961	0.769694
ENSG00000131089	timepoint_12weeks_vs_timepoint_36weeks	0.965343	0.0692109	0.792548	0.925764	1	-0.0508862	0.89227
ENSG00000131095	timepoint_12weeks_vs_timepoint_36weeks	0.980287	0.0448745	0.832282	0.941694	1	-0.0287245	0.914631
ENSG00000131100	timepoint_12weeks_vs_timepoint_36weeks	1.055	0.458399	0.498543	0.7732	1	0.0772367	0.690136
ENSG00000131115	timepoint_12weeks_vs_timepoint_36weeks	1.05588	0.685794	0.407813	0.711661	1	0.0784468	0.616022
ENSG00000131116	timepoint_12weeks_vs_timepoint_36weeks	1.48304	10.4184	0.0012916	0.0247847	0.30267	0.568555	0.0109976
ENSG00000131127	timepoint_12weeks_vs_timepoint_36weeks	1.19415	3.24099	0.0721433	0.298827	1	0.255985	0.200972
ENSG00000131143	timepoint_12weeks_vs_timepoint_36weeks	0.539679	34.9359	4.79e-09	1.21e-06	1.47e-05	-0.889826	3.32e-07
ENSG00000131148	timepoint_12weeks_vs_timepoint_36weeks	1.02641	0.0738485	0.785874	0.923093	1	0.0376122	0.888277
ENSG00000131149	timepoint_12weeks_vs_timepoint_36weeks	1.05478	0.00019325	0.988912	0.996908	1	0.0769424	0.995096
ENSG00000131153	timepoint_12weeks_vs_timepoint_36weeks	0.810121	1.31681	0.251463	0.5702	1	-0.30379	0.459622
ENSG00000131165	timepoint_12weeks_vs_timepoint_36weeks	0.950091	1.11883	0.290447	0.61015	1	-0.0738628	0.502801
ENSG00000131171	timepoint_12weeks_vs_timepoint_36weeks	1.16627	1.0239	0.311861	0.631179	1	0.221901	0.525801
ENSG00000131174	timepoint_12weeks_vs_timepoint_36weeks	0.553121	41.6076	1.8e-10	7.84e-08	9.57e-07	-0.854333	1.94e-08
ENSG00000131187	timepoint_12weeks_vs_timepoint_36weeks	1.12983	0.13162	0.716842	0.891777	1	0.17611	0.845935
ENSG00000131188	timepoint_12weeks_vs_timepoint_36weeks	1.38389	9.12304	0.00259356	0.0394079	0.481249	0.468732	0.018636
ENSG00000131196	timepoint_12weeks_vs_timepoint_36weeks	0.86911	0.880143	0.348408	0.663273	1	-0.20239	0.561139
ENSG00000131203	timepoint_12weeks_vs_timepoint_36weeks	0.591198	17.2277	3.62e-05	0.00187846	0.0229397	-0.758287	0.00065065
ENSG00000131236	timepoint_12weeks_vs_timepoint_36weeks	0.857882	4.37953	0.0366454	0.203167	1	-0.221149	0.125479
ENSG00000131238	timepoint_12weeks_vs_timepoint_36weeks	1.00492	0.527434	0.467871	0.752951	1	0.00707392	0.665721
ENSG00000131242	timepoint_12weeks_vs_timepoint_36weeks	0.899947	1.34755	0.246007	0.564407	1	-0.152089	0.453075
ENSG00000131263	timepoint_12weeks_vs_timepoint_36weeks	1.10147	0.147042	0.701467	0.884713	1	0.13943	0.836128
ENSG00000131269	timepoint_12weeks_vs_timepoint_36weeks	0.905104	0.774979	0.37891	0.688321	1	-0.143844	0.590021
ENSG00000131323	timepoint_12weeks_vs_timepoint_36weeks	1.24027	1.36273	0.243366	0.561217	1	0.310656	0.449839
ENSG00000131351	timepoint_12weeks_vs_timepoint_36weeks	1.2611	4.17583	0.0412877	0.217513	1	0.334688	0.136246
ENSG00000131355	timepoint_12weeks_vs_timepoint_36weeks	1.39039	7.94942	0.00491314	0.059184	0.722754	0.475492	0.0296268
ENSG00000131368	timepoint_12weeks_vs_timepoint_36weeks	0.828714	1.3541	0.244863	0.563036	1	-0.271054	0.451727
ENSG00000131370	timepoint_12weeks_vs_timepoint_36weeks	0.97209	0.232803	0.629568	0.848403	1	-0.0408377	0.787106
ENSG00000131373	timepoint_12weeks_vs_timepoint_36weeks	0.917764	0.365818	0.545441	0.800874	1	-0.123805	0.726766
ENSG00000131374	timepoint_12weeks_vs_timepoint_36weeks	0.651103	10.4026	0.00130255	0.0249374	0.304535	-0.619043	0.0110758
ENSG00000131375	timepoint_12weeks_vs_timepoint_36weeks	0.89532	1.63352	0.201539	0.513349	1	-0.159524	0.39926
ENSG00000131378	timepoint_12weeks_vs_timepoint_36weeks	0.866097	2.16528	0.1415	0.428759	1	-0.207399	0.317506
ENSG00000131381	timepoint_12weeks_vs_timepoint_36weeks	1.27924	9.54617	0.00206363	0.0337579	0.41225	0.355282	0.015592
ENSG00000131389	timepoint_12weeks_vs_timepoint_36weeks	1.2869	5.20801	0.0227097	0.153834	1	0.363899	0.0893025
ENSG00000131398	timepoint_12weeks_vs_timepoint_36weeks	0.890342	0.127087	0.721553	0.894098	1	-0.167569	0.848821
ENSG00000131400	timepoint_12weeks_vs_timepoint_36weeks	1.19393	3.84515	0.05019	0.243149	1	0.255717	0.155715
ENSG00000131401	timepoint_12weeks_vs_timepoint_36weeks	1.67971	15.3454	9.61e-05	0.00388988	0.0475031	0.748214	0.00141524
ENSG00000131408	timepoint_12weeks_vs_timepoint_36weeks	1.39813	10.6877	0.00111834	0.0224654	0.274347	0.483494	0.00983364
ENSG00000131437	timepoint_12weeks_vs_timepoint_36weeks	1.04427	0.00141249	0.970028	0.990444	1	0.0624931	0.985739
ENSG00000131446	timepoint_12weeks_vs_timepoint_36weeks	0.891913	0.897884	0.343598	0.65985	1	-0.165025	0.557305
ENSG00000131462	timepoint_12weeks_vs_timepoint_36weeks	1.74605	13.7176	0.00022505	0.00729234	0.0890539	0.804098	0.00280586
ENSG00000131467	timepoint_12weeks_vs_timepoint_36weeks	0.745638	8.28141	0.00409758	0.0527464	0.644137	-0.423452	0.0260878
ENSG00000131469	timepoint_12weeks_vs_timepoint_36weeks	0.509247	51.1874	1.71e-12	1.65e-09	2.01e-08	-0.973563	3.5e-10
ENSG00000131470	timepoint_12weeks_vs_timepoint_36weeks	1.33563	5.84502	0.0158138	0.1234	1	0.417525	0.0693656
ENSG00000131471	timepoint_12weeks_vs_timepoint_36weeks	2.45667	26.8199	2.74e-07	3.66e-05	0.00044648	1.2967	1.08e-05
ENSG00000131473	timepoint_12weeks_vs_timepoint_36weeks	1.1628	3.18805	0.0745066	0.303966	1	0.217598	0.205338
ENSG00000131475	timepoint_12weeks_vs_timepoint_36weeks	0.922538	0.0298219	0.862933	0.953332	1	-0.116319	0.932582
ENSG00000131480	timepoint_12weeks_vs_timepoint_36weeks	2.21104	31.4793	2.66e-08	5.21e-06	6.36e-05	1.14472	1.5e-06
ENSG00000131495	timepoint_12weeks_vs_timepoint_36weeks	0.928577	0.734041	0.391799	0.698992	1	-0.106907	0.602065
ENSG00000131503	timepoint_12weeks_vs_timepoint_36weeks	1.41228	11.4556	0.00074279	0.016926	0.2067	0.498026	0.00720811
ENSG00000131504	timepoint_12weeks_vs_timepoint_36weeks	0.69596	11.2078	0.00084742	0.0184826	0.225709	-0.522925	0.00794106
ENSG00000131507	timepoint_12weeks_vs_timepoint_36weeks	0.939334	1.09072	0.296584	0.616378	1	-0.0902893	0.50941
ENSG00000131508	timepoint_12weeks_vs_timepoint_36weeks	1.40931	8.05568	0.00463549	0.0570377	0.696543	0.494986	0.0284445
ENSG00000131558	timepoint_12weeks_vs_timepoint_36weeks	0.644471	9.3784	0.00225915	0.0358154	0.437377	-0.633813	0.0167312
ENSG00000131584	timepoint_12weeks_vs_timepoint_36weeks	1.08406	0.0540824	0.816158	0.935321	1	0.11645	0.906649
ENSG00000131591	timepoint_12weeks_vs_timepoint_36weeks	1.16796	2.26373	0.132776	0.4143	1	0.223985	0.303686
ENSG00000131626	timepoint_12weeks_vs_timepoint_36weeks	0.75738	7.20849	0.00738592	0.076589	0.935303	-0.400911	0.0398645
ENSG00000131634	timepoint_12weeks_vs_timepoint_36weeks	0.887823	1.85135	0.173958	0.477658	1	-0.171657	0.36368
ENSG00000131650	timepoint_12weeks_vs_timepoint_36weeks	0.960942	0.0218788	0.882442	0.959957	1	-0.0574791	0.94268
ENSG00000131652	timepoint_12weeks_vs_timepoint_36weeks	1.47888	9.11726	0.00260168	0.0394835	0.482171	0.56451	0.018673
ENSG00000131653	timepoint_12weeks_vs_timepoint_36weeks	0.809315	5.53266	0.0188738	0.137445	1	-0.305226	0.0783789
ENSG00000131669	timepoint_12weeks_vs_timepoint_36weeks	1.13884	1.93742	0.164284	0.463007	1	0.18757	0.349944
ENSG00000131686	timepoint_12weeks_vs_timepoint_36weeks	0.770463	6.88546	0.0088333	0.0860262	1	-0.376203	0.0457108
ENSG00000131697	timepoint_12weeks_vs_timepoint_36weeks	1.98783	22.1467	2.91e-06	0.00024826	0.00303171	0.991195	7.98e-05
ENSG00000131711	timepoint_12weeks_vs_timepoint_36weeks	1.00988	0.0161439	0.898922	0.965904	1	0.0141896	0.951924
ENSG00000131724	timepoint_12weeks_vs_timepoint_36weeks	1.29803	4.86296	0.0276848	0.172487	1	0.376323	0.102841
ENSG00000131725	timepoint_12weeks_vs_timepoint_36weeks	0.913436	1.1806	0.277517	0.597579	1	-0.130625	0.489005
ENSG00000131732	timepoint_12weeks_vs_timepoint_36weeks	0.870811	1.76448	0.184395	0.491135	1	-0.199569	0.376919
ENSG00000131747	timepoint_12weeks_vs_timepoint_36weeks	0.748834	6.15066	0.0133135	0.111132	1	-0.417283	0.0611818
ENSG00000131748	timepoint_12weeks_vs_timepoint_36weeks	1.1082	0.855124	0.355348	0.669001	1	0.148222	0.568391
ENSG00000131759	timepoint_12weeks_vs_timepoint_36weeks	1.26353	5.08035	0.0244321	0.160778	1	0.337457	0.0942344
ENSG00000131773	timepoint_12weeks_vs_timepoint_36weeks	0.897647	1.02009	0.312763	0.632085	1	-0.155779	0.526833
ENSG00000131778	timepoint_12weeks_vs_timepoint_36weeks	0.852358	0.807145	0.3692	0.679993	1	-0.230468	0.580713
ENSG00000131779	timepoint_12weeks_vs_timepoint_36weeks	0.959573	0.161922	0.687486	0.878064	1	-0.0595354	0.826762
ENSG00000131781	timepoint_12weeks_vs_timepoint_36weeks	0.693136	1.36235	0.243432	0.561302	1	-0.52879	0.449916
ENSG00000131788	timepoint_12weeks_vs_timepoint_36weeks	2.01675	15.964	6.97e-05	0.00308628	0.0376895	1.01203	0.00110259
ENSG00000131791	timepoint_12weeks_vs_timepoint_36weeks	1.07069	1.51749	0.218313	0.533507	1	0.0985395	0.420715
ENSG00000131797	timepoint_12weeks_vs_timepoint_36weeks	1.15428	1.95697	0.162173	0.459802	1	0.206992	0.346944
ENSG00000131828	timepoint_12weeks_vs_timepoint_36weeks	0.808282	5.95082	0.0148976	0.118899	1	-0.307069	0.0665866
ENSG00000131831	timepoint_12weeks_vs_timepoint_36weeks	1.05293	0.189142	0.663733	0.865765	1	0.0744134	0.812447
ENSG00000131844	timepoint_12weeks_vs_timepoint_36weeks	1.00633	0.420083	0.517057	0.784622	1	0.00910973	0.705115
ENSG00000131845	timepoint_12weeks_vs_timepoint_36weeks	1.00395	0.420593	0.516802	0.78452	1	0.00568943	0.704945
ENSG00000131848	timepoint_12weeks_vs_timepoint_36weeks	1.37046	6.73565	0.00960033	0.0907005	1	0.454656	0.0484287
ENSG00000131849	timepoint_12weeks_vs_timepoint_36weeks	1.05614	0.0463154	0.829651	0.940791	1	0.0788071	0.912965
ENSG00000131871	timepoint_12weeks_vs_timepoint_36weeks	0.779059	4.71216	0.0302039	0.181598	1	-0.360196	0.109556
ENSG00000131873	timepoint_12weeks_vs_timepoint_36weeks	1.02294	0.104065	0.747078	0.906299	1	0.0327223	0.864284
ENSG00000131876	timepoint_12weeks_vs_timepoint_36weeks	1.29833	13.1059	0.00031036	0.00921	0.112472	0.376659	0.00363061
ENSG00000131885	timepoint_12weeks_vs_timepoint_36weeks	0.847981	9.41207	0.00221846	0.0353838	0.432106	-0.237896	0.0165078
ENSG00000131899	timepoint_12weeks_vs_timepoint_36weeks	1.7322	10.5805	0.00118426	0.0233741	0.285443	0.792606	0.0103027
ENSG00000131931	timepoint_12weeks_vs_timepoint_36weeks	0.619902	20.7761	5.86e-06	0.00043781	0.00534649	-0.689889	0.00014354
ENSG00000131941	timepoint_12weeks_vs_timepoint_36weeks	1.08861	2.86749	0.090723	0.339519	1	0.12249	0.23519
ENSG00000131943	timepoint_12weeks_vs_timepoint_36weeks	1.19699	2.61681	0.106078	0.36849	1	0.259409	0.261631
ENSG00000131944	timepoint_12weeks_vs_timepoint_36weeks	1.03414	0.079599	0.777905	0.919363	1	0.0484356	0.88299
ENSG00000131966	timepoint_12weeks_vs_timepoint_36weeks	1.44531	6.67197	0.00994678	0.0927717	1	0.53138	0.0496442
ENSG00000131979	timepoint_12weeks_vs_timepoint_36weeks	1.05402	0.902342	0.342403	0.658558	1	0.0758968	0.55611
ENSG00000131981	timepoint_12weeks_vs_timepoint_36weeks	1.01873	0.381496	0.536956	0.796339	1	0.0267733	0.720457
ENSG00000132000	timepoint_12weeks_vs_timepoint_36weeks	0.79531	5.94238	0.0149687	0.119247	1	-0.330411	0.0667773
ENSG00000132002	timepoint_12weeks_vs_timepoint_36weeks	1.70865	14.557	0.00014502	0.00527579	0.0644278	0.772856	0.00197413
ENSG00000132003	timepoint_12weeks_vs_timepoint_36weeks	1.38476	5.32659	0.0212225	0.147941	1	0.469638	0.0854005
ENSG00000132004	timepoint_12weeks_vs_timepoint_36weeks	0.938969	0.304869	0.58098	0.822123	1	-0.0908508	0.75234
ENSG00000132005	timepoint_12weeks_vs_timepoint_36weeks	0.90053	0.924382	0.336578	0.653382	1	-0.151154	0.550228
ENSG00000132010	timepoint_12weeks_vs_timepoint_36weeks	0.843976	1.0756	0.299955	0.619671	1	-0.244727	0.513233
ENSG00000132016	timepoint_12weeks_vs_timepoint_36weeks	0.979237	0.108733	0.741666	0.903758	1	-0.0302696	0.861113
ENSG00000132017	timepoint_12weeks_vs_timepoint_36weeks	1.15737	6.10201	0.0136824	0.112852	1	0.210856	0.0622857
ENSG00000132024	timepoint_12weeks_vs_timepoint_36weeks	0.846332	8.30352	0.00404844	0.0523521	0.639322	-0.240705	0.0258797
ENSG00000132109	timepoint_12weeks_vs_timepoint_36weeks	0.915198	0.212291	0.645086	0.856787	1	-0.127844	0.79892
ENSG00000132122	timepoint_12weeks_vs_timepoint_36weeks	0.894778	0.0381149	0.845256	0.946598	1	-0.160398	0.921679
ENSG00000132128	timepoint_12weeks_vs_timepoint_36weeks	0.992701	0.0756341	0.783365	0.921967	1	-0.0105686	0.886796
ENSG00000132141	timepoint_12weeks_vs_timepoint_36weeks	0.666666	4.38362	0.0365578	0.203	1	-0.584963	0.125316
ENSG00000132153	timepoint_12weeks_vs_timepoint_36weeks	1.40905	11.6322	0.00067626	0.0159142	0.194344	0.49472	0.00669015
ENSG00000132155	timepoint_12weeks_vs_timepoint_36weeks	1.11906	0.528314	0.467501	0.752738	1	0.162286	0.665344
ENSG00000132170	timepoint_12weeks_vs_timepoint_36weeks	0.746619	9.18939	0.00250211	0.038411	0.469075	-0.421557	0.0180547
ENSG00000132182	timepoint_12weeks_vs_timepoint_36weeks	1.18998	2.86946	0.090612	0.339231	1	0.250933	0.234937
ENSG00000132185	timepoint_12weeks_vs_timepoint_36weeks	1.31983	5.15779	0.0233717	0.156613	1	0.400352	0.0912664
ENSG00000132196	timepoint_12weeks_vs_timepoint_36weeks	0.876639	0.00055689	0.981178	0.994338	1	-0.189946	0.991554
ENSG00000132199	timepoint_12weeks_vs_timepoint_36weeks	1.09773	1.55174	0.213195	0.527446	1	0.134525	0.414072
ENSG00000132205	timepoint_12weeks_vs_timepoint_36weeks	1.02677	0.105581	0.745306	0.905454	1	0.0381165	0.863486
ENSG00000132254	timepoint_12weeks_vs_timepoint_36weeks	1.15082	1.6056	0.205431	0.518284	1	0.202666	0.404079
ENSG00000132256	timepoint_12weeks_vs_timepoint_36weeks	0.852821	0.00098905	0.974918	0.991994	1	-0.229685	0.988362
ENSG00000132259	timepoint_12weeks_vs_timepoint_36weeks	0.960553	0.0075984	0.930556	0.976649	1	-0.0580633	0.967774
ENSG00000132274	timepoint_12weeks_vs_timepoint_36weeks	0.773993	2.4774	0.115835	0.385728	1	-0.369608	0.277127
ENSG00000132275	timepoint_12weeks_vs_timepoint_36weeks	0.846255	1.61732	0.203785	0.516148	1	-0.240835	0.402103
ENSG00000132286	timepoint_12weeks_vs_timepoint_36weeks	1.53264	10.9766	0.0009585	0.0201655	0.246261	0.616021	0.00872993
ENSG00000132294	timepoint_12weeks_vs_timepoint_36weeks	0.909088	0.953074	0.329194	0.646846	1	-0.137507	0.543155
ENSG00000132300	timepoint_12weeks_vs_timepoint_36weeks	1.23894	4.93557	0.026551	0.168449	1	0.309106	0.0999497
ENSG00000132305	timepoint_12weeks_vs_timepoint_36weeks	0.778463	6.1982	0.0129629	0.109329	1	-0.361299	0.0600345
ENSG00000132313	timepoint_12weeks_vs_timepoint_36weeks	0.751029	5.07411	0.0245197	0.161045	1	-0.413058	0.0944757
ENSG00000132323	timepoint_12weeks_vs_timepoint_36weeks	1.20934	4.84437	0.0279833	0.173484	1	0.274214	0.103561
ENSG00000132326	timepoint_12weeks_vs_timepoint_36weeks	1.20796	1.29943	0.254613	0.573281	1	0.272569	0.463394
ENSG00000132329	timepoint_12weeks_vs_timepoint_36weeks	0.698849	2.22502	0.136132	0.419916	1	-0.516948	0.309146
ENSG00000132330	timepoint_12weeks_vs_timepoint_36weeks	1.43342	3.89094	0.0488449	0.239332	1	0.519465	0.152817
ENSG00000132334	timepoint_12weeks_vs_timepoint_36weeks	0.972407	0.0192843	0.889585	0.96276	1	-0.0403684	0.946574
ENSG00000132341	timepoint_12weeks_vs_timepoint_36weeks	0.887282	0.492593	0.48295	0.763354	1	-0.172535	0.678025
ENSG00000132356	timepoint_12weeks_vs_timepoint_36weeks	1.0545	0.188631	0.66416	0.865912	1	0.0765628	0.8126
ENSG00000132357	timepoint_12weeks_vs_timepoint_36weeks	0.980059	0.413476	0.52037	0.786672	1	-0.0290597	0.707491
ENSG00000132359	timepoint_12weeks_vs_timepoint_36weeks	1.05287	0.298681	0.584842	0.824154	1	0.0743278	0.754543
ENSG00000132361	timepoint_12weeks_vs_timepoint_36weeks	1.25277	4.66913	0.0309659	0.184162	1	0.32512	0.11138
ENSG00000132376	timepoint_12weeks_vs_timepoint_36weeks	1.8834	30.2855	4.83e-08	8.63e-06	0.00010542	0.913338	2.49e-06
ENSG00000132382	timepoint_12weeks_vs_timepoint_36weeks	2.08671	15.4376	9.16e-05	0.00375826	0.0458957	1.06123	0.00136583
ENSG00000132383	timepoint_12weeks_vs_timepoint_36weeks	1.2187	4.43926	0.0353906	0.199023	1	0.28534	0.122295
ENSG00000132386	timepoint_12weeks_vs_timepoint_36weeks	0.971971	0.158648	0.690496	0.879245	1	-0.0410146	0.828154
ENSG00000132388	timepoint_12weeks_vs_timepoint_36weeks	0.996943	0.166479	0.683355	0.876102	1	-0.0044167	0.824829
ENSG00000132394	timepoint_12weeks_vs_timepoint_36weeks	1.06122	0.3057	0.580465	0.821775	1	0.0857293	0.751905
ENSG00000132405	timepoint_12weeks_vs_timepoint_36weeks	1.15482	2.28131	0.131283	0.411583	1	0.207664	0.301223
ENSG00000132406	timepoint_12weeks_vs_timepoint_36weeks	0.949562	0.104656	0.746385	0.905951	1	-0.0746655	0.864006
ENSG00000132423	timepoint_12weeks_vs_timepoint_36weeks	0.703955	1.4819	0.223788	0.539776	1	-0.506445	0.427152
ENSG00000132424	timepoint_12weeks_vs_timepoint_36weeks	1.39922	12.2314	0.0004923	0.0126988	0.155078	0.484627	0.00521261
ENSG00000132432	timepoint_12weeks_vs_timepoint_36weeks	0.557898	40.6565	2.86e-10	1.16e-07	1.42e-06	-0.841927	2.87e-08
ENSG00000132434	timepoint_12weeks_vs_timepoint_36weeks	0.907635	0.235833	0.627347	0.847161	1	-0.139816	0.785537
ENSG00000132436	timepoint_12weeks_vs_timepoint_36weeks	1.06367	0.856687	0.354909	0.668669	1	0.0890463	0.568181
ENSG00000132463	timepoint_12weeks_vs_timepoint_36weeks	1.11721	1.01899	0.313023	0.632357	1	0.159903	0.527053
ENSG00000132465	timepoint_12weeks_vs_timepoint_36weeks	1.35921	4.89007	0.0272557	0.170922	1	0.442771	0.101627
ENSG00000132466	timepoint_12weeks_vs_timepoint_36weeks	0.840427	0.95873	0.327763	0.645799	1	-0.250806	0.541693
ENSG00000132467	timepoint_12weeks_vs_timepoint_36weeks	0.999436	1.25945	0.262047	0.58119	1	-0.0008142	0.472222
ENSG00000132470	timepoint_12weeks_vs_timepoint_36weeks	1.04356	0.166779	0.683085	0.875925	1	0.0615093	0.82477
ENSG00000132471	timepoint_12weeks_vs_timepoint_36weeks	1.25503	3.08936	0.0791369	0.314223	1	0.327725	0.213805
ENSG00000132475	timepoint_12weeks_vs_timepoint_36weeks	1.00605	0.0140847	0.905556	0.968271	1	0.0087034	0.955452
ENSG00000132478	timepoint_12weeks_vs_timepoint_36weeks	1.11107	1.82796	0.176699	0.481062	1	0.151944	0.366763
ENSG00000132481	timepoint_12weeks_vs_timepoint_36weeks	1.71127	10.0595	0.00156565	0.0281075	0.343248	0.775064	0.0126504
ENSG00000132485	timepoint_12weeks_vs_timepoint_36weeks	0.827066	3.07777	0.0797007	0.315485	1	-0.273927	0.214797
ENSG00000132507	timepoint_12weeks_vs_timepoint_36weeks	1.06254	0.185215	0.667029	0.867507	1	0.0875151	0.814622
ENSG00000132510	timepoint_12weeks_vs_timepoint_36weeks	0.981659	0.41975	0.517223	0.784723	1	-0.0267056	0.705239
ENSG00000132514	timepoint_12weeks_vs_timepoint_36weeks	1.0209	0.0368326	0.847848	0.947341	1	0.0298465	0.923362
ENSG00000132518	timepoint_12weeks_vs_timepoint_36weeks	0.877979	0.488175	0.484918	0.764376	1	-0.187741	0.679095
ENSG00000132522	timepoint_12weeks_vs_timepoint_36weeks	1.40942	9.90546	0.00170071	0.0297192	0.362931	0.495098	0.0134415
ENSG00000132530	timepoint_12weeks_vs_timepoint_36weeks	0.557037	20.0261	8.59e-06	0.0005982	0.00730518	-0.844155	0.00019757
ENSG00000132535	timepoint_12weeks_vs_timepoint_36weeks	2.10284	12.5498	0.00041607	0.0113373	0.13845	1.07234	0.00459683
ENSG00000132541	timepoint_12weeks_vs_timepoint_36weeks	1.18455	1.42569	0.232776	0.549245	1	0.244345	0.437611
ENSG00000132549	timepoint_12weeks_vs_timepoint_36weeks	1.01054	0.448384	0.503271	0.776128	1	0.015132	0.693752
ENSG00000132561	timepoint_12weeks_vs_timepoint_36weeks	0.839369	3.98428	0.0462197	0.231963	1	-0.252624	0.147455
ENSG00000132563	timepoint_12weeks_vs_timepoint_36weeks	1.16559	4.77451	0.0291346	0.17779	1	0.221057	0.106647
ENSG00000132570	timepoint_12weeks_vs_timepoint_36weeks	0.984033	0.0203728	0.886532	0.96157	1	-0.0232219	0.944744
ENSG00000132581	timepoint_12weeks_vs_timepoint_36weeks	0.857061	1.66974	0.196616	0.507164	1	-0.22253	0.393147
ENSG00000132589	timepoint_12weeks_vs_timepoint_36weeks	0.905773	1.05595	0.304409	0.623943	1	-0.142779	0.517828
ENSG00000132591	timepoint_12weeks_vs_timepoint_36weeks	1.51545	9.82646	0.00177451	0.0305784	0.373423	0.599748	0.0138388
ENSG00000132600	timepoint_12weeks_vs_timepoint_36weeks	1.11705	4.13686	0.0422441	0.220383	1	0.159693	0.138309
ENSG00000132603	timepoint_12weeks_vs_timepoint_36weeks	0.675097	7.75872	0.00545475	0.063227	0.772126	-0.566833	0.031991
ENSG00000132604	timepoint_12weeks_vs_timepoint_36weeks	1.03549	0.0580147	0.809715	0.932557	1	0.0503073	0.902942
ENSG00000132612	timepoint_12weeks_vs_timepoint_36weeks	1.08503	0.0170563	0.89612	0.965134	1	0.117741	0.950787
ENSG00000132613	timepoint_12weeks_vs_timepoint_36weeks	0.928382	0.289739	0.590518	0.827442	1	-0.10721	0.758587
ENSG00000132623	timepoint_12weeks_vs_timepoint_36weeks	1.42002	5.73905	0.0167899	0.127931	1	0.505907	0.0723145
ENSG00000132635	timepoint_12weeks_vs_timepoint_36weeks	1.64633	24.6679	8.11e-07	8.81e-05	0.00107585	0.719258	2.65e-05
ENSG00000132640	timepoint_12weeks_vs_timepoint_36weeks	0.968596	0.0422169	0.837252	0.943632	1	-0.0460337	0.917255
ENSG00000132646	timepoint_12weeks_vs_timepoint_36weeks	1.45816	11.3959	0.00076674	0.0172835	0.211066	0.544145	0.00738721
ENSG00000132661	timepoint_12weeks_vs_timepoint_36weeks	0.586716	17.6664	2.89e-05	0.00156384	0.0190976	-0.769265	0.00053885
ENSG00000132664	timepoint_12weeks_vs_timepoint_36weeks	0.837815	0.00614721	0.937524	0.979439	1	-0.255297	0.97151
ENSG00000132669	timepoint_12weeks_vs_timepoint_36weeks	0.947003	0.282449	0.595228	0.829861	1	-0.0785587	0.761624
ENSG00000132670	timepoint_12weeks_vs_timepoint_36weeks	0.752591	6.69847	0.00980107	0.0918987	1	-0.410063	0.0491385
ENSG00000132676	timepoint_12weeks_vs_timepoint_36weeks	0.945021	0.050045	0.823034	0.938072	1	-0.0815815	0.910218
ENSG00000132680	timepoint_12weeks_vs_timepoint_36weeks	1.16386	0.509954	0.475339	0.758362	1	0.218921	0.671925
ENSG00000132681	timepoint_12weeks_vs_timepoint_36weeks	0.851206	1.78088	0.18237	0.488584	1	-0.23242	0.374569
ENSG00000132694	timepoint_12weeks_vs_timepoint_36weeks	1.20709	2.67239	0.102443	0.362104	1	0.271528	0.255584
ENSG00000132698	timepoint_12weeks_vs_timepoint_36weeks	1.02153	0.9329	0.334363	0.651344	1	0.0307254	0.548034
ENSG00000132704	timepoint_12weeks_vs_timepoint_36weeks	1.53366	6.58445	0.010444	0.095686	1	0.616982	0.0514305
ENSG00000132716	timepoint_12weeks_vs_timepoint_36weeks	1.02482	0.0148768	0.902949	0.967576	1	0.0353641	0.95433
ENSG00000132718	timepoint_12weeks_vs_timepoint_36weeks	1.04414	2.59e-06	0.998715	0.999648	1	0.0623114	0.999491
ENSG00000132740	timepoint_12weeks_vs_timepoint_36weeks	1.34646	1.66273	0.197558	0.50837	1	0.429173	0.394279
ENSG00000132744	timepoint_12weeks_vs_timepoint_36weeks	1.21126	4.04972	0.0444685	0.226659	1	0.276505	0.143326
ENSG00000132749	timepoint_12weeks_vs_timepoint_36weeks	1.6522	5.71004	0.0170678	0.129381	1	0.724391	0.0732267
ENSG00000132763	timepoint_12weeks_vs_timepoint_36weeks	0.719701	2.2021	0.138164	0.4231	1	-0.474531	0.312291
ENSG00000132768	timepoint_12weeks_vs_timepoint_36weeks	1.1866	3.32519	0.068549	0.290517	1	0.246836	0.194312
ENSG00000132773	timepoint_12weeks_vs_timepoint_36weeks	1.37148	7.52458	0.00620407	0.0687186	0.83919	0.455739	0.0350747
ENSG00000132780	timepoint_12weeks_vs_timepoint_36weeks	0.947897	1.51302	0.218992	0.534345	1	-0.0771979	0.421419
ENSG00000132781	timepoint_12weeks_vs_timepoint_36weeks	1.09388	1.12596	0.288915	0.608941	1	0.129449	0.501576
ENSG00000132792	timepoint_12weeks_vs_timepoint_36weeks	0.934363	0.594915	0.440722	0.735162	1	-0.0979447	0.64353
ENSG00000132801	timepoint_12weeks_vs_timepoint_36weeks	0.6454	0.253618	0.614659	0.840546	1	-0.631735	0.7768
ENSG00000132819	timepoint_12weeks_vs_timepoint_36weeks	1.15804	1.12611	0.288883	0.608936	1	0.211686	0.501576
ENSG00000132821	timepoint_12weeks_vs_timepoint_36weeks	1.12996	0.0256973	0.872677	0.95678	1	0.176277	0.937783
ENSG00000132823	timepoint_12weeks_vs_timepoint_36weeks	1.45755	18.735	1.67e-05	0.00101005	0.0123347	0.543547	0.00034351
ENSG00000132824	timepoint_12weeks_vs_timepoint_36weeks	0.94932	0.140861	0.707513	0.887427	1	-0.0750335	0.839802
ENSG00000132825	timepoint_12weeks_vs_timepoint_36weeks	0.99003	0.143228	0.705179	0.886176	1	-0.0144563	0.838271
ENSG00000132837	timepoint_12weeks_vs_timepoint_36weeks	0.92663	3.07937	0.0796228	0.315243	1	-0.109935	0.214661
ENSG00000132842	timepoint_12weeks_vs_timepoint_36weeks	0.784157	5.15007	0.0234753	0.157069	1	-0.350785	0.0915759
ENSG00000132846	timepoint_12weeks_vs_timepoint_36weeks	1.03011	0.116819	0.732588	0.899615	1	0.0427952	0.856043
ENSG00000132849	timepoint_12weeks_vs_timepoint_36weeks	1.01359	0.246724	0.619509	0.843148	1	0.0194707	0.78008
ENSG00000132879	timepoint_12weeks_vs_timepoint_36weeks	1.3314	12.2147	0.00049667	0.0127882	0.156169	0.412939	0.00524413
ENSG00000132881	timepoint_12weeks_vs_timepoint_36weeks	0.871134	0.119879	0.729245	0.897749	1	-0.199033	0.853343
ENSG00000132906	timepoint_12weeks_vs_timepoint_36weeks	0.980416	0.0313448	0.859512	0.95202	1	-0.0285335	0.930605
ENSG00000132912	timepoint_12weeks_vs_timepoint_36weeks	0.850159	4.49377	0.0342847	0.195255	1	-0.234195	0.11946
ENSG00000132932	timepoint_12weeks_vs_timepoint_36weeks	1.05704	0.00030963	0.985965	0.995799	1	0.080026	0.993545
ENSG00000132950	timepoint_12weeks_vs_timepoint_36weeks	1.01195	0.184123	0.667953	0.868092	1	0.0171347	0.815175
ENSG00000132952	timepoint_12weeks_vs_timepoint_36weeks	1.36654	9.25031	0.00242102	0.0375541	0.45861	0.450531	0.017625
ENSG00000132953	timepoint_12weeks_vs_timepoint_36weeks	1.80166	21.2602	4.57e-06	0.00035903	0.00438452	0.849331	0.00011684
ENSG00000132963	timepoint_12weeks_vs_timepoint_36weeks	0.74823	5.72672	0.0169074	0.128536	1	-0.418447	0.0726874
ENSG00000132964	timepoint_12weeks_vs_timepoint_36weeks	1.0972	4.24267	0.0396997	0.212771	1	0.133827	0.132679
ENSG00000132965	timepoint_12weeks_vs_timepoint_36weeks	1.11096	0.997952	0.318068	0.636751	1	0.151805	0.531747
ENSG00000132967	timepoint_12weeks_vs_timepoint_36weeks	0.934709	0.0048622	0.944424	0.981646	1	-0.0974108	0.974232
ENSG00000132970	timepoint_12weeks_vs_timepoint_36weeks	0.617893	8.21973	0.00423791	0.0540108	0.659578	-0.694572	0.026719
ENSG00000133026	timepoint_12weeks_vs_timepoint_36weeks	0.840268	5.95581	0.0148558	0.118708	1	-0.251079	0.0664708
ENSG00000133027	timepoint_12weeks_vs_timepoint_36weeks	0.765848	7.49293	0.00631314	0.0693817	0.847288	-0.384869	0.0354707
ENSG00000133028	timepoint_12weeks_vs_timepoint_36weeks	0.999429	0.0752836	0.783855	0.922226	1	-0.0008234	0.88715
ENSG00000133030	timepoint_12weeks_vs_timepoint_36weeks	0.985928	0.0165977	0.897519	0.965525	1	-0.0204459	0.951443
ENSG00000133048	timepoint_12weeks_vs_timepoint_36weeks	0.936235	7.33e-05	0.99317	0.997967	1	-0.0950581	0.996828
ENSG00000133055	timepoint_12weeks_vs_timepoint_36weeks	1.05668	1.19102	0.275408	0.595159	1	0.0795433	0.486884
ENSG00000133056	timepoint_12weeks_vs_timepoint_36weeks	1.38095	7.42977	0.00653671	0.0709212	0.866088	0.465665	0.036351
ENSG00000133059	timepoint_12weeks_vs_timepoint_36weeks	1.30372	6.02978	0.0142497	0.115606	1	0.382636	0.064255
ENSG00000133063	timepoint_12weeks_vs_timepoint_36weeks	1.52486	16.8864	4.32e-05	0.0021464	0.0262118	0.608678	0.00075323
ENSG00000133065	timepoint_12weeks_vs_timepoint_36weeks	0.98045	0.458623	0.498438	0.773169	1	-0.0284841	0.690071
ENSG00000133067	timepoint_12weeks_vs_timepoint_36weeks	1.13623	2.92946	0.0873123	0.332342	1	0.184249	0.229262
ENSG00000133069	timepoint_12weeks_vs_timepoint_36weeks	1.23542	1.25696	0.262519	0.581583	1	0.305004	0.472711
ENSG00000133101	timepoint_12weeks_vs_timepoint_36weeks	1.0292	0.759712	0.383645	0.692164	1	0.0415259	0.594591
ENSG00000133103	timepoint_12weeks_vs_timepoint_36weeks	1.16974	1.58454	0.208425	0.522025	1	0.226182	0.408063
ENSG00000133104	timepoint_12weeks_vs_timepoint_36weeks	0.776667	12.4427	0.00044028	0.0118071	0.144188	-0.364632	0.00481304
ENSG00000133106	timepoint_12weeks_vs_timepoint_36weeks	0.44401	41.6268	1.78e-10	7.84e-08	9.57e-07	-1.17133	1.94e-08
ENSG00000133111	timepoint_12weeks_vs_timepoint_36weeks	0.947162	0.0274366	0.868477	0.95542	1	-0.0783169	0.935672
ENSG00000133112	timepoint_12weeks_vs_timepoint_36weeks	0.680369	13.9011	0.00020441	0.00680097	0.0830533	-0.555611	0.00260896
ENSG00000133114	timepoint_12weeks_vs_timepoint_36weeks	0.774158	1.07557	0.299963	0.619675	1	-0.369301	0.513233
ENSG00000133116	timepoint_12weeks_vs_timepoint_36weeks	0.786967	5.38702	0.0205039	0.144776	1	-0.345625	0.0832448
ENSG00000133119	timepoint_12weeks_vs_timepoint_36weeks	0.819623	0.159143	0.690039	0.879085	1	-0.286967	0.827853
ENSG00000133131	timepoint_12weeks_vs_timepoint_36weeks	1.35124	1.96177	0.16166	0.459158	1	0.434282	0.346117
ENSG00000133134	timepoint_12weeks_vs_timepoint_36weeks	1.03129	0.555195	0.456392	0.746181	1	0.0444545	0.657002
ENSG00000133138	timepoint_12weeks_vs_timepoint_36weeks	0.726723	7.10588	0.00781725	0.0794784	0.970588	-0.460523	0.0416198
ENSG00000133142	timepoint_12weeks_vs_timepoint_36weeks	1.32051	0.726193	0.394341	0.701124	1	0.401096	0.604401
ENSG00000133169	timepoint_12weeks_vs_timepoint_36weeks	0.666209	6.2839	0.0123547	0.106141	1	-0.585954	0.058017
ENSG00000133193	timepoint_12weeks_vs_timepoint_36weeks	1.63178	24.7122	7.93e-07	8.66e-05	0.0010571	0.706444	2.6e-05
ENSG00000133195	timepoint_12weeks_vs_timepoint_36weeks	1.01917	0.331707	0.564796	0.811946	1	0.0273994	0.740748
ENSG00000133216	timepoint_12weeks_vs_timepoint_36weeks	1.04504	2.19028	0.139225	0.424983	1	0.0635613	0.314226
ENSG00000133226	timepoint_12weeks_vs_timepoint_36weeks	1.24267	0.951336	0.329635	0.647248	1	0.313449	0.543588
ENSG00000133243	timepoint_12weeks_vs_timepoint_36weeks	0.715947	15.2341	0.00010187	0.0040747	0.0497601	-0.482075	0.00148609
ENSG00000133246	timepoint_12weeks_vs_timepoint_36weeks	0.756192	14.0484	0.00018923	0.00643435	0.0785761	-0.403175	0.0024535
ENSG00000133247	timepoint_12weeks_vs_timepoint_36weeks	1.4449	0.179847	0.671604	0.870462	1	0.530965	0.817563
ENSG00000133250	timepoint_12weeks_vs_timepoint_36weeks	0.861316	6.15797	0.013259	0.110857	1	-0.215386	0.0610152
ENSG00000133256	timepoint_12weeks_vs_timepoint_36weeks	1.5245	3.55466	0.0596921	0.268682	1	0.608339	0.176304
ENSG00000133265	timepoint_12weeks_vs_timepoint_36weeks	0.831491	4.1605	0.0416613	0.218625	1	-0.266227	0.137142
ENSG00000133275	timepoint_12weeks_vs_timepoint_36weeks	1.02453	0.157104	0.691928	0.879862	1	0.0349552	0.8288
ENSG00000133302	timepoint_12weeks_vs_timepoint_36weeks	1.10921	2.71153	0.0999655	0.357151	1	0.14953	0.251497
ENSG00000133313	timepoint_12weeks_vs_timepoint_36weeks	1.04487	0.035709	0.850159	0.948451	1	0.0633269	0.924879
ENSG00000133315	timepoint_12weeks_vs_timepoint_36weeks	1.15143	2.21415	0.137091	0.421289	1	0.203421	0.310688
ENSG00000133316	timepoint_12weeks_vs_timepoint_36weeks	0.988925	0.0950799	0.757885	0.910611	1	-0.0160669	0.870953
ENSG00000133317	timepoint_12weeks_vs_timepoint_36weeks	1.09835	0.81158	0.367888	0.6789	1	0.135334	0.57937
ENSG00000133318	timepoint_12weeks_vs_timepoint_36weeks	0.981608	0.00734148	0.931737	0.976983	1	-0.0267811	0.968202
ENSG00000133321	timepoint_12weeks_vs_timepoint_36weeks	0.806066	3.07327	0.079921	0.315903	1	-0.31103	0.215157
ENSG00000133328	timepoint_12weeks_vs_timepoint_36weeks	1.1658	1.70951	0.191374	0.500148	1	0.221322	0.386061
ENSG00000133392	timepoint_12weeks_vs_timepoint_36weeks	1.2155	5.91855	0.0151712	0.120199	1	0.281548	0.0673942
ENSG00000133393	timepoint_12weeks_vs_timepoint_36weeks	0.784005	1.97561	0.16019	0.456929	1	-0.351065	0.34379
ENSG00000133398	timepoint_12weeks_vs_timepoint_36weeks	0.806539	4.15753	0.0417339	0.218853	1	-0.310184	0.137241
ENSG00000133401	timepoint_12weeks_vs_timepoint_36weeks	0.851741	1.30386	0.253805	0.5724	1	-0.231513	0.462281
ENSG00000133422	timepoint_12weeks_vs_timepoint_36weeks	1.16008	1.99857	0.157785	0.453206	1	0.214226	0.340286
ENSG00000133424	timepoint_12weeks_vs_timepoint_36weeks	1.03907	0.785585	0.375669	0.685456	1	0.0552859	0.586917
ENSG00000133460	timepoint_12weeks_vs_timepoint_36weeks	1.04963	0.00045624	0.982963	0.994862	1	0.0698752	0.992186
ENSG00000133466	timepoint_12weeks_vs_timepoint_36weeks	2.32105	22.9411	1.94e-06	0.00017905	0.00218651	1.21478	5.66e-05
ENSG00000133477	timepoint_12weeks_vs_timepoint_36weeks	0.919356	0.0621468	0.80319	0.929875	1	-0.121304	0.898393
ENSG00000133488	timepoint_12weeks_vs_timepoint_36weeks	1.00274	0.00450508	0.946501	0.982322	1	0.00395272	0.975358
ENSG00000133561	timepoint_12weeks_vs_timepoint_36weeks	0.79427	2.3806	0.123193	0.398186	1	-0.332298	0.288649
ENSG00000133574	timepoint_12weeks_vs_timepoint_36weeks	0.709421	7.26046	0.00717684	0.0753548	0.920231	-0.495286	0.0390156
ENSG00000133597	timepoint_12weeks_vs_timepoint_36weeks	0.880545	0.337575	0.561374	0.810172	1	-0.183531	0.738483
ENSG00000133606	timepoint_12weeks_vs_timepoint_36weeks	1.3128	5.85809	0.0156976	0.122861	1	0.392649	0.0690248
ENSG00000133612	timepoint_12weeks_vs_timepoint_36weeks	1.0048	0.150975	0.697695	0.882777	1	0.00690919	0.833321
ENSG00000133619	timepoint_12weeks_vs_timepoint_36weeks	1.73328	9.28165	0.00238036	0.0370914	0.452959	0.793502	0.0173681
ENSG00000133624	timepoint_12weeks_vs_timepoint_36weeks	1.70223	23.2608	1.65e-06	0.0001571	0.00191852	0.76743	4.95e-05
ENSG00000133627	timepoint_12weeks_vs_timepoint_36weeks	1.3189	4.81177	0.0285145	0.175582	1	0.399338	0.105134
ENSG00000133639	timepoint_12weeks_vs_timepoint_36weeks	0.572341	20.7692	5.88e-06	0.00043899	0.00536093	-0.805054	0.00014386
ENSG00000133641	timepoint_12weeks_vs_timepoint_36weeks	0.81439	2.74519	0.0978868	0.353312	1	-0.296209	0.247824
ENSG00000133657	timepoint_12weeks_vs_timepoint_36weeks	1.0231	0.175439	0.67542	0.872266	1	0.0329482	0.819876
ENSG00000133661	timepoint_12weeks_vs_timepoint_36weeks	1.22406	4.80049	0.0287008	0.176271	1	0.291669	0.105655
ENSG00000133678	timepoint_12weeks_vs_timepoint_36weeks	1.05847	0.00232496	0.961553	0.987735	1	0.0819774	0.982411
ENSG00000133687	timepoint_12weeks_vs_timepoint_36weeks	0.933691	0.367984	0.544254	0.800239	1	-0.0989829	0.725693
ENSG00000133703	timepoint_12weeks_vs_timepoint_36weeks	1.03841	0.0493384	0.824268	0.938379	1	0.0543727	0.910608
ENSG00000133704	timepoint_12weeks_vs_timepoint_36weeks	1.13238	3.01163	0.0830027	0.322787	1	0.179357	0.221252
ENSG00000133706	timepoint_12weeks_vs_timepoint_36weeks	0.673231	11.6614	0.00066588	0.0157486	0.192322	-0.570826	0.00660721
ENSG00000133731	timepoint_12weeks_vs_timepoint_36weeks	1.13029	0.013329	0.908113	0.969084	1	0.176692	0.956584
ENSG00000133739	timepoint_12weeks_vs_timepoint_36weeks	0.966764	7.16e-05	0.993251	0.997978	1	-0.0487646	0.996828
ENSG00000133740	timepoint_12weeks_vs_timepoint_36weeks	0.966229	0.253696	0.614605	0.840537	1	-0.0495629	0.7768
ENSG00000133742	timepoint_12weeks_vs_timepoint_36weeks	1.13542	0.719032	0.396681	0.702851	1	0.183221	0.606284
ENSG00000133773	timepoint_12weeks_vs_timepoint_36weeks	0.928992	0.296215	0.586396	0.825013	1	-0.106261	0.755871
ENSG00000133789	timepoint_12weeks_vs_timepoint_36weeks	0.932232	0.102107	0.749388	0.90732	1	-0.101239	0.865752
ENSG00000133794	timepoint_12weeks_vs_timepoint_36weeks	1.41737	12.8461	0.00035587	0.0101329	0.123743	0.503214	0.00406526
ENSG00000133800	timepoint_12weeks_vs_timepoint_36weeks	1.31709	4.85168	0.0278655	0.173029	1	0.397356	0.103226
ENSG00000133805	timepoint_12weeks_vs_timepoint_36weeks	1.09326	0.84343	0.358657	0.671884	1	0.128642	0.571242
ENSG00000133812	timepoint_12weeks_vs_timepoint_36weeks	0.955258	1.46345	0.226691	0.542721	1	-0.0660379	0.430254
ENSG00000133816	timepoint_12weeks_vs_timepoint_36weeks	1.12788	1.39117	0.23851	0.555833	1	0.173617	0.444134
ENSG00000133818	timepoint_12weeks_vs_timepoint_36weeks	0.94609	0.484448	0.48659	0.765427	1	-0.0799506	0.680524
ENSG00000133835	timepoint_12weeks_vs_timepoint_36weeks	0.639535	19.19	1.32e-05	0.00083829	0.0102372	-0.644905	0.00028085
ENSG00000133858	timepoint_12weeks_vs_timepoint_36weeks	1.02631	0.053422	0.817263	0.935872	1	0.0374617	0.907235
ENSG00000133872	timepoint_12weeks_vs_timepoint_36weeks	0.726092	6.14514	0.0133548	0.111304	1	-0.461776	0.0613215
ENSG00000133874	timepoint_12weeks_vs_timepoint_36weeks	2.56176	26.13	3.88e-07	4.83e-05	0.0005896	1.35714	1.44e-05
ENSG00000133884	timepoint_12weeks_vs_timepoint_36weeks	0.906714	1.47139	0.225437	0.541406	1	-0.141281	0.428955
ENSG00000133895	timepoint_12weeks_vs_timepoint_36weeks	1.84722	17.4418	3.24e-05	0.00172049	0.0210106	0.885352	0.00059328
ENSG00000133935	timepoint_12weeks_vs_timepoint_36weeks	1.0337	0.123581	0.725263	0.895925	1	0.0478234	0.851134
ENSG00000133943	timepoint_12weeks_vs_timepoint_36weeks	0.988521	0.0652218	0.798482	0.928046	1	-0.016656	0.895468
ENSG00000133958	timepoint_12weeks_vs_timepoint_36weeks	0.989418	0.476739	0.490076	0.767807	1	-0.015348	0.683261
ENSG00000133961	timepoint_12weeks_vs_timepoint_36weeks	1.06209	0.0354809	0.850633	0.948614	1	0.0869063	0.925077
ENSG00000133962	timepoint_12weeks_vs_timepoint_36weeks	0.551355	15.3707	9.49e-05	0.00385636	0.0470938	-0.858947	0.00140309
ENSG00000133983	timepoint_12weeks_vs_timepoint_36weeks	1.22777	2.03652	0.153898	0.447723	1	0.296039	0.334869
ENSG00000133985	timepoint_12weeks_vs_timepoint_36weeks	0.901656	0.601104	0.438356	0.73338	1	-0.149352	0.641468
ENSG00000133997	timepoint_12weeks_vs_timepoint_36weeks	1.30977	3.17596	0.0750577	0.305279	1	0.389312	0.206343
ENSG00000134001	timepoint_12weeks_vs_timepoint_36weeks	0.81932	2.3406	0.126383	0.403382	1	-0.2875	0.293666
ENSG00000134013	timepoint_12weeks_vs_timepoint_36weeks	1.23775	7.83944	0.00521841	0.0614651	0.750611	0.307715	0.0309034
ENSG00000134014	timepoint_12weeks_vs_timepoint_36weeks	0.909956	0.306296	0.580096	0.821531	1	-0.136131	0.751661
ENSG00000134020	timepoint_12weeks_vs_timepoint_36weeks	0.809383	3.07075	0.0800442	0.316157	1	-0.305106	0.215396
ENSG00000134028	timepoint_12weeks_vs_timepoint_36weeks	1.03264	0.0306764	0.861003	0.95256	1	0.0463336	0.931565
ENSG00000134030	timepoint_12weeks_vs_timepoint_36weeks	1.32835	8.5043	0.00362877	0.0488178	0.596162	0.409638	0.0238614
ENSG00000134046	timepoint_12weeks_vs_timepoint_36weeks	1.01477	0.481514	0.487912	0.766314	1	0.0211459	0.681614
ENSG00000134049	timepoint_12weeks_vs_timepoint_36weeks	0.725136	8.35692	0.00393221	0.0513844	0.627505	-0.463676	0.0253606
ENSG00000134056	timepoint_12weeks_vs_timepoint_36weeks	0.745062	6.07968	0.0138553	0.113726	1	-0.424567	0.062858
ENSG00000134057	timepoint_12weeks_vs_timepoint_36weeks	0.580072	2.34041	0.126398	0.403382	1	-0.785697	0.293666
ENSG00000134058	timepoint_12weeks_vs_timepoint_36weeks	0.874431	0.613395	0.433713	0.730134	1	-0.193584	0.637846
ENSG00000134061	timepoint_12weeks_vs_timepoint_36weeks	0.993722	0.00554293	0.940668	0.980428	1	-0.0090863	0.972665
ENSG00000134070	timepoint_12weeks_vs_timepoint_36weeks	1.13277	2.35392	0.125311	0.401801	1	0.179852	0.292258
ENSG00000134072	timepoint_12weeks_vs_timepoint_36weeks	0.886405	0.822414	0.364712	0.676493	1	-0.173962	0.577126
ENSG00000134077	timepoint_12weeks_vs_timepoint_36weeks	0.815074	0.629545	0.427726	0.726224	1	-0.294998	0.632352
ENSG00000134086	timepoint_12weeks_vs_timepoint_36weeks	0.983095	0.316705	0.573731	0.817395	1	-0.024597	0.746233
ENSG00000134107	timepoint_12weeks_vs_timepoint_36weeks	0.981258	0.0597064	0.807015	0.931382	1	-0.0272957	0.900952
ENSG00000134108	timepoint_12weeks_vs_timepoint_36weeks	1.41114	7.39094	0.00667816	0.0720132	0.879423	0.496862	0.0369556
ENSG00000134109	timepoint_12weeks_vs_timepoint_36weeks	1.54934	13.3701	0.0002701	0.00835402	0.102019	0.631655	0.00324697
ENSG00000134121	timepoint_12weeks_vs_timepoint_36weeks	0.970109	0.0796719	0.777806	0.91931	1	-0.0437809	0.88299
ENSG00000134146	timepoint_12weeks_vs_timepoint_36weeks	1.03563	0.0296161	0.863402	0.953608	1	0.0505145	0.932874
ENSG00000134152	timepoint_12weeks_vs_timepoint_36weeks	0.759545	7.09489	0.00786496	0.0798054	0.974582	-0.396792	0.0418265
ENSG00000134153	timepoint_12weeks_vs_timepoint_36weeks	1.02738	2.04464	0.153082	0.446531	1	0.0389723	0.333825
ENSG00000134183	timepoint_12weeks_vs_timepoint_36weeks	1.00075	0.450092	0.502459	0.775641	1	0.00107566	0.693141
ENSG00000134184	timepoint_12weeks_vs_timepoint_36weeks	0.91765	3.88803	0.0489292	0.239582	1	-0.123983	0.152936
ENSG00000134186	timepoint_12weeks_vs_timepoint_36weeks	0.952849	0.362377	0.547337	0.80184	1	-0.0696806	0.72782
ENSG00000134193	timepoint_12weeks_vs_timepoint_36weeks	0.998702	0.279372	0.59724	0.83116	1	-0.0018745	0.763575
ENSG00000134198	timepoint_12weeks_vs_timepoint_36weeks	0.999812	0.0655162	0.798038	0.928037	1	-0.0002711	0.895339
ENSG00000134201	timepoint_12weeks_vs_timepoint_36weeks	1.04601	0.17173	0.678675	0.873928	1	0.0648979	0.822091
ENSG00000134202	timepoint_12weeks_vs_timepoint_36weeks	0.772115	2.71675	0.0996403	0.356633	1	-0.373113	0.250779
ENSG00000134215	timepoint_12weeks_vs_timepoint_36weeks	1.22545	1.50833	0.219707	0.535153	1	0.293315	0.422206
ENSG00000134222	timepoint_12weeks_vs_timepoint_36weeks	1.16164	0.929659	0.335204	0.652127	1	0.216165	0.548719
ENSG00000134242	timepoint_12weeks_vs_timepoint_36weeks	0.982286	0.362489	0.547275	0.80184	1	-0.0257848	0.72782
ENSG00000134243	timepoint_12weeks_vs_timepoint_36weeks	0.986724	0.239744	0.624508	0.845816	1	-0.0192811	0.783224
ENSG00000134245	timepoint_12weeks_vs_timepoint_36weeks	0.958031	0.0091885	0.923655	0.974137	1	-0.0618556	0.964433
ENSG00000134247	timepoint_12weeks_vs_timepoint_36weeks	0.957791	0.328667	0.566585	0.812813	1	-0.0622168	0.741503
ENSG00000134248	timepoint_12weeks_vs_timepoint_36weeks	0.790573	6.65242	0.0100557	0.0933473	1	-0.339029	0.0500419
ENSG00000134250	timepoint_12weeks_vs_timepoint_36weeks	0.925598	0.576388	0.447925	0.73988	1	-0.111543	0.649864
ENSG00000134255	timepoint_12weeks_vs_timepoint_36weeks	1.52387	11.5328	0.00071294	0.0164786	0.201237	0.607738	0.00695072
ENSG00000134256	timepoint_12weeks_vs_timepoint_36weeks	1.05311	0.00465378	0.945626	0.982028	1	0.0746628	0.974884
ENSG00000134262	timepoint_12weeks_vs_timepoint_36weeks	1.50966	17.7126	2.82e-05	0.00153136	0.0187009	0.594228	0.00052823
ENSG00000134265	timepoint_12weeks_vs_timepoint_36weeks	1.74785	21.4962	4.06e-06	0.00032603	0.00398149	0.805585	0.00010648
ENSG00000134278	timepoint_12weeks_vs_timepoint_36weeks	0.899888	1.19341	0.274928	0.594589	1	-0.152183	0.486448
ENSG00000134283	timepoint_12weeks_vs_timepoint_36weeks	1.07786	0.0672304	0.795471	0.927009	1	0.108175	0.894061
ENSG00000134285	timepoint_12weeks_vs_timepoint_36weeks	1.21201	3.77196	0.052422	0.249186	1	0.277406	0.160785
ENSG00000134287	timepoint_12weeks_vs_timepoint_36weeks	0.81507	5.59734	0.0181933	0.134431	1	-0.295003	0.0764765
ENSG00000134291	timepoint_12weeks_vs_timepoint_36weeks	0.762557	6.26855	0.0124614	0.106757	1	-0.391083	0.0583839
ENSG00000134294	timepoint_12weeks_vs_timepoint_36weeks	0.969687	0.238967	0.625069	0.846051	1	-0.0444085	0.783668
ENSG00000134297	timepoint_12weeks_vs_timepoint_36weeks	1.16783	2.5121	0.113318	0.381176	1	0.223827	0.273222
ENSG00000134308	timepoint_12weeks_vs_timepoint_36weeks	0.772175	4.45426	0.0350825	0.198001	1	-0.373	0.121565
ENSG00000134313	timepoint_12weeks_vs_timepoint_36weeks	0.75803	8.81884	0.00305844	0.0437468	0.534235	-0.399672	0.0210216
ENSG00000134317	timepoint_12weeks_vs_timepoint_36weeks	0.832271	0.831608	0.362046	0.67445	1	-0.264875	0.574355
ENSG00000134318	timepoint_12weeks_vs_timepoint_36weeks	1.08003	1.0221	0.312285	0.631534	1	0.111076	0.526216
ENSG00000134321	timepoint_12weeks_vs_timepoint_36weeks	0.459528	36.7774	1.93e-09	5.51e-07	6.73e-06	-1.12177	1.48e-07
ENSG00000134324	timepoint_12weeks_vs_timepoint_36weeks	1.30543	5.27137	0.0219021	0.150557	1	0.384528	0.087146
ENSG00000134326	timepoint_12weeks_vs_timepoint_36weeks	0.394372	45.7675	2.36e-11	1.47e-08	1.8e-07	-1.34237	3.42e-09
ENSG00000134330	timepoint_12weeks_vs_timepoint_36weeks	0.651059	16.053	6.65e-05	0.00297408	0.0363194	-0.61914	0.00106082
ENSG00000134333	timepoint_12weeks_vs_timepoint_36weeks	1.26737	2.71828	0.0995446	0.35646	1	0.341842	0.250639
ENSG00000134352	timepoint_12weeks_vs_timepoint_36weeks	0.878399	0.79627	0.372443	0.682706	1	-0.187051	0.584009
ENSG00000134369	timepoint_12weeks_vs_timepoint_36weeks	0.983124	4.7e-05	0.994531	0.998262	1	-0.0245552	0.9975
ENSG00000134371	timepoint_12weeks_vs_timepoint_36weeks	0.737472	11.5591	0.00070305	0.0163201	0.1993	-0.43934	0.0068792
ENSG00000134375	timepoint_12weeks_vs_timepoint_36weeks	0.821047	4.70724	0.0302901	0.18185	1	-0.284464	0.109746
ENSG00000134376	timepoint_12weeks_vs_timepoint_36weeks	0.759074	5.23813	0.022322	0.152237	1	-0.397687	0.0882103
ENSG00000134419	timepoint_12weeks_vs_timepoint_36weeks	0.508103	48.0165	7.92e-12	5.81e-09	7.09e-08	-0.976808	1.32e-09
ENSG00000134440	timepoint_12weeks_vs_timepoint_36weeks	0.898306	6.29e-05	0.993674	0.998079	1	-0.154721	0.996975
ENSG00000134444	timepoint_12weeks_vs_timepoint_36weeks	1.10135	1.31833	0.251189	0.569927	1	0.139279	0.459376
ENSG00000134452	timepoint_12weeks_vs_timepoint_36weeks	1.65494	12.595	0.00040626	0.0111511	0.136176	0.726781	0.00451039
ENSG00000134453	timepoint_12weeks_vs_timepoint_36weeks	1.31347	7.25773	0.00718766	0.0754255	0.921095	0.393386	0.0390557
ENSG00000134460	timepoint_12weeks_vs_timepoint_36weeks	1.25792	3.12822	0.0772776	0.310501	1	0.331036	0.210631
ENSG00000134461	timepoint_12weeks_vs_timepoint_36weeks	1.05823	0.375334	0.540262	0.798171	1	0.0816503	0.722678
ENSG00000134463	timepoint_12weeks_vs_timepoint_36weeks	0.901329	0.554363	0.45673	0.746321	1	-0.149874	0.657153
ENSG00000134470	timepoint_12weeks_vs_timepoint_36weeks	0.757796	6.73373	0.00961062	0.0907673	1	-0.400118	0.0484546
ENSG00000134480	timepoint_12weeks_vs_timepoint_36weeks	1.14996	0.873199	0.350315	0.66479	1	0.201585	0.563149
ENSG00000134489	timepoint_12weeks_vs_timepoint_36weeks	1.13349	1.03034	0.310344	0.629686	1	0.180776	0.524371
ENSG00000134490	timepoint_12weeks_vs_timepoint_36weeks	0.973483	0.00305433	0.955938	0.985718	1	-0.0387726	0.979768
ENSG00000134504	timepoint_12weeks_vs_timepoint_36weeks	1.05017	1.36877	0.242325	0.560119	1	0.0706184	0.44884
ENSG00000134508	timepoint_12weeks_vs_timepoint_36weeks	0.934931	0.0124457	0.911196	0.970186	1	-0.0970682	0.957893
ENSG00000134516	timepoint_12weeks_vs_timepoint_36weeks	1.23499	3.23955	0.0722065	0.298924	1	0.304502	0.201118
ENSG00000134531	timepoint_12weeks_vs_timepoint_36weeks	0.970367	0.476396	0.490233	0.767877	1	-0.0433981	0.683385
ENSG00000134539	timepoint_12weeks_vs_timepoint_36weeks	1.17584	3.63512	0.0568825	0.261284	1	0.233692	0.170277
ENSG00000134545	timepoint_12weeks_vs_timepoint_36weeks	0.836625	4.34915	0.0373013	0.205412	1	-0.257347	0.127025
ENSG00000134548	timepoint_12weeks_vs_timepoint_36weeks	0.877808	3.2903	0.0700144	0.293921	1	-0.188022	0.197319
ENSG00000134571	timepoint_12weeks_vs_timepoint_36weeks	1.26522	3.64976	0.0563865	0.26002	1	0.339391	0.169114
ENSG00000134574	timepoint_12weeks_vs_timepoint_36weeks	0.986531	0.0350384	0.851556	0.949005	1	-0.0195632	0.925608
ENSG00000134575	timepoint_12weeks_vs_timepoint_36weeks	0.807015	1.43188	0.231764	0.548347	1	-0.309333	0.436451
ENSG00000134590	timepoint_12weeks_vs_timepoint_36weeks	0.8133	8.92734	0.0028836	0.0421645	0.514911	-0.298141	0.020136
ENSG00000134594	timepoint_12weeks_vs_timepoint_36weeks	0.854128	2.27535	0.131787	0.412371	1	-0.227476	0.302085
ENSG00000134597	timepoint_12weeks_vs_timepoint_36weeks	1.30442	7.87324	0.00512259	0.0607674	0.74209	0.383409	0.0305183
ENSG00000134602	timepoint_12weeks_vs_timepoint_36weeks	0.754693	11.5798	0.00069536	0.0162182	0.198056	-0.406037	0.00683235
ENSG00000134627	timepoint_12weeks_vs_timepoint_36weeks	0.916573	0.822634	0.364648	0.676385	1	-0.125679	0.577073
ENSG00000134644	timepoint_12weeks_vs_timepoint_36weeks	0.689189	9.57408	0.00203281	0.0334233	0.408164	-0.537029	0.0154065
ENSG00000134668	timepoint_12weeks_vs_timepoint_36weeks	1.34276	5.56906	0.0184876	0.135709	1	0.425203	0.0773204
ENSG00000134684	timepoint_12weeks_vs_timepoint_36weeks	1.01457	0.206503	0.649629	0.858724	1	0.0208753	0.80233
ENSG00000134686	timepoint_12weeks_vs_timepoint_36weeks	1.08249	0.173704	0.676938	0.873058	1	0.114354	0.820871
ENSG00000134690	timepoint_12weeks_vs_timepoint_36weeks	0.979011	0.195792	0.658243	0.863135	1	-0.0306036	0.808829
ENSG00000134697	timepoint_12weeks_vs_timepoint_36weeks	0.820181	2.1191	0.145812	0.435575	1	-0.285986	0.323706
ENSG00000134698	timepoint_12weeks_vs_timepoint_36weeks	1.0131	0.00304233	0.956025	0.985749	1	0.0187832	0.979768
ENSG00000134709	timepoint_12weeks_vs_timepoint_36weeks	0.614012	6.09502	0.0137363	0.113068	1	-0.703661	0.062427
ENSG00000134716	timepoint_12weeks_vs_timepoint_36weeks	0.93715	0.0388015	0.843886	0.946182	1	-0.0936489	0.920772
ENSG00000134717	timepoint_12weeks_vs_timepoint_36weeks	0.748937	12.8307	0.00035877	0.0101899	0.124439	-0.417083	0.00409099
ENSG00000134744	timepoint_12weeks_vs_timepoint_36weeks	1.34339	5.94325	0.0149613	0.119216	1	0.425883	0.0667605
ENSG00000134748	timepoint_12weeks_vs_timepoint_36weeks	1.43432	15.7518	7.78e-05	0.00332695	0.0406286	0.520372	0.00120079
ENSG00000134755	timepoint_12weeks_vs_timepoint_36weeks	0.934692	0.675577	0.411326	0.714016	1	-0.0974374	0.619044
ENSG00000134758	timepoint_12weeks_vs_timepoint_36weeks	0.621657	28.0441	1.48e-07	2.19e-05	0.00026733	-0.685809	6.4e-06
ENSG00000134759	timepoint_12weeks_vs_timepoint_36weeks	0.952581	0.382503	0.536419	0.795998	1	-0.0700857	0.719942
ENSG00000134765	timepoint_12weeks_vs_timepoint_36weeks	0.964721	0.410674	0.521786	0.787385	1	-0.0518157	0.708588
ENSG00000134769	timepoint_12weeks_vs_timepoint_36weeks	0.898108	0.507499	0.476403	0.758993	1	-0.155038	0.672541
ENSG00000134779	timepoint_12weeks_vs_timepoint_36weeks	1.1984	1.61421	0.204221	0.516732	1	0.261114	0.402498
ENSG00000134780	timepoint_12weeks_vs_timepoint_36weeks	1.10601	5.09507	0.0242267	0.159986	1	0.145371	0.0936891
ENSG00000134802	timepoint_12weeks_vs_timepoint_36weeks	1.01447	0.0578501	0.80998	0.932713	1	0.0207315	0.903114
ENSG00000134809	timepoint_12weeks_vs_timepoint_36weeks	0.689261	15.3457	9.61e-05	0.00388988	0.0475031	-0.536878	0.00141524
ENSG00000134815	timepoint_12weeks_vs_timepoint_36weeks	1.17159	2.13812	0.144018	0.432457	1	0.228472	0.321129
ENSG00000134824	timepoint_12weeks_vs_timepoint_36weeks	0.837692	2.50126	0.114097	0.38258	1	-0.255508	0.274329
ENSG00000134825	timepoint_12weeks_vs_timepoint_36weeks	0.569933	31.2782	2.94e-08	5.69e-06	6.94e-05	-0.811137	1.63e-06
ENSG00000134827	timepoint_12weeks_vs_timepoint_36weeks	2.20179	60.1945	2.27e-14	3.94e-11	4.82e-10	1.13868	7.77e-12
ENSG00000134830	timepoint_12weeks_vs_timepoint_36weeks	1.10669	0.262756	0.608356	0.837343	1	0.146248	0.771499
ENSG00000134851	timepoint_12weeks_vs_timepoint_36weeks	0.667942	22.8619	2.02e-06	0.00018549	0.00226514	-0.582204	5.86e-05
ENSG00000134852	timepoint_12weeks_vs_timepoint_36weeks	1.19592	2.6516	0.103786	0.364531	1	0.258116	0.2577
ENSG00000134853	timepoint_12weeks_vs_timepoint_36weeks	0.761193	5.27117	0.0219045	0.150557	1	-0.393666	0.087146
ENSG00000134864	timepoint_12weeks_vs_timepoint_36weeks	0.822048	0.356511	0.550596	0.803862	1	-0.282705	0.730275
ENSG00000134873	timepoint_12weeks_vs_timepoint_36weeks	0.77787	7.54727	0.00612705	0.0682128	0.833012	-0.362399	0.0347433
ENSG00000134882	timepoint_12weeks_vs_timepoint_36weeks	0.765219	3.37389	0.0665582	0.285894	1	-0.386055	0.190256
ENSG00000134884	timepoint_12weeks_vs_timepoint_36weeks	1.42248	18.0654	2.35e-05	0.00132983	0.0162398	0.508413	0.00045583
ENSG00000134897	timepoint_12weeks_vs_timepoint_36weeks	0.850429	1.98019	0.159707	0.456254	1	-0.233737	0.343134
ENSG00000134899	timepoint_12weeks_vs_timepoint_36weeks	1.09293	0.777323	0.37819	0.687705	1	0.128207	0.589385
ENSG00000134900	timepoint_12weeks_vs_timepoint_36weeks	1.55125	16.5264	5.21e-05	0.00246363	0.0300858	0.633429	0.00087199
ENSG00000134901	timepoint_12weeks_vs_timepoint_36weeks	0.966843	0.00547636	0.941024	0.980599	1	-0.0486466	0.972763
ENSG00000134905	timepoint_12weeks_vs_timepoint_36weeks	1.10142	0.793095	0.373398	0.683479	1	0.139359	0.584824
ENSG00000134909	timepoint_12weeks_vs_timepoint_36weeks	0.707254	3.43664	0.0640839	0.27955	1	-0.499699	0.185122
ENSG00000134910	timepoint_12weeks_vs_timepoint_36weeks	1.41324	10.6186	0.00116044	0.0230528	0.28152	0.499003	0.0101234
ENSG00000134954	timepoint_12weeks_vs_timepoint_36weeks	0.914935	0.231154	0.630784	0.84906	1	-0.128258	0.78805
ENSG00000134955	timepoint_12weeks_vs_timepoint_36weeks	1.01029	0.00238563	0.961055	0.987576	1	0.0147752	0.982238
ENSG00000134970	timepoint_12weeks_vs_timepoint_36weeks	0.887151	1.0056	0.316222	0.635132	1	-0.172749	0.530251
ENSG00000134982	timepoint_12weeks_vs_timepoint_36weeks	0.732087	11.3849	0.00077125	0.0173506	0.211886	-0.449914	0.00741931
ENSG00000134986	timepoint_12weeks_vs_timepoint_36weeks	1.16596	0.554042	0.45686	0.746363	1	0.221519	0.657206
ENSG00000134987	timepoint_12weeks_vs_timepoint_36weeks	1.04477	0.300724	0.583561	0.823578	1	0.0631865	0.753931
ENSG00000134996	timepoint_12weeks_vs_timepoint_36weeks	1.57446	16.2434	6.03e-05	0.00275593	0.0336554	0.65486	0.00098097
ENSG00000135002	timepoint_12weeks_vs_timepoint_36weeks	0.704138	12.2689	0.00048264	0.0125384	0.153119	-0.506071	0.00514798
ENSG00000135018	timepoint_12weeks_vs_timepoint_36weeks	1.15819	1.8213	0.177489	0.482168	1	0.211867	0.367997
ENSG00000135040	timepoint_12weeks_vs_timepoint_36weeks	1.00577	0.0230974	0.879237	0.958779	1	0.00830675	0.941126
ENSG00000135045	timepoint_12weeks_vs_timepoint_36weeks	1.84985	44.5005	4.37e-11	2.42e-08	2.96e-07	0.887408	5.84e-09
ENSG00000135046	timepoint_12weeks_vs_timepoint_36weeks	1.32435	5.25544	0.0221023	0.151304	1	0.405289	0.0876021
ENSG00000135047	timepoint_12weeks_vs_timepoint_36weeks	0.767681	2.00356	0.157267	0.452271	1	-0.381422	0.339505
ENSG00000135048	timepoint_12weeks_vs_timepoint_36weeks	1.31262	3.74759	0.0531884	0.251461	1	0.39245	0.162553
ENSG00000135049	timepoint_12weeks_vs_timepoint_36weeks	0.71016	7.11297	0.00778662	0.079224	0.967482	-0.493784	0.0414802
ENSG00000135052	timepoint_12weeks_vs_timepoint_36weeks	1.06569	0.481957	0.487712	0.766171	1	0.0917841	0.681486
ENSG00000135069	timepoint_12weeks_vs_timepoint_36weeks	1.50039	3.16573	0.0755273	0.306478	1	0.585337	0.207331
ENSG00000135070	timepoint_12weeks_vs_timepoint_36weeks	1.62601	31.4111	2.76e-08	5.36e-06	6.54e-05	0.701334	1.54e-06
ENSG00000135074	timepoint_12weeks_vs_timepoint_36weeks	0.984871	1.66433	0.197342	0.5081	1	-0.0219939	0.394077
ENSG00000135077	timepoint_12weeks_vs_timepoint_36weeks	0.814939	0.634366	0.425963	0.724841	1	-0.295237	0.631102
ENSG00000135083	timepoint_12weeks_vs_timepoint_36weeks	1.22879	3.04412	0.0813626	0.319133	1	0.29724	0.218028
ENSG00000135090	timepoint_12weeks_vs_timepoint_36weeks	1.08204	0.243088	0.622102	0.844623	1	0.113755	0.781826
ENSG00000135093	timepoint_12weeks_vs_timepoint_36weeks	0.950716	0.0838874	0.772162	0.917282	1	-0.072914	0.879521
ENSG00000135094	timepoint_12weeks_vs_timepoint_36weeks	0.867013	3.2464	0.0719062	0.298255	1	-0.205874	0.200604
ENSG00000135108	timepoint_12weeks_vs_timepoint_36weeks	0.928085	0.647192	0.421325	0.72144	1	-0.107671	0.627165
ENSG00000135114	timepoint_12weeks_vs_timepoint_36weeks	0.556554	13.7795	0.00021787	0.00713118	0.0870858	-0.845406	0.00273989
ENSG00000135116	timepoint_12weeks_vs_timepoint_36weeks	0.980597	0.418352	0.517921	0.785161	1	-0.0282671	0.705834
ENSG00000135119	timepoint_12weeks_vs_timepoint_36weeks	0.976467	0.098986	0.753121	0.908775	1	-0.0343562	0.867949
ENSG00000135124	timepoint_12weeks_vs_timepoint_36weeks	1.07136	0.691326	0.405929	0.710358	1	0.0994426	0.61434
ENSG00000135127	timepoint_12weeks_vs_timepoint_36weeks	1.27774	8.3961	0.00384909	0.0507207	0.6194	0.353589	0.02497
ENSG00000135144	timepoint_12weeks_vs_timepoint_36weeks	1.14044	0.00098188	0.975009	0.991994	1	0.18959	0.988362
ENSG00000135148	timepoint_12weeks_vs_timepoint_36weeks	0.715797	4.21395	0.0403741	0.214874	1	-0.482377	0.13403
ENSG00000135164	timepoint_12weeks_vs_timepoint_36weeks	1.12865	2.92328	0.0876459	0.333169	1	0.174602	0.229888
ENSG00000135185	timepoint_12weeks_vs_timepoint_36weeks	0.783992	5.2901	0.0216691	0.149639	1	-0.351089	0.0865671
ENSG00000135205	timepoint_12weeks_vs_timepoint_36weeks	1.06659	0.83403	0.361348	0.674011	1	0.0930077	0.5737
ENSG00000135211	timepoint_12weeks_vs_timepoint_36weeks	0.706312	6.15222	0.0133019	0.11106	1	-0.501622	0.0611529
ENSG00000135218	timepoint_12weeks_vs_timepoint_36weeks	1.06223	0.0463355	0.829615	0.940791	1	0.087098	0.912965
ENSG00000135241	timepoint_12weeks_vs_timepoint_36weeks	0.819073	1.76182	0.184726	0.491667	1	-0.287936	0.377348
ENSG00000135245	timepoint_12weeks_vs_timepoint_36weeks	0.809454	0.450489	0.50227	0.775559	1	-0.304978	0.693141
ENSG00000135249	timepoint_12weeks_vs_timepoint_36weeks	0.900325	0.837914	0.360233	0.67313	1	-0.151482	0.572891
ENSG00000135250	timepoint_12weeks_vs_timepoint_36weeks	1.01959	0.137436	0.710928	0.889013	1	0.0279912	0.842393
ENSG00000135253	timepoint_12weeks_vs_timepoint_36weeks	1.13004	1.26524	0.260954	0.580025	1	0.176371	0.471199
ENSG00000135269	timepoint_12weeks_vs_timepoint_36weeks	1.10535	2.00652	0.156961	0.45178	1	0.144506	0.339025
ENSG00000135272	timepoint_12weeks_vs_timepoint_36weeks	0.741965	7.8613	0.00515621	0.0610391	0.745407	-0.430576	0.0306604
ENSG00000135297	timepoint_12weeks_vs_timepoint_36weeks	1.10831	3.43706	0.0640677	0.279522	1	0.148361	0.185114
ENSG00000135299	timepoint_12weeks_vs_timepoint_36weeks	0.798917	0.142084	0.706305	0.886775	1	-0.323883	0.838973
ENSG00000135314	timepoint_12weeks_vs_timepoint_36weeks	0.951155	0.0730988	0.786938	0.923538	1	-0.0722481	0.888872
ENSG00000135315	timepoint_12weeks_vs_timepoint_36weeks	1.17228	0.238713	0.625253	0.846153	1	0.229321	0.783794
ENSG00000135316	timepoint_12weeks_vs_timepoint_36weeks	1.1605	1.83737	0.175591	0.479676	1	0.214742	0.365511
ENSG00000135317	timepoint_12weeks_vs_timepoint_36weeks	0.990797	0.153615	0.695195	0.881588	1	-0.013338	0.831284
ENSG00000135318	timepoint_12weeks_vs_timepoint_36weeks	0.894423	1.41849	0.233958	0.550642	1	-0.160971	0.438836
ENSG00000135334	timepoint_12weeks_vs_timepoint_36weeks	1.03101	0.825231	0.363892	0.675808	1	0.0440648	0.576167
ENSG00000135336	timepoint_12weeks_vs_timepoint_36weeks	0.757284	2.3518	0.125481	0.401979	1	-0.401093	0.292364
ENSG00000135341	timepoint_12weeks_vs_timepoint_36weeks	0.938657	0.101719	0.749848	0.907491	1	-0.0913299	0.866105
ENSG00000135346	timepoint_12weeks_vs_timepoint_36weeks	0.906048	2.31484	0.128486	0.406875	1	-0.142341	0.296984
ENSG00000135362	timepoint_12weeks_vs_timepoint_36weeks	1.11151	0.817048	0.36628	0.677722	1	0.152525	0.57838
ENSG00000135363	timepoint_12weeks_vs_timepoint_36weeks	0.652573	5.80235	0.0161996	0.125064	1	-0.615789	0.0704459
ENSG00000135365	timepoint_12weeks_vs_timepoint_36weeks	0.987305	0.00546745	0.941072	0.980599	1	-0.0184329	0.972763
ENSG00000135372	timepoint_12weeks_vs_timepoint_36weeks	1.09627	0.14475	0.703691	0.885635	1	0.132607	0.837385
ENSG00000135378	timepoint_12weeks_vs_timepoint_36weeks	1.21252	3.21985	0.0730771	0.30094	1	0.278003	0.202943
ENSG00000135387	timepoint_12weeks_vs_timepoint_36weeks	0.794873	3.72389	0.053945	0.253435	1	-0.331203	0.163828
ENSG00000135390	timepoint_12weeks_vs_timepoint_36weeks	0.889953	0.543639	0.461116	0.748854	1	-0.168198	0.660199
ENSG00000135392	timepoint_12weeks_vs_timepoint_36weeks	1.41766	4.54918	0.0331976	0.191567	1	0.503511	0.11682
ENSG00000135404	timepoint_12weeks_vs_timepoint_36weeks	1.29824	10.0655	0.00156064	0.0280796	0.342907	0.376554	0.0126477
ENSG00000135407	timepoint_12weeks_vs_timepoint_36weeks	1.06298	0.507469	0.476416	0.759003	1	0.0881085	0.672541
ENSG00000135414	timepoint_12weeks_vs_timepoint_36weeks	1.10533	1.63792	0.200932	0.512751	1	0.144483	0.398536
ENSG00000135423	timepoint_12weeks_vs_timepoint_36weeks	1.13192	2.99041	0.0840932	0.325193	1	0.178778	0.223293
ENSG00000135424	timepoint_12weeks_vs_timepoint_36weeks	0.828561	2.76305	0.0968031	0.351272	1	-0.271321	0.245759
ENSG00000135426	timepoint_12weeks_vs_timepoint_36weeks	0.927934	1.44284	0.229989	0.546459	1	-0.107907	0.434279
ENSG00000135437	timepoint_12weeks_vs_timepoint_36weeks	1.24038	9.73674	0.00186228	0.0315565	0.385368	0.310786	0.0143745
ENSG00000135439	timepoint_12weeks_vs_timepoint_36weeks	0.96011	1.00545	0.316259	0.635147	1	-0.058728	0.530251
ENSG00000135441	timepoint_12weeks_vs_timepoint_36weeks	0.718317	10.3617	0.00133143	0.0252981	0.30894	-0.477307	0.0112502
ENSG00000135446	timepoint_12weeks_vs_timepoint_36weeks	0.892923	3.8756	0.0492913	0.240606	1	-0.163392	0.153766
ENSG00000135451	timepoint_12weeks_vs_timepoint_36weeks	0.965832	0.0250488	0.87428	0.957317	1	-0.0501559	0.938373
ENSG00000135452	timepoint_12weeks_vs_timepoint_36weeks	0.940046	0.536635	0.464016	0.750536	1	-0.0891968	0.66269
ENSG00000135457	timepoint_12weeks_vs_timepoint_36weeks	1.20694	6.92906	0.00862212	0.0847034	1	0.271355	0.0448398
ENSG00000135469	timepoint_12weeks_vs_timepoint_36weeks	1.54695	16.5626	5.11e-05	0.00242605	0.0296269	0.629429	0.00085733
ENSG00000135473	timepoint_12weeks_vs_timepoint_36weeks	1.62142	20.3273	7.36e-06	0.00053021	0.00647495	0.697261	0.00017418
ENSG00000135476	timepoint_12weeks_vs_timepoint_36weeks	1.14442	2.81132	0.0939395	0.345794	1	0.194617	0.240744
ENSG00000135480	timepoint_12weeks_vs_timepoint_36weeks	0.78033	10.3026	0.0013742	0.0258664	0.31588	-0.357844	0.0115289
ENSG00000135482	timepoint_12weeks_vs_timepoint_36weeks	0.892865	1.25765	0.262388	0.581395	1	-0.163486	0.472565
ENSG00000135486	timepoint_12weeks_vs_timepoint_36weeks	0.860456	1.9659	0.16122	0.458543	1	-0.216827	0.345418
ENSG00000135503	timepoint_12weeks_vs_timepoint_36weeks	0.879646	3.58963	0.0584531	0.265301	1	-0.185005	0.173348
ENSG00000135506	timepoint_12weeks_vs_timepoint_36weeks	0.795974	9.65249	0.00194871	0.0325571	0.397587	-0.329206	0.0148769
ENSG00000135519	timepoint_12weeks_vs_timepoint_36weeks	1.04781	0.00583199	0.939143	0.980059	1	0.0673727	0.972057
ENSG00000135521	timepoint_12weeks_vs_timepoint_36weeks	0.958698	0.671802	0.412635	0.715154	1	-0.0608519	0.620271
ENSG00000135525	timepoint_12weeks_vs_timepoint_36weeks	1.22998	0.901562	0.342611	0.658757	1	0.298629	0.556323
ENSG00000135535	timepoint_12weeks_vs_timepoint_36weeks	0.818618	5.04362	0.0249524	0.162677	1	-0.288737	0.0956339
ENSG00000135537	timepoint_12weeks_vs_timepoint_36weeks	1.13598	0.136605	0.711764	0.889435	1	0.183933	0.842959
ENSG00000135540	timepoint_12weeks_vs_timepoint_36weeks	0.894213	0.90525	0.341627	0.657899	1	-0.161309	0.555277
ENSG00000135541	timepoint_12weeks_vs_timepoint_36weeks	1.03181	0.791467	0.373888	0.683969	1	0.0451823	0.5853
ENSG00000135549	timepoint_12weeks_vs_timepoint_36weeks	0.998018	0.0283131	0.866412	0.954695	1	-0.0028629	0.93441
ENSG00000135587	timepoint_12weeks_vs_timepoint_36weeks	0.921184	0.868576	0.351593	0.665983	1	-0.118438	0.564577
ENSG00000135596	timepoint_12weeks_vs_timepoint_36weeks	1.05638	1.12095	0.289991	0.609784	1	0.0791312	0.502427
ENSG00000135597	timepoint_12weeks_vs_timepoint_36weeks	1.00497	0.0837009	0.772408	0.91732	1	0.00715135	0.879588
ENSG00000135604	timepoint_12weeks_vs_timepoint_36weeks	0.828044	1.63924	0.200751	0.512535	1	-0.272221	0.398431
ENSG00000135605	timepoint_12weeks_vs_timepoint_36weeks	0.74527	0.896732	0.343907	0.660078	1	-0.424164	0.55742
ENSG00000135617	timepoint_12weeks_vs_timepoint_36weeks	0.69016	13.9358	0.00020073	0.00671613	0.0820172	-0.534996	0.00257596
ENSG00000135622	timepoint_12weeks_vs_timepoint_36weeks	1.09159	2.97514	0.0848874	0.326986	1	0.126434	0.224672
ENSG00000135624	timepoint_12weeks_vs_timepoint_36weeks	1.14604	2.74092	0.0981481	0.353942	1	0.196651	0.248352
ENSG00000135631	timepoint_12weeks_vs_timepoint_36weeks	1.46896	3.85258	0.0499691	0.242526	1	0.554795	0.155274
ENSG00000135632	timepoint_12weeks_vs_timepoint_36weeks	1.05683	0.00291348	0.956965	0.986145	1	0.0797467	0.98016
ENSG00000135636	timepoint_12weeks_vs_timepoint_36weeks	0.839682	4.2854	0.0387183	0.209849	1	-0.252086	0.130326
ENSG00000135637	timepoint_12weeks_vs_timepoint_36weeks	1.29757	8.28851	0.00408172	0.0526018	0.642372	0.375818	0.026013
ENSG00000135643	timepoint_12weeks_vs_timepoint_36weeks	0.787821	0.546585	0.459904	0.748216	1	-0.34406	0.659529
ENSG00000135655	timepoint_12weeks_vs_timepoint_36weeks	1.01188	0.00482522	0.944635	0.981689	1	0.0170344	0.974267
ENSG00000135677	timepoint_12weeks_vs_timepoint_36weeks	0.971053	1.56332	0.211497	0.525738	1	-0.0423782	0.411837
ENSG00000135678	timepoint_12weeks_vs_timepoint_36weeks	0.985796	0.579669	0.446636	0.739106	1	-0.0206396	0.648996
ENSG00000135679	timepoint_12weeks_vs_timepoint_36weeks	1.03061	0.380782	0.537337	0.796553	1	0.0434927	0.72051
ENSG00000135686	timepoint_12weeks_vs_timepoint_36weeks	1.19489	2.50301	0.113971	0.382391	1	0.256875	0.274236
ENSG00000135698	timepoint_12weeks_vs_timepoint_36weeks	1.12194	1.61984	0.203434	0.515741	1	0.165996	0.40162
ENSG00000135709	timepoint_12weeks_vs_timepoint_36weeks	0.940177	0.660449	0.416611	0.717999	1	-0.0889957	0.623459
ENSG00000135720	timepoint_12weeks_vs_timepoint_36weeks	1.16543	2.58157	0.108456	0.372483	1	0.220865	0.265203
ENSG00000135722	timepoint_12weeks_vs_timepoint_36weeks	0.975703	1.13685	0.286598	0.606565	1	-0.0354863	0.499121
ENSG00000135723	timepoint_12weeks_vs_timepoint_36weeks	1.30576	8.80825	0.00307606	0.0439155	0.536295	0.384895	0.0211119
ENSG00000135736	timepoint_12weeks_vs_timepoint_36weeks	0.979948	0.323751	0.5695	0.814803	1	-0.0292233	0.743407
ENSG00000135740	timepoint_12weeks_vs_timepoint_36weeks	0.909948	0.0729499	0.787149	0.92363	1	-0.136144	0.888901
ENSG00000135749	timepoint_12weeks_vs_timepoint_36weeks	0.987895	0.0969068	0.755644	0.9098	1	-0.0175706	0.869592
ENSG00000135750	timepoint_12weeks_vs_timepoint_36weeks	1.73695	25.0847	6.57e-07	7.46e-05	0.00091093	0.796557	2.22e-05
ENSG00000135763	timepoint_12weeks_vs_timepoint_36weeks	1.13463	0.264856	0.606927	0.83649	1	0.182221	0.770517
ENSG00000135766	timepoint_12weeks_vs_timepoint_36weeks	0.90632	1.3753	0.241205	0.558943	1	-0.141907	0.44734
ENSG00000135775	timepoint_12weeks_vs_timepoint_36weeks	1.28865	4.72864	0.0299175	0.180666	1	0.365864	0.108815
ENSG00000135776	timepoint_12weeks_vs_timepoint_36weeks	1.33525	8.45843	0.00372057	0.0496528	0.606358	0.417107	0.0243545
ENSG00000135778	timepoint_12weeks_vs_timepoint_36weeks	0.991507	0.0572759	0.810908	0.933215	1	-0.0123055	0.90375
ENSG00000135801	timepoint_12weeks_vs_timepoint_36weeks	0.635983	2.73559	0.0984752	0.354529	1	-0.65294	0.248945
ENSG00000135821	timepoint_12weeks_vs_timepoint_36weeks	1.63889	22.5959	2.32e-06	0.00020743	0.00253319	0.712719	6.57e-05
ENSG00000135823	timepoint_12weeks_vs_timepoint_36weeks	1.06296	9.23e-05	0.992336	0.997705	1	0.0880901	0.996517
ENSG00000135828	timepoint_12weeks_vs_timepoint_36weeks	1.08777	0.122996	0.725888	0.896143	1	0.12137	0.851422
ENSG00000135829	timepoint_12weeks_vs_timepoint_36weeks	1.45191	18.9369	1.5e-05	0.00092847	0.0113385	0.53795	0.00031413
ENSG00000135837	timepoint_12weeks_vs_timepoint_36weeks	0.773325	5.81146	0.0161164	0.124748	1	-0.370854	0.0702318
ENSG00000135838	timepoint_12weeks_vs_timepoint_36weeks	2.02547	34.8551	4.98e-09	1.25e-06	1.53e-05	1.01825	3.43e-07
ENSG00000135842	timepoint_12weeks_vs_timepoint_36weeks	1.01332	0.197567	0.656796	0.862424	1	0.0190881	0.808002
ENSG00000135845	timepoint_12weeks_vs_timepoint_36weeks	1.64396	23.4254	1.52e-06	0.00014615	0.00178479	0.717174	4.61e-05
ENSG00000135862	timepoint_12weeks_vs_timepoint_36weeks	1.16598	3.5204	0.0609327	0.271748	1	0.221541	0.178586
ENSG00000135870	timepoint_12weeks_vs_timepoint_36weeks	1.20875	3.67031	0.0556981	0.258337	1	0.273521	0.16756
ENSG00000135898	timepoint_12weeks_vs_timepoint_36weeks	0.899437	0.0216515	0.88305	0.960195	1	-0.152906	0.942941
ENSG00000135899	timepoint_12weeks_vs_timepoint_36weeks	1.3601	13.4135	0.00026401	0.00820389	0.100186	0.443713	0.00318602
ENSG00000135900	timepoint_12weeks_vs_timepoint_36weeks	1.04582	0.397293	0.528646	0.791518	1	0.064628	0.713503
ENSG00000135905	timepoint_12weeks_vs_timepoint_36weeks	1.01897	0.00086011	0.97661	0.992496	1	0.0271085	0.989221
ENSG00000135912	timepoint_12weeks_vs_timepoint_36weeks	0.892671	1.47108	0.225486	0.541466	1	-0.163799	0.429005
ENSG00000135913	timepoint_12weeks_vs_timepoint_36weeks	1.12385	0.526943	0.468079	0.753134	1	0.168454	0.665965
ENSG00000135916	timepoint_12weeks_vs_timepoint_36weeks	0.931661	1.53848	0.215158	0.529995	1	-0.102122	0.416607
ENSG00000135919	timepoint_12weeks_vs_timepoint_36weeks	0.97293	0.11664	0.732785	0.899677	1	-0.0395924	0.856114
ENSG00000135924	timepoint_12weeks_vs_timepoint_36weeks	1.4299	10.0865	0.0015431	0.0279068	0.340797	0.515914	0.0125488
ENSG00000135925	timepoint_12weeks_vs_timepoint_36weeks	1.74414	6.93545	0.00859157	0.0845356	1	0.802519	0.0447303
ENSG00000135926	timepoint_12weeks_vs_timepoint_36weeks	1.44476	7.35276	0.00682029	0.0729259	0.890569	0.530831	0.0375752
ENSG00000135929	timepoint_12weeks_vs_timepoint_36weeks	0.989423	0.401508	0.526469	0.790495	1	-0.0153413	0.712294
ENSG00000135930	timepoint_12weeks_vs_timepoint_36weeks	1.00598	0.539971	0.462631	0.74975	1	0.0086083	0.661415
ENSG00000135932	timepoint_12weeks_vs_timepoint_36weeks	0.798635	6.09475	0.0137384	0.113068	1	-0.324391	0.062427
ENSG00000135940	timepoint_12weeks_vs_timepoint_36weeks	0.647373	13.7156	0.00022529	0.00729597	0.0890982	-0.627332	0.00280701
ENSG00000135945	timepoint_12weeks_vs_timepoint_36weeks	1.00119	0.228375	0.632844	0.850245	1	0.00172164	0.789604
ENSG00000135951	timepoint_12weeks_vs_timepoint_36weeks	0.546452	10.6723	0.00112761	0.0225833	0.275787	-0.871834	0.00989665
ENSG00000135953	timepoint_12weeks_vs_timepoint_36weeks	1.01586	0.0162808	0.898496	0.965793	1	0.0227063	0.951706
ENSG00000135956	timepoint_12weeks_vs_timepoint_36weeks	0.903427	0.789536	0.374472	0.684414	1	-0.14652	0.585793
ENSG00000135960	timepoint_12weeks_vs_timepoint_36weeks	1.13129	1.73025	0.188705	0.496727	1	0.177971	0.382572
ENSG00000135966	timepoint_12weeks_vs_timepoint_36weeks	1.01865	3.47e-06	0.998514	0.999611	1	0.0266584	0.999491
ENSG00000135968	timepoint_12weeks_vs_timepoint_36weeks	1.25936	5.23835	0.0223192	0.15223	1	0.332692	0.0882103
ENSG00000135972	timepoint_12weeks_vs_timepoint_36weeks	1.0892	3.76322	0.0526955	0.249975	1	0.123264	0.161468
ENSG00000135974	timepoint_12weeks_vs_timepoint_36weeks	0.953885	0.239892	0.6244	0.845792	1	-0.0681124	0.783223
ENSG00000135976	timepoint_12weeks_vs_timepoint_36weeks	1.20215	3.1008	0.0785846	0.313174	1	0.265619	0.212807
ENSG00000135999	timepoint_12weeks_vs_timepoint_36weeks	0.85337	1.12699	0.288695	0.608778	1	-0.228757	0.501335
ENSG00000136002	timepoint_12weeks_vs_timepoint_36weeks	1.30878	7.2676	0.00714858	0.0751585	0.917833	0.38822	0.0389295
ENSG00000136003	timepoint_12weeks_vs_timepoint_36weeks	1.96948	46.7552	1.46e-11	1e-08	1.22e-07	0.977818	2.31e-09
ENSG00000136014	timepoint_12weeks_vs_timepoint_36weeks	0.960429	0.0410796	0.839429	0.944345	1	-0.058249	0.918357
ENSG00000136021	timepoint_12weeks_vs_timepoint_36weeks	0.666954	25.3929	5.62e-07	6.59e-05	0.00080497	-0.584341	1.97e-05
ENSG00000136026	timepoint_12weeks_vs_timepoint_36weeks	1.31018	5.5042	0.0191814	0.138997	1	0.389765	0.0794518
ENSG00000136040	timepoint_12weeks_vs_timepoint_36weeks	1.11728	0.92962	0.335214	0.652127	1	0.159989	0.548719
ENSG00000136044	timepoint_12weeks_vs_timepoint_36weeks	1.06284	0.442157	0.506249	0.777906	1	0.08793	0.695922
ENSG00000136045	timepoint_12weeks_vs_timepoint_36weeks	0.708364	8.18021	0.00433038	0.0547256	0.668308	-0.497437	0.0271533
ENSG00000136048	timepoint_12weeks_vs_timepoint_36weeks	1.03257	0.302848	0.582236	0.822872	1	0.0462458	0.753201
ENSG00000136051	timepoint_12weeks_vs_timepoint_36weeks	0.715922	16.5708	5.09e-05	0.00242082	0.029563	-0.482126	0.00085521
ENSG00000136052	timepoint_12weeks_vs_timepoint_36weeks	1.07907	2.91606	0.0880376	0.333973	1	0.109788	0.230594
ENSG00000136059	timepoint_12weeks_vs_timepoint_36weeks	1.26492	7.81443	0.0052905	0.0620426	0.757662	0.339043	0.0312615
ENSG00000136068	timepoint_12weeks_vs_timepoint_36weeks	0.875783	1.89776	0.168662	0.469635	1	-0.191354	0.356077
ENSG00000136098	timepoint_12weeks_vs_timepoint_36weeks	1.08999	2.90391	0.088701	0.335397	1	0.124316	0.231832
ENSG00000136100	timepoint_12weeks_vs_timepoint_36weeks	0.761553	8.71038	0.00324399	0.0454139	0.554594	-0.392985	0.021913
ENSG00000136104	timepoint_12weeks_vs_timepoint_36weeks	0.894243	0.389616	0.532656	0.793907	1	-0.161262	0.716885
ENSG00000136108	timepoint_12weeks_vs_timepoint_36weeks	0.831788	1.2921	0.255955	0.574728	1	-0.265713	0.465028
ENSG00000136111	timepoint_12weeks_vs_timepoint_36weeks	1.13188	3.28738	0.0701386	0.294183	1	0.178716	0.197458
ENSG00000136114	timepoint_12weeks_vs_timepoint_36weeks	0.925054	0.0926168	0.760945	0.91223	1	-0.112391	0.872931
ENSG00000136122	timepoint_12weeks_vs_timepoint_36weeks	1.05799	0.780458	0.377231	0.686891	1	0.0813279	0.588673
ENSG00000136141	timepoint_12weeks_vs_timepoint_36weeks	1.38101	4.58049	0.0325993	0.189509	1	0.465723	0.115251
ENSG00000136143	timepoint_12weeks_vs_timepoint_36weeks	1.27406	5.41258	0.0202076	0.14344	1	0.349434	0.0824329
ENSG00000136144	timepoint_12weeks_vs_timepoint_36weeks	1.00811	0.0373092	0.846879	0.947099	1	0.0116473	0.922779
ENSG00000136146	timepoint_12weeks_vs_timepoint_36weeks	0.759427	5.48977	0.0193394	0.139692	1	-0.397018	0.0799656
ENSG00000136147	timepoint_12weeks_vs_timepoint_36weeks	0.59817	6.44966	0.0112602	0.100245	1	-0.741373	0.054369
ENSG00000136149	timepoint_12weeks_vs_timepoint_36weeks	0.616636	17.1731	3.73e-05	0.00191641	0.0234031	-0.697508	0.00066459
ENSG00000136152	timepoint_12weeks_vs_timepoint_36weeks	1.17868	5.31659	0.021344	0.148374	1	0.237177	0.0857491
ENSG00000136153	timepoint_12weeks_vs_timepoint_36weeks	1.16899	0.625013	0.429393	0.727513	1	0.225268	0.634021
ENSG00000136156	timepoint_12weeks_vs_timepoint_36weeks	1.28448	4.45868	0.0349924	0.19776	1	0.36119	0.121476
ENSG00000136158	timepoint_12weeks_vs_timepoint_36weeks	1.10975	1.19836	0.273934	0.593629	1	0.150238	0.485379
ENSG00000136159	timepoint_12weeks_vs_timepoint_36weeks	0.854801	1.65087	0.199162	0.510496	1	-0.226339	0.396451
ENSG00000136161	timepoint_12weeks_vs_timepoint_36weeks	1.13766	1.53566	0.215579	0.530473	1	0.186063	0.41712
ENSG00000136167	timepoint_12weeks_vs_timepoint_36weeks	0.818933	4.9785	0.0259034	0.166194	1	-0.288183	0.0982379
ENSG00000136169	timepoint_12weeks_vs_timepoint_36weeks	0.971714	0.775607	0.378717	0.688131	1	-0.0413956	0.589779
ENSG00000136193	timepoint_12weeks_vs_timepoint_36weeks	0.821003	4.34654	0.0373582	0.205575	1	-0.28454	0.12714
ENSG00000136197	timepoint_12weeks_vs_timepoint_36weeks	0.689274	4.949	0.0263466	0.167615	1	-0.536851	0.099379
ENSG00000136205	timepoint_12weeks_vs_timepoint_36weeks	1.08658	0.123889	0.724935	0.895787	1	0.1198	0.850849
ENSG00000136213	timepoint_12weeks_vs_timepoint_36weeks	0.89565	0.361904	0.547598	0.801952	1	-0.158993	0.72794
ENSG00000136231	timepoint_12weeks_vs_timepoint_36weeks	0.820686	2.09034	0.148572	0.439546	1	-0.285098	0.327673
ENSG00000136235	timepoint_12weeks_vs_timepoint_36weeks	0.85849	3.37616	0.0664671	0.285622	1	-0.220127	0.190024
ENSG00000136238	timepoint_12weeks_vs_timepoint_36weeks	1.33612	12.3494	0.00046252	0.0122095	0.149102	0.418045	0.00499851
ENSG00000136240	timepoint_12weeks_vs_timepoint_36weeks	0.82613	1.66959	0.196636	0.507164	1	-0.275559	0.393147
ENSG00000136243	timepoint_12weeks_vs_timepoint_36weeks	1.07834	1.3841	0.239707	0.557378	1	0.108813	0.445642
ENSG00000136247	timepoint_12weeks_vs_timepoint_36weeks	0.909214	1.08385	0.29811	0.617758	1	-0.137308	0.511039
ENSG00000136250	timepoint_12weeks_vs_timepoint_36weeks	1.19766	1.85014	0.174099	0.477848	1	0.260216	0.363773
ENSG00000136261	timepoint_12weeks_vs_timepoint_36weeks	1.13949	0.0843359	0.771571	0.917083	1	0.188394	0.879273
ENSG00000136270	timepoint_12weeks_vs_timepoint_36weeks	1.5145	27.0746	2.41e-07	3.28e-05	0.00040037	0.598843	9.72e-06
ENSG00000136271	timepoint_12weeks_vs_timepoint_36weeks	1.23934	6.66099	0.0100078	0.0931248	1	0.309569	0.0499223
ENSG00000136273	timepoint_12weeks_vs_timepoint_36weeks	1.24457	2.33037	0.127214	0.40471	1	0.315649	0.294941
ENSG00000136279	timepoint_12weeks_vs_timepoint_36weeks	0.909384	0.689777	0.406455	0.710825	1	-0.137039	0.61476
ENSG00000136280	timepoint_12weeks_vs_timepoint_36weeks	1.12692	0.870189	0.351147	0.665573	1	0.172385	0.5641
ENSG00000136286	timepoint_12weeks_vs_timepoint_36weeks	0.79304	9.2133	0.00246997	0.0380728	0.464944	-0.334535	0.0178982
ENSG00000136295	timepoint_12weeks_vs_timepoint_36weeks	0.786271	7.36989	0.00675613	0.0724604	0.884885	-0.346902	0.0372666
ENSG00000136305	timepoint_12weeks_vs_timepoint_36weeks	0.852991	1.67916	0.195359	0.505464	1	-0.229397	0.391571
ENSG00000136315	timepoint_12weeks_vs_timepoint_36weeks	1.39767	1.86787	0.172051	0.474758	1	0.483025	0.360775
ENSG00000136319	timepoint_12weeks_vs_timepoint_36weeks	1.17099	0.225162	0.635246	0.851599	1	0.227729	0.791577
ENSG00000136367	timepoint_12weeks_vs_timepoint_36weeks	1.08191	0.00175395	0.966603	0.989292	1	0.113581	0.984168
ENSG00000136371	timepoint_12weeks_vs_timepoint_36weeks	0.757192	6.24854	0.012602	0.107456	1	-0.401268	0.0588407
ENSG00000136379	timepoint_12weeks_vs_timepoint_36weeks	1.06823	0.0228228	0.879952	0.959035	1	0.0952164	0.941462
ENSG00000136381	timepoint_12weeks_vs_timepoint_36weeks	1.27479	4.02484	0.0451258	0.228565	1	0.350257	0.144997
ENSG00000136383	timepoint_12weeks_vs_timepoint_36weeks	0.878069	0.265938	0.606193	0.83616	1	-0.187594	0.770053
ENSG00000136404	timepoint_12weeks_vs_timepoint_36weeks	0.979152	0.108481	0.741955	0.903808	1	-0.0303949	0.861215
ENSG00000136425	timepoint_12weeks_vs_timepoint_36weeks	0.919819	0.599759	0.438868	0.733716	1	-0.120578	0.641863
ENSG00000136436	timepoint_12weeks_vs_timepoint_36weeks	1.38448	6.26322	0.0124987	0.106971	1	0.469345	0.0585034
ENSG00000136444	timepoint_12weeks_vs_timepoint_36weeks	1.06963	0.643592	0.422619	0.722391	1	0.0971116	0.628443
ENSG00000136448	timepoint_12weeks_vs_timepoint_36weeks	1.2806	5.81681	0.0160678	0.1245	1	0.356824	0.0700863
ENSG00000136449	timepoint_12weeks_vs_timepoint_36weeks	1.01162	0.100846	0.750889	0.907856	1	0.0166738	0.866881
ENSG00000136450	timepoint_12weeks_vs_timepoint_36weeks	1.27745	8.09584	0.00453476	0.0563632	0.688305	0.353271	0.0280857
ENSG00000136451	timepoint_12weeks_vs_timepoint_36weeks	0.656425	21.0469	5.1e-06	0.00039372	0.00480808	-0.607299	0.00012783
ENSG00000136463	timepoint_12weeks_vs_timepoint_36weeks	0.762578	1.70877	0.19147	0.500247	1	-0.391042	0.38614
ENSG00000136478	timepoint_12weeks_vs_timepoint_36weeks	0.895083	0.562994	0.453247	0.74389	1	-0.159906	0.654447
ENSG00000136485	timepoint_12weeks_vs_timepoint_36weeks	1.02943	0.242851	0.622272	0.844712	1	0.0418444	0.781826
ENSG00000136488	timepoint_12weeks_vs_timepoint_36weeks	1.11823	0.0448795	0.832272	0.941694	1	0.161215	0.914631
ENSG00000136490	timepoint_12weeks_vs_timepoint_36weeks	1.12783	1.50205	0.220668	0.536292	1	0.173556	0.423503
ENSG00000136492	timepoint_12weeks_vs_timepoint_36weeks	0.862388	2.84886	0.0917765	0.341644	1	-0.213591	0.237206
ENSG00000136504	timepoint_12weeks_vs_timepoint_36weeks	0.89935	1.93426	0.164628	0.463675	1	-0.153045	0.35036
ENSG00000136514	timepoint_12weeks_vs_timepoint_36weeks	0.469303	18.3687	2.01e-05	0.00117456	0.0143436	-1.09141	0.00040127
ENSG00000136518	timepoint_12weeks_vs_timepoint_36weeks	1.01884	0.443469	0.505619	0.777632	1	0.026926	0.695473
ENSG00000136521	timepoint_12weeks_vs_timepoint_36weeks	0.769346	6.69083	0.00984287	0.0921174	1	-0.378296	0.0493107
ENSG00000136522	timepoint_12weeks_vs_timepoint_36weeks	0.755187	6.1636	0.0132171	0.110597	1	-0.405095	0.0608673
ENSG00000136527	timepoint_12weeks_vs_timepoint_36weeks	0.912315	0.721629	0.39583	0.702234	1	-0.132396	0.60555
ENSG00000136536	timepoint_12weeks_vs_timepoint_36weeks	0.916847	0.690986	0.406044	0.710472	1	-0.125248	0.614413
ENSG00000136541	timepoint_12weeks_vs_timepoint_36weeks	1.45817	10.5049	0.00123316	0.0240112	0.293224	0.544162	0.0106298
ENSG00000136542	timepoint_12weeks_vs_timepoint_36weeks	0.713441	12.6697	0.00039055	0.0108472	0.132465	-0.487134	0.00437393
ENSG00000136560	timepoint_12weeks_vs_timepoint_36weeks	0.880356	2.87735	0.0901705	0.338427	1	-0.183842	0.234339
ENSG00000136573	timepoint_12weeks_vs_timepoint_36weeks	1.00918	0.00715561	0.932605	0.977409	1	0.0131896	0.968674
ENSG00000136603	timepoint_12weeks_vs_timepoint_36weeks	0.889431	0.536763	0.463963	0.750516	1	-0.169046	0.662664
ENSG00000136628	timepoint_12weeks_vs_timepoint_36weeks	0.728405	12.8162	0.00036152	0.0102498	0.125171	-0.457188	0.00411481
ENSG00000136630	timepoint_12weeks_vs_timepoint_36weeks	0.945352	0.0686315	0.793398	0.926152	1	-0.0810765	0.892742
ENSG00000136631	timepoint_12weeks_vs_timepoint_36weeks	1.03667	0.869816	0.35125	0.665723	1	0.0519563	0.564218
ENSG00000136634	timepoint_12weeks_vs_timepoint_36weeks	0.546215	14.5215	0.00014774	0.00535224	0.0653615	-0.872458	0.00200532
ENSG00000136636	timepoint_12weeks_vs_timepoint_36weeks	0.942708	0.0173825	0.895137	0.964773	1	-0.0851174	0.950257
ENSG00000136643	timepoint_12weeks_vs_timepoint_36weeks	0.997362	0.491834	0.483287	0.763499	1	-0.0038107	0.678025
ENSG00000136682	timepoint_12weeks_vs_timepoint_36weeks	0.781267	1.83418	0.175966	0.480095	1	-0.356113	0.365822
ENSG00000136689	timepoint_12weeks_vs_timepoint_36weeks	0.995593	0.0516417	0.820281	0.937063	1	-0.0063721	0.908953
ENSG00000136699	timepoint_12weeks_vs_timepoint_36weeks	1.03169	0.0991059	0.752976	0.908734	1	0.0450087	0.867949
ENSG00000136709	timepoint_12weeks_vs_timepoint_36weeks	1.38416	10.2247	0.00143284	0.0265716	0.324492	0.469011	0.0118774
ENSG00000136710	timepoint_12weeks_vs_timepoint_36weeks	1.11334	0.289482	0.590682	0.827558	1	0.154891	0.758642
ENSG00000136715	timepoint_12weeks_vs_timepoint_36weeks	0.880868	2.04805	0.15274	0.446034	1	-0.183003	0.333428
ENSG00000136717	timepoint_12weeks_vs_timepoint_36weeks	1.17103	2.6248	0.105547	0.367549	1	0.227773	0.2608
ENSG00000136718	timepoint_12weeks_vs_timepoint_36weeks	0.950271	0.563426	0.453074	0.743729	1	-0.0735891	0.65436
ENSG00000136720	timepoint_12weeks_vs_timepoint_36weeks	1.25601	0.581701	0.445841	0.738525	1	0.328852	0.64839
ENSG00000136731	timepoint_12weeks_vs_timepoint_36weeks	0.89435	1.04807	0.306221	0.625652	1	-0.161089	0.519971
ENSG00000136732	timepoint_12weeks_vs_timepoint_36weeks	1.08549	1.05927	0.30365	0.623322	1	0.118351	0.517284
ENSG00000136738	timepoint_12weeks_vs_timepoint_36weeks	0.748515	11.1906	0.00085522	0.018563	0.226691	-0.417897	0.00798229
ENSG00000136754	timepoint_12weeks_vs_timepoint_36weeks	0.889286	1.75405	0.185696	0.49288	1	-0.169281	0.378614
ENSG00000136758	timepoint_12weeks_vs_timepoint_36weeks	0.922064	0.69682	0.40407	0.708938	1	-0.11706	0.612827
ENSG00000136770	timepoint_12weeks_vs_timepoint_36weeks	1.37038	12.7077	0.0003828	0.0106844	0.130478	0.454579	0.00431019
ENSG00000136783	timepoint_12weeks_vs_timepoint_36weeks	0.726503	8.01511	0.00473954	0.0578017	0.705872	-0.46096	0.0288479
ENSG00000136802	timepoint_12weeks_vs_timepoint_36weeks	1.22058	2.5612	0.109857	0.374873	1	0.287572	0.267344
ENSG00000136807	timepoint_12weeks_vs_timepoint_36weeks	1.55768	16.6497	4.88e-05	0.00235169	0.0287187	0.639401	0.00083187
ENSG00000136810	timepoint_12weeks_vs_timepoint_36weeks	0.770774	9.23086	0.00244662	0.0378262	0.461933	-0.375621	0.0177632
ENSG00000136811	timepoint_12weeks_vs_timepoint_36weeks	0.840737	0.83839	0.360096	0.673063	1	-0.250273	0.572829
ENSG00000136813	timepoint_12weeks_vs_timepoint_36weeks	0.951729	1.89198	0.169312	0.470648	1	-0.0713777	0.356859
ENSG00000136816	timepoint_12weeks_vs_timepoint_36weeks	0.586102	10.2894	0.00138396	0.0259592	0.317014	-0.770776	0.0115695
ENSG00000136819	timepoint_12weeks_vs_timepoint_36weeks	1.4017	5.3795	0.020592	0.145244	1	0.487179	0.0835384
ENSG00000136824	timepoint_12weeks_vs_timepoint_36weeks	0.803077	2.16378	0.141637	0.428886	1	-0.316389	0.317586
ENSG00000136826	timepoint_12weeks_vs_timepoint_36weeks	0.891626	0.655694	0.418293	0.719259	1	-0.165489	0.625162
ENSG00000136827	timepoint_12weeks_vs_timepoint_36weeks	1.52792	15.0852	0.00011009	0.00432141	0.0527729	0.611567	0.00158474
ENSG00000136828	timepoint_12weeks_vs_timepoint_36weeks	1.16192	2.21986	0.136587	0.420689	1	0.216512	0.30988
ENSG00000136830	timepoint_12weeks_vs_timepoint_36weeks	1.01284	0.622769	0.430223	0.727935	1	0.0184057	0.634872
ENSG00000136840	timepoint_12weeks_vs_timepoint_36weeks	1.30102	5.62116	0.0179492	0.133351	1	0.379644	0.075782
ENSG00000136842	timepoint_12weeks_vs_timepoint_36weeks	1.09528	0.550865	0.458153	0.747158	1	0.1313	0.658361
ENSG00000136848	timepoint_12weeks_vs_timepoint_36weeks	0.953027	0.047339	0.827808	0.939843	1	-0.069411	0.912057
ENSG00000136854	timepoint_12weeks_vs_timepoint_36weeks	1.0793	2.31155	0.128758	0.407228	1	0.110097	0.297314
ENSG00000136856	timepoint_12weeks_vs_timepoint_36weeks	0.882785	3.3113	0.0691284	0.291982	1	-0.179866	0.195546
ENSG00000136861	timepoint_12weeks_vs_timepoint_36weeks	0.852955	3.60011	0.0580871	0.264419	1	-0.229459	0.17261
ENSG00000136866	timepoint_12weeks_vs_timepoint_36weeks	1.14198	1.72088	0.189906	0.498258	1	0.191537	0.38422
ENSG00000136867	timepoint_12weeks_vs_timepoint_36weeks	0.74049	12.5382	0.00041862	0.0113937	0.13914	-0.433448	0.00461507
ENSG00000136868	timepoint_12weeks_vs_timepoint_36weeks	0.817847	4.26583	0.0391648	0.211205	1	-0.290097	0.131382
ENSG00000136869	timepoint_12weeks_vs_timepoint_36weeks	1.11286	0.711873	0.399041	0.704815	1	0.154277	0.608296
ENSG00000136870	timepoint_12weeks_vs_timepoint_36weeks	0.751969	4.96377	0.0261238	0.166961	1	-0.411254	0.0988664
ENSG00000136874	timepoint_12weeks_vs_timepoint_36weeks	0.743503	3.74301	0.0533339	0.251719	1	-0.42759	0.162726
ENSG00000136875	timepoint_12weeks_vs_timepoint_36weeks	1.16819	0.0513715	0.820744	0.937236	1	0.22427	0.909027
ENSG00000136877	timepoint_12weeks_vs_timepoint_36weeks	0.8412	2.17028	0.141041	0.427939	1	-0.249479	0.316785
ENSG00000136878	timepoint_12weeks_vs_timepoint_36weeks	2.06346	35.5307	3.57e-09	9.46e-07	1.16e-05	1.04507	2.57e-07
ENSG00000136888	timepoint_12weeks_vs_timepoint_36weeks	0.707013	12.5831	0.00040882	0.0111997	0.136771	-0.500192	0.00453263
ENSG00000136891	timepoint_12weeks_vs_timepoint_36weeks	1.3287	2.69472	0.101021	0.359274	1	0.410016	0.253273
ENSG00000136895	timepoint_12weeks_vs_timepoint_36weeks	0.902599	0.0740481	0.785592	0.922961	1	-0.147843	0.888277
ENSG00000136897	timepoint_12weeks_vs_timepoint_36weeks	0.90906	0.383809	0.535725	0.79562	1	-0.137553	0.71957
ENSG00000136908	timepoint_12weeks_vs_timepoint_36weeks	1.20495	1.6429	0.20025	0.511798	1	0.26897	0.397753
ENSG00000136918	timepoint_12weeks_vs_timepoint_36weeks	0.741974	7.83217	0.00523926	0.06164	0.752746	-0.430559	0.0310073
ENSG00000136925	timepoint_12weeks_vs_timepoint_36weeks	1.11222	0.0190064	0.890378	0.963053	1	0.153448	0.947181
ENSG00000136929	timepoint_12weeks_vs_timepoint_36weeks	1.27406	6.45374	0.0112346	0.100167	1	0.349435	0.054329
ENSG00000136930	timepoint_12weeks_vs_timepoint_36weeks	0.789418	5.48032	0.0194435	0.140148	1	-0.341139	0.0802728
ENSG00000136932	timepoint_12weeks_vs_timepoint_36weeks	0.985649	1.08725	0.297353	0.61693	1	-0.0208547	0.510238
ENSG00000136933	timepoint_12weeks_vs_timepoint_36weeks	0.922496	0.46796	0.494099	0.770541	1	-0.116385	0.686691
ENSG00000136935	timepoint_12weeks_vs_timepoint_36weeks	0.871544	0.0689021	0.793001	0.926019	1	-0.198355	0.892646
ENSG00000136936	timepoint_12weeks_vs_timepoint_36weeks	1.19277	2.70694	0.100253	0.357702	1	0.254319	0.252017
ENSG00000136937	timepoint_12weeks_vs_timepoint_36weeks	1.47118	10.1792	0.0014682	0.0270058	0.329794	0.556973	0.0120806
ENSG00000136938	timepoint_12weeks_vs_timepoint_36weeks	1.77047	32.4885	1.61e-08	3.43e-06	4.18e-05	0.824133	9.65e-07
ENSG00000136940	timepoint_12weeks_vs_timepoint_36weeks	0.990032	0.141141	0.707236	0.887273	1	-0.0144523	0.839592
ENSG00000136942	timepoint_12weeks_vs_timepoint_36weeks	0.497977	58.2669	5.7e-14	9.19e-11	1.12e-09	-1.00585	1.79e-11
ENSG00000136950	timepoint_12weeks_vs_timepoint_36weeks	0.819455	2.66393	0.102987	0.362988	1	-0.287263	0.256393
ENSG00000136960	timepoint_12weeks_vs_timepoint_36weeks	1.21817	5.82735	0.0159724	0.124067	1	0.284717	0.069752
ENSG00000136982	timepoint_12weeks_vs_timepoint_36weeks	0.896443	0.19018	0.662869	0.865312	1	-0.157716	0.811869
ENSG00000136986	timepoint_12weeks_vs_timepoint_36weeks	1.20238	0.639733	0.424013	0.723421	1	0.265897	0.629532
ENSG00000136997	timepoint_12weeks_vs_timepoint_36weeks	1.66451	20.9841	5.27e-06	0.00040406	0.0049344	0.735102	0.0001313
ENSG00000136999	timepoint_12weeks_vs_timepoint_36weeks	1.06409	0.128427	0.72015	0.893367	1	0.0896139	0.848036
ENSG00000137038	timepoint_12weeks_vs_timepoint_36weeks	0.545367	37.1742	1.59e-09	4.73e-07	5.77e-06	-0.874702	1.24e-07
ENSG00000137040	timepoint_12weeks_vs_timepoint_36weeks	0.905609	2.69e-05	0.995866	0.998704	1	-0.14304	0.998412
ENSG00000137054	timepoint_12weeks_vs_timepoint_36weeks	0.887223	0.349173	0.554726	0.806485	1	-0.172632	0.733376
ENSG00000137055	timepoint_12weeks_vs_timepoint_36weeks	0.87588	1.15713	0.282341	0.601866	1	-0.191195	0.494046
ENSG00000137070	timepoint_12weeks_vs_timepoint_36weeks	1.24306	6.65544	0.0100388	0.0932867	1	0.313892	0.0500107
ENSG00000137073	timepoint_12weeks_vs_timepoint_36weeks	1.43017	12.8471	0.00035568	0.0101302	0.12371	0.516191	0.00406526
ENSG00000137074	timepoint_12weeks_vs_timepoint_36weeks	1.12451	2.84221	0.0921555	0.342369	1	0.169301	0.237828
ENSG00000137075	timepoint_12weeks_vs_timepoint_36weeks	1.08899	0.075934	0.782947	0.921801	1	0.122984	0.886669
ENSG00000137076	timepoint_12weeks_vs_timepoint_36weeks	0.694944	15.3065	9.81e-05	0.00394653	0.048195	-0.525032	0.00144059
ENSG00000137078	timepoint_12weeks_vs_timepoint_36weeks	0.844893	2.29989	0.129725	0.408999	1	-0.243159	0.29896
ENSG00000137094	timepoint_12weeks_vs_timepoint_36weeks	1.00013	1.43e-05	0.996985	0.999087	1	0.00019322	0.998948
ENSG00000137098	timepoint_12weeks_vs_timepoint_36weeks	0.845542	0.594227	0.440986	0.735322	1	-0.242051	0.643569
ENSG00000137100	timepoint_12weeks_vs_timepoint_36weeks	0.883472	2.6124	0.106373	0.368877	1	-0.178744	0.261972
ENSG00000137101	timepoint_12weeks_vs_timepoint_36weeks	1.06483	0.888174	0.346219	0.661522	1	0.0906171	0.559094
ENSG00000137103	timepoint_12weeks_vs_timepoint_36weeks	1.23402	1.71597	0.190538	0.498943	1	0.303362	0.38492
ENSG00000137106	timepoint_12weeks_vs_timepoint_36weeks	0.988111	0.06797	0.794374	0.926553	1	-0.0172552	0.893415
ENSG00000137124	timepoint_12weeks_vs_timepoint_36weeks	0.788376	0.253821	0.614517	0.840537	1	-0.343044	0.776749
ENSG00000137133	timepoint_12weeks_vs_timepoint_36weeks	0.69212	1.09096	0.296533	0.616376	1	-0.530907	0.509401
ENSG00000137135	timepoint_12weeks_vs_timepoint_36weeks	1.04658	0.128122	0.720469	0.893478	1	0.0656826	0.848146
ENSG00000137145	timepoint_12weeks_vs_timepoint_36weeks	1.00179	0.156767	0.692242	0.880105	1	0.00258465	0.82907
ENSG00000137154	timepoint_12weeks_vs_timepoint_36weeks	0.61153	26.5455	3.15e-07	4.07e-05	0.00049756	-0.709504	1.21e-05
ENSG00000137161	timepoint_12weeks_vs_timepoint_36weeks	1.23895	5.31796	0.0213273	0.148308	1	0.309117	0.085719
ENSG00000137166	timepoint_12weeks_vs_timepoint_36weeks	0.800025	2.04573	0.152971	0.446375	1	-0.321884	0.333662
ENSG00000137168	timepoint_12weeks_vs_timepoint_36weeks	0.68303	15.358	9.55e-05	0.00387497	0.0473211	-0.54998	0.00141019
ENSG00000137171	timepoint_12weeks_vs_timepoint_36weeks	1.0598	0.359124	0.54914	0.802929	1	0.0837959	0.729011
ENSG00000137177	timepoint_12weeks_vs_timepoint_36weeks	1.12778	1.36804	0.24245	0.560262	1	0.173489	0.449027
ENSG00000137185	timepoint_12weeks_vs_timepoint_36weeks	0.817308	1.06712	0.301868	0.621429	1	-0.291048	0.515406
ENSG00000137193	timepoint_12weeks_vs_timepoint_36weeks	1.33035	7.42017	0.00657139	0.0711744	0.86918	0.411803	0.0365043
ENSG00000137198	timepoint_12weeks_vs_timepoint_36weeks	1.20977	2.87225	0.0904559	0.338969	1	0.274738	0.234789
ENSG00000137200	timepoint_12weeks_vs_timepoint_36weeks	0.8233	0.9404	0.332429	0.649639	1	-0.28051	0.546459
ENSG00000137207	timepoint_12weeks_vs_timepoint_36weeks	1.22756	2.8851	0.0897393	0.337582	1	0.295797	0.23354
ENSG00000137210	timepoint_12weeks_vs_timepoint_36weeks	1.19013	1.55144	0.213239	0.527469	1	0.251122	0.414073
ENSG00000137216	timepoint_12weeks_vs_timepoint_36weeks	1.08467	0.737617	0.390648	0.697957	1	0.117258	0.600965
ENSG00000137218	timepoint_12weeks_vs_timepoint_36weeks	1.86169	15.3231	9.73e-05	0.00392536	0.0479364	0.896615	0.00142949
ENSG00000137221	timepoint_12weeks_vs_timepoint_36weeks	1.65248	25.1799	6.26e-07	7.19e-05	0.00087797	0.724635	2.16e-05
ENSG00000137225	timepoint_12weeks_vs_timepoint_36weeks	0.969063	0.103626	0.747593	0.906612	1	-0.0453376	0.864667
ENSG00000137261	timepoint_12weeks_vs_timepoint_36weeks	1.78929	13.6604	0.00023191	0.0074376	0.0908278	0.839388	0.00287229
ENSG00000137265	timepoint_12weeks_vs_timepoint_36weeks	1.37942	5.08791	0.0243264	0.160334	1	0.464059	0.0939475
ENSG00000137266	timepoint_12weeks_vs_timepoint_36weeks	0.835203	3.09766	0.0787357	0.313511	1	-0.259802	0.213155
ENSG00000137267	timepoint_12weeks_vs_timepoint_36weeks	1.05519	0.795883	0.372559	0.682833	1	0.0774995	0.584143
ENSG00000137269	timepoint_12weeks_vs_timepoint_36weeks	0.68098	3.2349	0.0724109	0.299376	1	-0.554315	0.201509
ENSG00000137270	timepoint_12weeks_vs_timepoint_36weeks	1.38183	15.4668	9.02e-05	0.00372458	0.0454845	0.466585	0.00135361
ENSG00000137274	timepoint_12weeks_vs_timepoint_36weeks	0.793559	0.965392	0.326089	0.644463	1	-0.33359	0.54005
ENSG00000137275	timepoint_12weeks_vs_timepoint_36weeks	1.05212	0.168287	0.681734	0.875336	1	0.0732963	0.823716
ENSG00000137285	timepoint_12weeks_vs_timepoint_36weeks	1.01914	0.0162853	0.898482	0.965789	1	0.0273562	0.951706
ENSG00000137288	timepoint_12weeks_vs_timepoint_36weeks	0.631067	18.107	2.3e-05	0.00131018	0.0159999	-0.664134	0.00045035
ENSG00000137309	timepoint_12weeks_vs_timepoint_36weeks	0.697	15.3229	9.73e-05	0.00392536	0.0479364	-0.520769	0.00142949
ENSG00000137310	timepoint_12weeks_vs_timepoint_36weeks	1.33855	3.85938	0.049768	0.241942	1	0.420667	0.15489
ENSG00000137331	timepoint_12weeks_vs_timepoint_36weeks	0.692748	15.565	8.58e-05	0.00358483	0.0437778	-0.529598	0.00130191
ENSG00000137337	timepoint_12weeks_vs_timepoint_36weeks	0.951473	0.091981	0.761742	0.912617	1	-0.0717648	0.873465
ENSG00000137338	timepoint_12weeks_vs_timepoint_36weeks	1.25396	8.31389	0.0040256	0.0521702	0.637101	0.326492	0.0258038
ENSG00000137343	timepoint_12weeks_vs_timepoint_36weeks	1.58301	8.15707	0.00438548	0.0551511	0.673503	0.662667	0.0274107
ENSG00000137364	timepoint_12weeks_vs_timepoint_36weeks	0.92606	0.159492	0.689717	0.878999	1	-0.110822	0.827769
ENSG00000137393	timepoint_12weeks_vs_timepoint_36weeks	1.09686	0.454967	0.500154	0.774086	1	0.133374	0.691482
ENSG00000137404	timepoint_12weeks_vs_timepoint_36weeks	0.878993	2.18212	0.139963	0.426252	1	-0.186077	0.315238
ENSG00000137409	timepoint_12weeks_vs_timepoint_36weeks	0.919925	0.259408	0.610649	0.838521	1	-0.120412	0.773573
ENSG00000137413	timepoint_12weeks_vs_timepoint_36weeks	1.1566	0.558116	0.45521	0.745383	1	0.20989	0.656022
ENSG00000137414	timepoint_12weeks_vs_timepoint_36weeks	1.08357	0.932977	0.334343	0.651344	1	0.115795	0.548034
ENSG00000137434	timepoint_12weeks_vs_timepoint_36weeks	1.00013	0.0059854	0.93835	0.979752	1	0.00018786	0.971755
ENSG00000137441	timepoint_12weeks_vs_timepoint_36weeks	1.1446	2.37934	0.123292	0.398322	1	0.194842	0.288693
ENSG00000137449	timepoint_12weeks_vs_timepoint_36weeks	0.907491	1.02887	0.310689	0.629943	1	-0.140044	0.524577
ENSG00000137460	timepoint_12weeks_vs_timepoint_36weeks	1.02032	2.94105	0.08669	0.33095	1	0.0290267	0.228096
ENSG00000137462	timepoint_12weeks_vs_timepoint_36weeks	1.05865	0.0663634	0.796765	0.927516	1	0.0822226	0.894554
ENSG00000137474	timepoint_12weeks_vs_timepoint_36weeks	0.917588	0.761237	0.383168	0.691735	1	-0.124081	0.594097
ENSG00000137478	timepoint_12weeks_vs_timepoint_36weeks	1.30693	4.22254	0.0401711	0.214208	1	0.386183	0.133615
ENSG00000137486	timepoint_12weeks_vs_timepoint_36weeks	0.980231	0.0310548	0.860157	0.952268	1	-0.028806	0.931025
ENSG00000137492	timepoint_12weeks_vs_timepoint_36weeks	0.793349	2.2532	0.13368	0.415748	1	-0.333973	0.305161
ENSG00000137494	timepoint_12weeks_vs_timepoint_36weeks	1.13537	0.0989232	0.753197	0.908808	1	0.183167	0.867949
ENSG00000137496	timepoint_12weeks_vs_timepoint_36weeks	1.01358	0.0599946	0.806559	0.931177	1	0.0194561	0.900556
ENSG00000137497	timepoint_12weeks_vs_timepoint_36weeks	1.13405	0.230571	0.631214	0.849327	1	0.181483	0.788327
ENSG00000137500	timepoint_12weeks_vs_timepoint_36weeks	0.585549	25.1395	6.39e-07	7.31e-05	0.0008925	-0.772139	2.19e-05
ENSG00000137501	timepoint_12weeks_vs_timepoint_36weeks	1.01174	0.0112056	0.915719	0.971559	1	0.016839	0.960035
ENSG00000137502	timepoint_12weeks_vs_timepoint_36weeks	1.29098	4.54355	0.0333063	0.192003	1	0.368472	0.117091
ENSG00000137504	timepoint_12weeks_vs_timepoint_36weeks	1.35553	11.1689	0.00086515	0.0187103	0.22849	0.438862	0.0080471
ENSG00000137507	timepoint_12weeks_vs_timepoint_36weeks	1.04211	0.440824	0.506891	0.778411	1	0.0595122	0.696397
ENSG00000137509	timepoint_12weeks_vs_timepoint_36weeks	1.41974	12.4418	0.0004405	0.0118076	0.144194	0.50563	0.00481304
ENSG00000137513	timepoint_12weeks_vs_timepoint_36weeks	1.0516	0.041596	0.838437	0.944025	1	0.072581	0.917856
ENSG00000137522	timepoint_12weeks_vs_timepoint_36weeks	1.19865	3.85229	0.0499777	0.242526	1	0.261405	0.155274
ENSG00000137547	timepoint_12weeks_vs_timepoint_36weeks	0.863311	0.749018	0.387012	0.695019	1	-0.212048	0.597715
ENSG00000137563	timepoint_12weeks_vs_timepoint_36weeks	0.721449	0.284897	0.593637	0.829188	1	-0.47103	0.760604
ENSG00000137574	timepoint_12weeks_vs_timepoint_36weeks	1.10871	1.47356	0.225095	0.541079	1	0.148886	0.42852
ENSG00000137575	timepoint_12weeks_vs_timepoint_36weeks	1.18059	1.69349	0.193466	0.502856	1	0.239506	0.389206
ENSG00000137601	timepoint_12weeks_vs_timepoint_36weeks	1.0078	0.379483	0.538032	0.796868	1	0.0112061	0.720822
ENSG00000137628	timepoint_12weeks_vs_timepoint_36weeks	0.534873	15.8227	7.5e-05	0.00324215	0.0395931	-0.902732	0.00116787
ENSG00000137642	timepoint_12weeks_vs_timepoint_36weeks	0.981769	0.0322691	0.857478	0.951126	1	-0.0265444	0.92914
ENSG00000137648	timepoint_12weeks_vs_timepoint_36weeks	1.10342	1.76123	0.184799	0.49172	1	0.141976	0.377416
ENSG00000137656	timepoint_12weeks_vs_timepoint_36weeks	1.29443	2.37006	0.124025	0.399541	1	0.372312	0.289976
ENSG00000137672	timepoint_12weeks_vs_timepoint_36weeks	0.777972	4.20388	0.0406132	0.215458	1	-0.362211	0.134587
ENSG00000137692	timepoint_12weeks_vs_timepoint_36weeks	0.6428	18.4429	1.94e-05	0.00114067	0.0139299	-0.637558	0.00039062
ENSG00000137700	timepoint_12weeks_vs_timepoint_36weeks	1.31916	7.62632	0.00586631	0.066207	0.808518	0.399615	0.0337029
ENSG00000137710	timepoint_12weeks_vs_timepoint_36weeks	0.836916	2.68182	0.10184	0.360905	1	-0.256845	0.254783
ENSG00000137713	timepoint_12weeks_vs_timepoint_36weeks	2.3158	5.5957	0.0182102	0.134503	1	1.21151	0.0764765
ENSG00000137714	timepoint_12weeks_vs_timepoint_36weeks	0.718974	7.24783	0.00722706	0.0756653	0.924022	-0.475989	0.0392094
ENSG00000137720	timepoint_12weeks_vs_timepoint_36weeks	0.867297	2.12317	0.145426	0.434787	1	-0.205403	0.323042
ENSG00000137726	timepoint_12weeks_vs_timepoint_36weeks	0.861276	6.09636	0.013726	0.11305	1	-0.215453	0.062427
ENSG00000137731	timepoint_12weeks_vs_timepoint_36weeks	0.913597	0.492046	0.483193	0.763499	1	-0.13037	0.678025
ENSG00000137747	timepoint_12weeks_vs_timepoint_36weeks	1.27381	3.32904	0.0683896	0.290218	1	0.349145	0.194018
ENSG00000137752	timepoint_12weeks_vs_timepoint_36weeks	0.772476	5.47714	0.0194787	0.140303	1	-0.372438	0.08033
ENSG00000137757	timepoint_12weeks_vs_timepoint_36weeks	0.864768	3.12978	0.0772041	0.310333	1	-0.209614	0.210522
ENSG00000137760	timepoint_12weeks_vs_timepoint_36weeks	0.693616	2.81947	0.0934653	0.344767	1	-0.52779	0.239913
ENSG00000137764	timepoint_12weeks_vs_timepoint_36weeks	0.800813	6.07223	0.0139135	0.114025	1	-0.320463	0.063041
ENSG00000137767	timepoint_12weeks_vs_timepoint_36weeks	1.07947	2.06717	0.150839	0.443159	1	0.110327	0.330735
ENSG00000137770	timepoint_12weeks_vs_timepoint_36weeks	0.842478	2.57472	0.108925	0.373334	1	-0.247288	0.265853
ENSG00000137776	timepoint_12weeks_vs_timepoint_36weeks	1.22467	6.94152	0.00856268	0.0843648	1	0.292398	0.0446169
ENSG00000137801	timepoint_12weeks_vs_timepoint_36weeks	0.923454	0.418064	0.518065	0.7852	1	-0.114889	0.705876
ENSG00000137802	timepoint_12weeks_vs_timepoint_36weeks	0.850917	1.55656	0.212485	0.526743	1	-0.232909	0.413291
ENSG00000137804	timepoint_12weeks_vs_timepoint_36weeks	0.852899	0.957481	0.328078	0.645983	1	-0.229553	0.541967
ENSG00000137806	timepoint_12weeks_vs_timepoint_36weeks	1.17613	4.13326	0.0423337	0.220677	1	0.234045	0.138484
ENSG00000137807	timepoint_12weeks_vs_timepoint_36weeks	0.953783	0.00807105	0.928435	0.97596	1	-0.0682669	0.966703
ENSG00000137812	timepoint_12weeks_vs_timepoint_36weeks	0.676658	2.23486	0.13527	0.418549	1	-0.563501	0.307857
ENSG00000137814	timepoint_12weeks_vs_timepoint_36weeks	0.77225	6.69874	0.00979959	0.0918987	1	-0.37286	0.0491385
ENSG00000137815	timepoint_12weeks_vs_timepoint_36weeks	0.97516	0.0142884	0.904878	0.968096	1	-0.0362893	0.955258
ENSG00000137817	timepoint_12weeks_vs_timepoint_36weeks	1.75353	21.3697	4.33e-06	0.00034262	0.00418408	0.810265	0.00011201
ENSG00000137818	timepoint_12weeks_vs_timepoint_36weeks	0.612371	25.0997	6.52e-07	7.43e-05	0.0009069	-0.707522	2.22e-05
ENSG00000137819	timepoint_12weeks_vs_timepoint_36weeks	0.986755	0.00077318	0.977823	0.99303	1	-0.0192356	0.989924
ENSG00000137822	timepoint_12weeks_vs_timepoint_36weeks	1.29054	4.57791	0.0326482	0.189653	1	0.367976	0.115403
ENSG00000137824	timepoint_12weeks_vs_timepoint_36weeks	2.03073	39.4907	5.07e-10	1.84e-07	2.24e-06	1.022	4.57e-08
ENSG00000137825	timepoint_12weeks_vs_timepoint_36weeks	1.04835	0.0607391	0.805386	0.930812	1	0.0681148	0.899592
ENSG00000137831	timepoint_12weeks_vs_timepoint_36weeks	0.503085	18.4156	1.96e-05	0.00115261	0.0140757	-0.991127	0.00039429
ENSG00000137841	timepoint_12weeks_vs_timepoint_36weeks	1.31359	8.98437	0.00279584	0.0413197	0.504595	0.393519	0.0196324
ENSG00000137842	timepoint_12weeks_vs_timepoint_36weeks	1.60305	10.0793	0.00154905	0.0279717	0.341589	0.680823	0.0125809
ENSG00000137843	timepoint_12weeks_vs_timepoint_36weeks	0.858417	1.00764	0.315732	0.634709	1	-0.220249	0.52988
ENSG00000137845	timepoint_12weeks_vs_timepoint_36weeks	0.958369	0.0178472	0.893753	0.964134	1	-0.0613462	0.949109
ENSG00000137869	timepoint_12weeks_vs_timepoint_36weeks	1.09185	0.0137445	0.906698	0.968619	1	0.126779	0.955984
ENSG00000137871	timepoint_12weeks_vs_timepoint_36weeks	0.496735	6.67468	0.0099318	0.092707	1	-1.00945	0.0496353
ENSG00000137876	timepoint_12weeks_vs_timepoint_36weeks	0.59997	27.7486	1.72e-07	2.47e-05	0.00030137	-0.737037	7.27e-06
ENSG00000137877	timepoint_12weeks_vs_timepoint_36weeks	1.0276	1.16137	0.281464	0.601151	1	0.039279	0.49315
ENSG00000137878	timepoint_12weeks_vs_timepoint_36weeks	0.974895	0.0442709	0.833397	0.942158	1	-0.0366807	0.915162
ENSG00000137880	timepoint_12weeks_vs_timepoint_36weeks	0.596453	20.4114	7.05e-06	0.00051147	0.00624604	-0.745519	0.00016769
ENSG00000137936	timepoint_12weeks_vs_timepoint_36weeks	1.07066	2.22415	0.136208	0.419974	1	0.098498	0.30918
ENSG00000137941	timepoint_12weeks_vs_timepoint_36weeks	0.665507	12.0882	0.00053106	0.0134137	0.163808	-0.587473	0.00551647
ENSG00000137942	timepoint_12weeks_vs_timepoint_36weeks	0.897962	0.438707	0.507912	0.779148	1	-0.155274	0.697287
ENSG00000137944	timepoint_12weeks_vs_timepoint_36weeks	1.00694	0.187267	0.665302	0.866534	1	0.00997366	0.81368
ENSG00000137947	timepoint_12weeks_vs_timepoint_36weeks	0.943564	0.172853	0.677685	0.87346	1	-0.0838072	0.82146
ENSG00000137955	timepoint_12weeks_vs_timepoint_36weeks	1.02777	0.355079	0.551398	0.804387	1	0.0395245	0.730624
ENSG00000137959	timepoint_12weeks_vs_timepoint_36weeks	0.422785	42.6644	1.07e-10	5.11e-08	6.24e-07	-1.242	1.25e-08
ENSG00000137962	timepoint_12weeks_vs_timepoint_36weeks	0.761704	10.8317	0.00103554	0.0213061	0.26019	-0.392697	0.00925875
ENSG00000137965	timepoint_12weeks_vs_timepoint_36weeks	0.418096	32.9319	1.29e-08	2.88e-06	3.51e-05	-1.25809	8.06e-07
ENSG00000137968	timepoint_12weeks_vs_timepoint_36weeks	0.903257	1.94586	0.163369	0.461754	1	-0.146792	0.348509
ENSG00000137970	timepoint_12weeks_vs_timepoint_36weeks	0.679455	15.4417	9.14e-05	0.00375164	0.0458149	-0.557551	0.00136401
ENSG00000137992	timepoint_12weeks_vs_timepoint_36weeks	1.04443	1.05788	0.303968	0.623729	1	0.0627109	0.517499
ENSG00000137996	timepoint_12weeks_vs_timepoint_36weeks	0.90021	0.835645	0.360884	0.673729	1	-0.151666	0.573527
ENSG00000138002	timepoint_12weeks_vs_timepoint_36weeks	0.959011	0.308628	0.578658	0.820534	1	-0.0603806	0.750418
ENSG00000138018	timepoint_12weeks_vs_timepoint_36weeks	1.28319	2.46718	0.116588	0.387043	1	0.359738	0.278322
ENSG00000138029	timepoint_12weeks_vs_timepoint_36weeks	0.899951	3.05017	0.0810611	0.318489	1	-0.152082	0.21748
ENSG00000138030	timepoint_12weeks_vs_timepoint_36weeks	1.14014	6.77205	0.00940791	0.0894852	1	0.189212	0.0477266
ENSG00000138031	timepoint_12weeks_vs_timepoint_36weeks	1.27735	3.19863	0.0740273	0.302977	1	0.353159	0.204601
ENSG00000138032	timepoint_12weeks_vs_timepoint_36weeks	0.564852	42.2553	1.31e-10	6.16e-08	7.52e-07	-0.824055	1.49e-08
ENSG00000138035	timepoint_12weeks_vs_timepoint_36weeks	0.799806	0.770713	0.380225	0.689219	1	-0.322278	0.591189
ENSG00000138036	timepoint_12weeks_vs_timepoint_36weeks	0.942005	0.373831	0.541074	0.798787	1	-0.0861938	0.723407
ENSG00000138050	timepoint_12weeks_vs_timepoint_36weeks	0.880059	1.38047	0.240324	0.558029	1	-0.184329	0.446364
ENSG00000138061	timepoint_12weeks_vs_timepoint_36weeks	0.898244	0.583465	0.445152	0.738043	1	-0.154821	0.647638
ENSG00000138069	timepoint_12weeks_vs_timepoint_36weeks	0.72031	7.93658	0.0049478	0.0593948	0.725328	-0.473311	0.0297215
ENSG00000138071	timepoint_12weeks_vs_timepoint_36weeks	0.695039	14.6686	0.00013682	0.0050524	0.0616998	-0.524835	0.00187732
ENSG00000138073	timepoint_12weeks_vs_timepoint_36weeks	1.5854	15.2901	9.89e-05	0.00397303	0.0485185	0.664845	0.00145182
ENSG00000138074	timepoint_12weeks_vs_timepoint_36weeks	1.10924	1.9327	0.164798	0.463938	1	0.149578	0.350563
ENSG00000138078	timepoint_12weeks_vs_timepoint_36weeks	1.05793	0.663352	0.415589	0.717216	1	0.0812484	0.622424
ENSG00000138080	timepoint_12weeks_vs_timepoint_36weeks	0.935324	0.252421	0.615495	0.840925	1	-0.0964618	0.777098
ENSG00000138081	timepoint_12weeks_vs_timepoint_36weeks	0.83304	2.51479	0.113125	0.38096	1	-0.263543	0.272932
ENSG00000138085	timepoint_12weeks_vs_timepoint_36weeks	0.918766	0.409652	0.522305	0.787757	1	-0.12223	0.709139
ENSG00000138092	timepoint_12weeks_vs_timepoint_36weeks	1.1002	3.06499	0.0803276	0.316749	1	0.13776	0.215943
ENSG00000138095	timepoint_12weeks_vs_timepoint_36weeks	0.829142	7.29281	0.00704974	0.0744912	0.909684	-0.270308	0.0385236
ENSG00000138101	timepoint_12weeks_vs_timepoint_36weeks	1.2372	2.48729	0.115111	0.384533	1	0.307077	0.276097
ENSG00000138107	timepoint_12weeks_vs_timepoint_36weeks	1.44723	9.36116	0.00228028	0.0360291	0.439986	0.53329	0.0168546
ENSG00000138111	timepoint_12weeks_vs_timepoint_36weeks	1.04746	0.247468	0.618982	0.84286	1	0.0668905	0.779671
ENSG00000138119	timepoint_12weeks_vs_timepoint_36weeks	0.973222	2.81756	0.093576	0.345	1	-0.0391588	0.240077
ENSG00000138134	timepoint_12weeks_vs_timepoint_36weeks	1.01912	0.778268	0.377901	0.687411	1	0.0273289	0.589083
ENSG00000138138	timepoint_12weeks_vs_timepoint_36weeks	0.960334	0.567163	0.45158	0.742712	1	-0.0583912	0.652903
ENSG00000138160	timepoint_12weeks_vs_timepoint_36weeks	0.836859	0.0654465	0.798143	0.928037	1	-0.256944	0.895339
ENSG00000138166	timepoint_12weeks_vs_timepoint_36weeks	1.25546	2.02135	0.155438	0.449886	1	0.328216	0.336936
ENSG00000138172	timepoint_12weeks_vs_timepoint_36weeks	0.999947	0.0447935	0.832431	0.941769	1	-7.64e-05	0.914637
ENSG00000138175	timepoint_12weeks_vs_timepoint_36weeks	0.776403	2.75555	0.097257	0.352175	1	-0.365123	0.24666
ENSG00000138180	timepoint_12weeks_vs_timepoint_36weeks	0.94496	0.594451	0.4409	0.735285	1	-0.0816744	0.643569
ENSG00000138182	timepoint_12weeks_vs_timepoint_36weeks	1.32517	9.31641	0.00233607	0.0366186	0.447185	0.406182	0.0171525
ENSG00000138185	timepoint_12weeks_vs_timepoint_36weeks	1.07322	0.0677778	0.794658	0.926635	1	0.101942	0.893575
ENSG00000138190	timepoint_12weeks_vs_timepoint_36weeks	0.773796	9.93089	0.00167762	0.029425	0.359338	-0.369975	0.0132981
ENSG00000138231	timepoint_12weeks_vs_timepoint_36weeks	1.20642	3.09076	0.0790691	0.314084	1	0.270736	0.213719
ENSG00000138246	timepoint_12weeks_vs_timepoint_36weeks	1.04074	0.0967671	0.755814	0.909838	1	0.057607	0.869592
ENSG00000138279	timepoint_12weeks_vs_timepoint_36weeks	2.97433	80.7437	1.42e-18	7.29e-15	8.9e-14	1.57257	1.34e-15
ENSG00000138286	timepoint_12weeks_vs_timepoint_36weeks	0.934329	0.186732	0.665751	0.866751	1	-0.0979977	0.813849
ENSG00000138303	timepoint_12weeks_vs_timepoint_36weeks	1.09307	0.114352	0.73532	0.900776	1	0.128387	0.857319
ENSG00000138311	timepoint_12weeks_vs_timepoint_36weeks	1.16388	2.86267	0.0909943	0.340003	1	0.218944	0.235731
ENSG00000138326	timepoint_12weeks_vs_timepoint_36weeks	0.604082	32.85	1.35e-08	2.97e-06	3.63e-05	-0.727183	8.34e-07
ENSG00000138336	timepoint_12weeks_vs_timepoint_36weeks	0.890074	0.0354022	0.850797	0.948614	1	-0.168002	0.925129
ENSG00000138346	timepoint_12weeks_vs_timepoint_36weeks	0.915503	0.00960775	0.921938	0.973296	1	-0.127363	0.963442
ENSG00000138363	timepoint_12weeks_vs_timepoint_36weeks	0.823819	4.04734	0.0445309	0.226823	1	-0.279601	0.143428
ENSG00000138375	timepoint_12weeks_vs_timepoint_36weeks	0.826887	3.77856	0.0522165	0.248689	1	-0.274238	0.160311
ENSG00000138376	timepoint_12weeks_vs_timepoint_36weeks	0.617706	2.84057	0.0922495	0.342517	1	-0.695008	0.23791
ENSG00000138378	timepoint_12weeks_vs_timepoint_36weeks	1.15252	2.79998	0.0946041	0.347312	1	0.204791	0.24192
ENSG00000138380	timepoint_12weeks_vs_timepoint_36weeks	0.752073	0.0903427	0.76381	0.913611	1	-0.411056	0.874677
ENSG00000138381	timepoint_12weeks_vs_timepoint_36weeks	0.811746	2.39326	0.122202	0.396621	1	-0.3009	0.287117
ENSG00000138382	timepoint_12weeks_vs_timepoint_36weeks	0.715751	8.77947	0.00312451	0.0443215	0.541253	-0.48247	0.0213103
ENSG00000138385	timepoint_12weeks_vs_timepoint_36weeks	1.03836	0.365388	0.545677	0.800982	1	0.0543056	0.726875
ENSG00000138386	timepoint_12weeks_vs_timepoint_36weeks	0.823589	4.95021	0.0263283	0.167565	1	-0.280003	0.0993299
ENSG00000138398	timepoint_12weeks_vs_timepoint_36weeks	1.22542	5.6373	0.0177857	0.132572	1	0.293277	0.0753158
ENSG00000138399	timepoint_12weeks_vs_timepoint_36weeks	0.965433	0.162169	0.687261	0.878001	1	-0.0507523	0.826733
ENSG00000138411	timepoint_12weeks_vs_timepoint_36weeks	1.0762	0.164383	0.685247	0.876977	1	0.105949	0.825366
ENSG00000138413	timepoint_12weeks_vs_timepoint_36weeks	1.2535	5.71022	0.017066	0.129381	1	0.325964	0.0732267
ENSG00000138430	timepoint_12weeks_vs_timepoint_36weeks	0.963665	0.136715	0.711653	0.88935	1	-0.053396	0.842959
ENSG00000138433	timepoint_12weeks_vs_timepoint_36weeks	1.38093	13.7299	0.00022361	0.00726441	0.0887128	0.46564	0.00279646
ENSG00000138434	timepoint_12weeks_vs_timepoint_36weeks	0.905449	1.11935	0.290336	0.610052	1	-0.143294	0.5027
ENSG00000138439	timepoint_12weeks_vs_timepoint_36weeks	0.573517	25.9858	4.17e-07	5.1e-05	0.00062325	-0.802093	1.52e-05
ENSG00000138442	timepoint_12weeks_vs_timepoint_36weeks	1.03302	0.0269576	0.869619	0.955779	1	0.0468674	0.936385
ENSG00000138443	timepoint_12weeks_vs_timepoint_36weeks	0.974335	0.0800896	0.777239	0.919067	1	-0.0375105	0.882741
ENSG00000138448	timepoint_12weeks_vs_timepoint_36weeks	0.883164	1.62449	0.202788	0.514888	1	-0.179247	0.400848
ENSG00000138449	timepoint_12weeks_vs_timepoint_36weeks	0.985346	0.0868311	0.768311	0.915558	1	-0.0212982	0.877441
ENSG00000138459	timepoint_12weeks_vs_timepoint_36weeks	0.926928	0.00366115	0.951765	0.984366	1	-0.109471	0.977946
ENSG00000138463	timepoint_12weeks_vs_timepoint_36weeks	1.0533	0.184505	0.66763	0.867893	1	0.0749169	0.81495
ENSG00000138468	timepoint_12weeks_vs_timepoint_36weeks	0.908004	0.474162	0.491252	0.76871	1	-0.139229	0.6844
ENSG00000138495	timepoint_12weeks_vs_timepoint_36weeks	0.706362	17.3076	3.48e-05	0.00181836	0.0222057	-0.501521	0.00062975
ENSG00000138496	timepoint_12weeks_vs_timepoint_36weeks	0.753396	3.50018	0.0616779	0.273737	1	-0.408519	0.180191
ENSG00000138587	timepoint_12weeks_vs_timepoint_36weeks	0.798472	4.5171	0.0338225	0.193839	1	-0.324686	0.118414
ENSG00000138592	timepoint_12weeks_vs_timepoint_36weeks	1.3308	8.12824	0.00445514	0.0557601	0.68094	0.412297	0.0277356
ENSG00000138593	timepoint_12weeks_vs_timepoint_36weeks	0.729136	18.9789	1.47e-05	0.00091624	0.0111892	-0.45574	0.00030846
ENSG00000138594	timepoint_12weeks_vs_timepoint_36weeks	0.865998	1.21729	0.27018	0.589749	1	-0.207565	0.48163
ENSG00000138600	timepoint_12weeks_vs_timepoint_36weeks	0.993223	0.211365	0.645807	0.857002	1	-0.0098103	0.799288
ENSG00000138604	timepoint_12weeks_vs_timepoint_36weeks	0.742148	6.00489	0.0144508	0.116615	1	-0.430221	0.0649904
ENSG00000138606	timepoint_12weeks_vs_timepoint_36weeks	1.4125	2.37907	0.123313	0.398345	1	0.498252	0.288706
ENSG00000138613	timepoint_12weeks_vs_timepoint_36weeks	1.24451	3.94656	0.0472622	0.234873	1	0.315583	0.149492
ENSG00000138614	timepoint_12weeks_vs_timepoint_36weeks	1.11412	0.939659	0.332619	0.649824	1	0.155904	0.546556
ENSG00000138615	timepoint_12weeks_vs_timepoint_36weeks	0.855532	1.89453	0.169026	0.470125	1	-0.225106	0.356496
ENSG00000138617	timepoint_12weeks_vs_timepoint_36weeks	0.751009	5.89718	0.0153551	0.121155	1	-0.413098	0.0679698
ENSG00000138621	timepoint_12weeks_vs_timepoint_36weeks	1.02852	0.227261	0.633675	0.85071	1	0.0405761	0.790176
ENSG00000138623	timepoint_12weeks_vs_timepoint_36weeks	1.11728	2.43578	0.118937	0.391241	1	0.159996	0.282004
ENSG00000138629	timepoint_12weeks_vs_timepoint_36weeks	1.34059	6.29476	0.0122797	0.10581	1	0.422866	0.0578669
ENSG00000138639	timepoint_12weeks_vs_timepoint_36weeks	0.971167	0.468149	0.494012	0.770493	1	-0.0422082	0.686677
ENSG00000138640	timepoint_12weeks_vs_timepoint_36weeks	0.893348	1.36934	0.242228	0.560083	1	-0.162706	0.448792
ENSG00000138641	timepoint_12weeks_vs_timepoint_36weeks	0.955524	0.105481	0.745422	0.905485	1	-0.0656363	0.863486
ENSG00000138642	timepoint_12weeks_vs_timepoint_36weeks	0.539178	11.6108	0.00068399	0.0160425	0.195911	-0.891165	0.00675594
ENSG00000138646	timepoint_12weeks_vs_timepoint_36weeks	0.519114	15.0132	0.0001143	0.00445035	0.0543475	-0.945877	0.00163258
ENSG00000138658	timepoint_12weeks_vs_timepoint_36weeks	0.750264	1.59503	0.206928	0.520245	1	-0.414529	0.406132
ENSG00000138660	timepoint_12weeks_vs_timepoint_36weeks	1.01793	0.042237	0.837214	0.943617	1	0.025641	0.917255
ENSG00000138663	timepoint_12weeks_vs_timepoint_36weeks	0.993164	0.838302	0.360122	0.673085	1	-0.0098965	0.572829
ENSG00000138668	timepoint_12weeks_vs_timepoint_36weeks	1.04053	0.578264	0.447188	0.739395	1	0.057313	0.649195
ENSG00000138669	timepoint_12weeks_vs_timepoint_36weeks	0.756354	7.99103	0.00480244	0.0583484	0.712549	-0.402867	0.0291366
ENSG00000138670	timepoint_12weeks_vs_timepoint_36weeks	1.26124	1.52131	0.217735	0.532776	1	0.334842	0.420031
ENSG00000138674	timepoint_12weeks_vs_timepoint_36weeks	0.659583	13.502	0.00025202	0.00791195	0.0966205	-0.600375	0.00306296
ENSG00000138678	timepoint_12weeks_vs_timepoint_36weeks	1.01648	0.00071778	0.978632	0.993327	1	0.0235866	0.990088
ENSG00000138685	timepoint_12weeks_vs_timepoint_36weeks	1.06602	0.106252	0.744527	0.905093	1	0.0922368	0.863189
ENSG00000138686	timepoint_12weeks_vs_timepoint_36weeks	0.942807	0.0963112	0.756372	0.910057	1	-0.0849654	0.869979
ENSG00000138688	timepoint_12weeks_vs_timepoint_36weeks	1.10066	1.83082	0.176361	0.480686	1	0.138371	0.366341
ENSG00000138698	timepoint_12weeks_vs_timepoint_36weeks	0.95804	0.115471	0.734076	0.900268	1	-0.0618427	0.856855
ENSG00000138709	timepoint_12weeks_vs_timepoint_36weeks	0.854758	2.06623	0.150932	0.443296	1	-0.226412	0.330863
ENSG00000138722	timepoint_12weeks_vs_timepoint_36weeks	0.793921	1.4762	0.22468	0.540681	1	-0.332932	0.428229
ENSG00000138735	timepoint_12weeks_vs_timepoint_36weeks	0.806033	3.28914	0.0700638	0.29402	1	-0.311088	0.19737
ENSG00000138738	timepoint_12weeks_vs_timepoint_36weeks	1.07855	0.0256207	0.872865	0.956823	1	0.109096	0.937803
ENSG00000138744	timepoint_12weeks_vs_timepoint_36weeks	0.831837	2.78034	0.0957668	0.349446	1	-0.265628	0.243966
ENSG00000138750	timepoint_12weeks_vs_timepoint_36weeks	0.761388	4.40398	0.0361262	0.201548	1	-0.393297	0.124153
ENSG00000138755	timepoint_12weeks_vs_timepoint_36weeks	0.877648	2.05776	0.151771	0.444614	1	-0.188285	0.332198
ENSG00000138756	timepoint_12weeks_vs_timepoint_36weeks	1.70932	27.4892	1.96e-07	2.74e-05	0.0003352	0.77342	8.1e-06
ENSG00000138757	timepoint_12weeks_vs_timepoint_36weeks	0.73874	6.14551	0.0133521	0.111298	1	-0.436862	0.0613215
ENSG00000138758	timepoint_12weeks_vs_timepoint_36weeks	1.01969	0.131809	0.716647	0.89176	1	0.0281241	0.845868
ENSG00000138760	timepoint_12weeks_vs_timepoint_36weeks	0.738994	1.83831	0.175481	0.479512	1	-0.436366	0.365375
ENSG00000138764	timepoint_12weeks_vs_timepoint_36weeks	0.872975	1.51308	0.218983	0.534345	1	-0.195988	0.421419
ENSG00000138767	timepoint_12weeks_vs_timepoint_36weeks	1.1103	0.303748	0.581675	0.822592	1	0.150953	0.752827
ENSG00000138768	timepoint_12weeks_vs_timepoint_36weeks	0.655486	7.94174	0.00493383	0.0593052	0.724233	-0.609363	0.029685
ENSG00000138772	timepoint_12weeks_vs_timepoint_36weeks	0.833315	5.28143	0.0217766	0.150008	1	-0.263067	0.0868118
ENSG00000138777	timepoint_12weeks_vs_timepoint_36weeks	0.779181	5.64774	0.0176808	0.132061	1	-0.35997	0.0750189
ENSG00000138778	timepoint_12weeks_vs_timepoint_36weeks	0.969173	1.42102	0.233542	0.550133	1	-0.0451741	0.438492
ENSG00000138780	timepoint_12weeks_vs_timepoint_36weeks	0.979088	0.165296	0.684421	0.876554	1	-0.0304903	0.825057
ENSG00000138785	timepoint_12weeks_vs_timepoint_36weeks	1.1994	6.36704	0.0117927	0.103076	1	0.262314	0.0562049
ENSG00000138794	timepoint_12weeks_vs_timepoint_36weeks	1.02276	0.00213888	0.963123	0.988287	1	0.0324691	0.98325
ENSG00000138795	timepoint_12weeks_vs_timepoint_36weeks	1.14313	1.58978	0.207676	0.521039	1	0.192995	0.407144
ENSG00000138796	timepoint_12weeks_vs_timepoint_36weeks	0.913377	0.233256	0.629234	0.84818	1	-0.130718	0.786846
ENSG00000138798	timepoint_12weeks_vs_timepoint_36weeks	0.734208	3.40281	0.0654052	0.282854	1	-0.445739	0.187701
ENSG00000138801	timepoint_12weeks_vs_timepoint_36weeks	0.795693	4.40066	0.0361961	0.201795	1	-0.329716	0.124348
ENSG00000138802	timepoint_12weeks_vs_timepoint_36weeks	0.752454	8.7874	0.00311108	0.0442421	0.540283	-0.410325	0.0212947
ENSG00000138814	timepoint_12weeks_vs_timepoint_36weeks	0.971263	0.154801	0.69408	0.881187	1	-0.0420661	0.830499
ENSG00000138821	timepoint_12weeks_vs_timepoint_36weeks	0.758786	5.48168	0.0194285	0.140111	1	-0.398236	0.0802606
ENSG00000138829	timepoint_12weeks_vs_timepoint_36weeks	0.738018	3.00126	0.0835334	0.323964	1	-0.438271	0.222401
ENSG00000138834	timepoint_12weeks_vs_timepoint_36weeks	1.43379	10.0912	0.00153925	0.027884	0.340518	0.51983	0.0125283
ENSG00000138835	timepoint_12weeks_vs_timepoint_36weeks	1.09948	0.651854	0.419658	0.720267	1	0.136819	0.626277
ENSG00000138867	timepoint_12weeks_vs_timepoint_36weeks	1.29155	8.057	0.00463215	0.0570289	0.696435	0.369109	0.0284445
ENSG00000138942	timepoint_12weeks_vs_timepoint_36weeks	0.978685	0.482945	0.487266	0.765896	1	-0.0310835	0.681181
ENSG00000138964	timepoint_12weeks_vs_timepoint_36weeks	1.01813	0.20406	0.651569	0.859796	1	0.0259175	0.803687
ENSG00000139044	timepoint_12weeks_vs_timepoint_36weeks	1.07801	0.0433456	0.835122	0.942846	1	0.108367	0.916198
ENSG00000139053	timepoint_12weeks_vs_timepoint_36weeks	1.01012	0.00039771	0.984093	0.995177	1	0.014527	0.992638
ENSG00000139055	timepoint_12weeks_vs_timepoint_36weeks	1.74195	8.98662	0.00279243	0.0412801	0.504112	0.800702	0.019623
ENSG00000139083	timepoint_12weeks_vs_timepoint_36weeks	1.12452	1.63913	0.200766	0.512541	1	0.169314	0.398431
ENSG00000139112	timepoint_12weeks_vs_timepoint_36weeks	1.27187	4.04451	0.0446053	0.227092	1	0.346947	0.143615
ENSG00000139116	timepoint_12weeks_vs_timepoint_36weeks	0.790944	1.79973	0.180075	0.485593	1	-0.338353	0.371883
ENSG00000139117	timepoint_12weeks_vs_timepoint_36weeks	0.912657	0.116566	0.732867	0.899688	1	-0.131855	0.856156
ENSG00000139131	timepoint_12weeks_vs_timepoint_36weeks	1.12357	0.080944	0.776086	0.918705	1	0.168093	0.882177
ENSG00000139132	timepoint_12weeks_vs_timepoint_36weeks	0.801501	3.66106	0.0560068	0.259073	1	-0.319223	0.168163
ENSG00000139133	timepoint_12weeks_vs_timepoint_36weeks	0.952878	0.860379	0.353875	0.667819	1	-0.0696361	0.567177
ENSG00000139146	timepoint_12weeks_vs_timepoint_36weeks	0.987956	0.0666779	0.796294	0.927417	1	-0.0174816	0.894554
ENSG00000139154	timepoint_12weeks_vs_timepoint_36weeks	0.71057	13.3721	0.00026981	0.00835213	0.101996	-0.492952	0.00324568
ENSG00000139160	timepoint_12weeks_vs_timepoint_36weeks	0.665133	2.61349	0.1063	0.368784	1	-0.588285	0.261948
ENSG00000139163	timepoint_12weeks_vs_timepoint_36weeks	0.733088	10.7115	0.00110421	0.0222847	0.27214	-0.447941	0.009755
ENSG00000139168	timepoint_12weeks_vs_timepoint_36weeks	1.36263	11.4055	0.00076283	0.0172195	0.210284	0.446398	0.00735709
ENSG00000139173	timepoint_12weeks_vs_timepoint_36weeks	0.675728	5.5174	0.019038	0.138232	1	-0.565486	0.0789101
ENSG00000139174	timepoint_12weeks_vs_timepoint_36weeks	0.737175	1.34198	0.246985	0.565571	1	-0.43992	0.454443
ENSG00000139178	timepoint_12weeks_vs_timepoint_36weeks	1.18269	2.84694	0.0918857	0.341843	1	0.242071	0.237349
ENSG00000139180	timepoint_12weeks_vs_timepoint_36weeks	0.80001	2.43025	0.119356	0.391972	1	-0.321909	0.282683
ENSG00000139182	timepoint_12weeks_vs_timepoint_36weeks	1.14153	0.274377	0.600536	0.833051	1	0.190968	0.765981
ENSG00000139187	timepoint_12weeks_vs_timepoint_36weeks	0.978294	0.0398121	0.841892	0.945344	1	-0.0316607	0.91955
ENSG00000139190	timepoint_12weeks_vs_timepoint_36weeks	1.82507	27.881	1.61e-07	2.35e-05	0.00028638	0.867949	6.88e-06
ENSG00000139192	timepoint_12weeks_vs_timepoint_36weeks	0.775091	7.50164	0.00628293	0.0692178	0.845286	-0.367562	0.0354004
ENSG00000139193	timepoint_12weeks_vs_timepoint_36weeks	0.801106	2.27744	0.13161	0.412059	1	-0.319935	0.301752
ENSG00000139197	timepoint_12weeks_vs_timepoint_36weeks	1.02253	0.038984	0.843524	0.946018	1	0.0321468	0.920476
ENSG00000139211	timepoint_12weeks_vs_timepoint_36weeks	0.793119	0.883033	0.347618	0.66261	1	-0.334392	0.560296
ENSG00000139218	timepoint_12weeks_vs_timepoint_36weeks	1.15507	1.46834	0.225917	0.541925	1	0.207981	0.429373
ENSG00000139233	timepoint_12weeks_vs_timepoint_36weeks	0.82056	3.63861	0.0567639	0.260983	1	-0.285319	0.169971
ENSG00000139239	timepoint_12weeks_vs_timepoint_36weeks	0.716293	10.5184	0.00122426	0.0239003	0.29187	-0.481378	0.0105752
ENSG00000139266	timepoint_12weeks_vs_timepoint_36weeks	1.39741	7.07874	0.00793561	0.0802484	0.979991	0.482754	0.0420952
ENSG00000139278	timepoint_12weeks_vs_timepoint_36weeks	1.13196	1.28835	0.256647	0.575388	1	0.178818	0.465834
ENSG00000139289	timepoint_12weeks_vs_timepoint_36weeks	0.756943	1.03435	0.309406	0.628855	1	-0.401744	0.52349
ENSG00000139291	timepoint_12weeks_vs_timepoint_36weeks	1.04717	1.25179	0.263501	0.582558	1	0.0664975	0.47398
ENSG00000139318	timepoint_12weeks_vs_timepoint_36weeks	0.848152	3.5042	0.0615293	0.273291	1	-0.237605	0.179868
ENSG00000139323	timepoint_12weeks_vs_timepoint_36weeks	1.5562	23.8117	1.25e-06	0.00012496	0.00152598	0.638032	3.92e-05
ENSG00000139324	timepoint_12weeks_vs_timepoint_36weeks	0.864333	4.10506	0.0430419	0.222642	1	-0.21034	0.140119
ENSG00000139343	timepoint_12weeks_vs_timepoint_36weeks	0.78826	2.18752	0.139474	0.425428	1	-0.343256	0.314573
ENSG00000139344	timepoint_12weeks_vs_timepoint_36weeks	1.07384	0.408455	0.522913	0.788259	1	0.102773	0.709657
ENSG00000139350	timepoint_12weeks_vs_timepoint_36weeks	0.832099	3.15194	0.0761658	0.308045	1	-0.265172	0.208522
ENSG00000139351	timepoint_12weeks_vs_timepoint_36weeks	0.915346	0.759172	0.383814	0.692336	1	-0.12761	0.594755
ENSG00000139354	timepoint_12weeks_vs_timepoint_36weeks	0.600948	21.8187	3.44e-06	0.0002835	0.00346211	-0.734687	9.2e-05
ENSG00000139370	timepoint_12weeks_vs_timepoint_36weeks	1.06878	0.922631	0.337036	0.653754	1	0.0959649	0.550662
ENSG00000139372	timepoint_12weeks_vs_timepoint_36weeks	1.07391	1.71474	0.190698	0.499211	1	0.10287	0.38516
ENSG00000139405	timepoint_12weeks_vs_timepoint_36weeks	0.788093	6.5647	0.0105597	0.0963969	1	-0.343562	0.0519321
ENSG00000139410	timepoint_12weeks_vs_timepoint_36weeks	1.24848	5.61168	0.018046	0.133825	1	0.320167	0.076054
ENSG00000139428	timepoint_12weeks_vs_timepoint_36weeks	0.894139	0.136	0.712375	0.889761	1	-0.161429	0.843042
ENSG00000139433	timepoint_12weeks_vs_timepoint_36weeks	1.1258	1.26861	0.26032	0.579278	1	0.170947	0.47046
ENSG00000139436	timepoint_12weeks_vs_timepoint_36weeks	1.1799	1.40396	0.236366	0.553311	1	0.238668	0.441451
ENSG00000139437	timepoint_12weeks_vs_timepoint_36weeks	1.16064	2.63398	0.10494	0.366328	1	0.214924	0.259641
ENSG00000139438	timepoint_12weeks_vs_timepoint_36weeks	0.980616	0.0301333	0.862226	0.953068	1	-0.0282393	0.932353
ENSG00000139496	timepoint_12weeks_vs_timepoint_36weeks	0.926213	0.572218	0.449572	0.741319	1	-0.110585	0.651542
ENSG00000139505	timepoint_12weeks_vs_timepoint_36weeks	0.796674	6.93032	0.00861606	0.0846955	1	-0.327938	0.0448206
ENSG00000139508	timepoint_12weeks_vs_timepoint_36weeks	1.42564	6.91275	0.00870049	0.0852458	1	0.511606	0.045185
ENSG00000139514	timepoint_12weeks_vs_timepoint_36weeks	1.3789	8.18135	0.00432769	0.0547256	0.668308	0.463518	0.0271533
ENSG00000139517	timepoint_12weeks_vs_timepoint_36weeks	0.836159	0.0898119	0.764484	0.913932	1	-0.25815	0.875006
ENSG00000139531	timepoint_12weeks_vs_timepoint_36weeks	1.30961	2.69474	0.101021	0.359274	1	0.389141	0.253273
ENSG00000139537	timepoint_12weeks_vs_timepoint_36weeks	0.841479	1.59048	0.207576	0.520963	1	-0.249001	0.407024
ENSG00000139546	timepoint_12weeks_vs_timepoint_36weeks	0.837956	1.68512	0.194569	0.504473	1	-0.255053	0.390715
ENSG00000139547	timepoint_12weeks_vs_timepoint_36weeks	0.898822	1.32638	0.249748	0.568508	1	-0.153892	0.457734
ENSG00000139567	timepoint_12weeks_vs_timepoint_36weeks	0.98717	0.29709	0.585844	0.824697	1	-0.0186293	0.755366
ENSG00000139572	timepoint_12weeks_vs_timepoint_36weeks	1.20135	3.67807	0.0554407	0.257628	1	0.264655	0.167088
ENSG00000139579	timepoint_12weeks_vs_timepoint_36weeks	0.942381	1.43286	0.231605	0.548211	1	-0.0856171	0.436281
ENSG00000139597	timepoint_12weeks_vs_timepoint_36weeks	0.736775	7.18512	0.00748194	0.0771808	0.94253	-0.440703	0.0401869
ENSG00000139610	timepoint_12weeks_vs_timepoint_36weeks	0.811705	1.99313	0.158351	0.454046	1	-0.300973	0.340932
ENSG00000139613	timepoint_12weeks_vs_timepoint_36weeks	0.705255	14.883	0.00012233	0.00466672	0.0569898	-0.503783	0.00171996
ENSG00000139618	timepoint_12weeks_vs_timepoint_36weeks	0.874401	0.907584	0.341006	0.657471	1	-0.193633	0.55472
ENSG00000139620	timepoint_12weeks_vs_timepoint_36weeks	1.20563	6.21431	0.0128463	0.108775	1	0.269792	0.0596443
ENSG00000139624	timepoint_12weeks_vs_timepoint_36weeks	0.993937	0.110289	0.739891	0.903085	1	-0.0087736	0.860038
ENSG00000139625	timepoint_12weeks_vs_timepoint_36weeks	1.15159	4.6339	0.0316045	0.186234	1	0.203631	0.112901
ENSG00000139626	timepoint_12weeks_vs_timepoint_36weeks	0.755068	11.5133	0.00072035	0.0165989	0.202705	-0.405321	0.00701929
ENSG00000139629	timepoint_12weeks_vs_timepoint_36weeks	1.40853	8.0266	0.00470983	0.0575575	0.70289	0.494191	0.0287321
ENSG00000139631	timepoint_12weeks_vs_timepoint_36weeks	1.42459	14.1787	0.00017675	0.00612738	0.0748274	0.510551	0.00232527
ENSG00000139636	timepoint_12weeks_vs_timepoint_36weeks	1.47185	12.8634	0.00035265	0.0100692	0.122965	0.557635	0.00403586
ENSG00000139637	timepoint_12weeks_vs_timepoint_36weeks	1.52325	18.5453	1.84e-05	0.00109065	0.013319	0.607154	0.00037377
ENSG00000139641	timepoint_12weeks_vs_timepoint_36weeks	0.649861	14.2864	0.00016706	0.0058879	0.0719029	-0.621797	0.0022227
ENSG00000139644	timepoint_12weeks_vs_timepoint_36weeks	0.677911	17.186	3.7e-05	0.00190887	0.0233111	-0.560833	0.0006623
ENSG00000139645	timepoint_12weeks_vs_timepoint_36weeks	1.027	0.57522	0.448386	0.74039	1	0.0384373	0.650382
ENSG00000139651	timepoint_12weeks_vs_timepoint_36weeks	1.37672	9.44226	0.0021826	0.0350644	0.428205	0.461231	0.0163054
ENSG00000139668	timepoint_12weeks_vs_timepoint_36weeks	1.16986	0.415398	0.519402	0.786046	1	0.226341	0.706848
ENSG00000139675	timepoint_12weeks_vs_timepoint_36weeks	1.26695	12.2662	0.00048332	0.0125473	0.153228	0.341364	0.00515157
ENSG00000139679	timepoint_12weeks_vs_timepoint_36weeks	1.10266	2.77571	0.0960428	0.350001	1	0.140983	0.244425
ENSG00000139684	timepoint_12weeks_vs_timepoint_36weeks	1.08385	1.10035	0.294464	0.61428	1	0.11617	0.507328
ENSG00000139687	timepoint_12weeks_vs_timepoint_36weeks	0.817945	4.39343	0.0363493	0.202389	1	-0.289925	0.124806
ENSG00000139697	timepoint_12weeks_vs_timepoint_36weeks	1.32286	5.77726	0.0164309	0.126236	1	0.40366	0.0711755
ENSG00000139714	timepoint_12weeks_vs_timepoint_36weeks	1.17425	0.699613	0.40313	0.708315	1	0.231738	0.611993
ENSG00000139718	timepoint_12weeks_vs_timepoint_36weeks	1.25858	3.92258	0.0479381	0.236623	1	0.331795	0.150891
ENSG00000139719	timepoint_12weeks_vs_timepoint_36weeks	0.821471	3.90333	0.0484876	0.238274	1	-0.283719	0.152138
ENSG00000139722	timepoint_12weeks_vs_timepoint_36weeks	0.985721	0.0545309	0.815411	0.935005	1	-0.020749	0.90614
ENSG00000139725	timepoint_12weeks_vs_timepoint_36weeks	0.811055	6.99464	0.00831411	0.0826334	1	-0.302127	0.0435993
ENSG00000139726	timepoint_12weeks_vs_timepoint_36weeks	0.704919	6.50518	0.0109163	0.098362	1	-0.504471	0.0531259
ENSG00000139734	timepoint_12weeks_vs_timepoint_36weeks	0.876791	5.21756	0.022586	0.153347	1	-0.189695	0.0890075
ENSG00000139737	timepoint_12weeks_vs_timepoint_36weeks	0.88732	0.317755	0.573097	0.817079	1	-0.172473	0.74616
ENSG00000139746	timepoint_12weeks_vs_timepoint_36weeks	1.14809	2.04368	0.153177	0.446614	1	0.199234	0.333879
ENSG00000139793	timepoint_12weeks_vs_timepoint_36weeks	0.628046	30.7197	3.89e-08	7.12e-06	8.69e-05	-0.671057	2.06e-06
ENSG00000139826	timepoint_12weeks_vs_timepoint_36weeks	0.69864	9.23856	0.00243646	0.037721	0.460648	-0.517379	0.0177099
ENSG00000139832	timepoint_12weeks_vs_timepoint_36weeks	0.8606	1.64147	0.200445	0.512088	1	-0.216585	0.398015
ENSG00000139835	timepoint_12weeks_vs_timepoint_36weeks	1.15763	2.33865	0.126541	0.403603	1	0.211175	0.293926
ENSG00000139842	timepoint_12weeks_vs_timepoint_36weeks	1.26142	6.78204	0.00935578	0.0892033	1	0.335051	0.0475904
ENSG00000139880	timepoint_12weeks_vs_timepoint_36weeks	1.03948	2.94071	0.0867083	0.330964	1	0.0558665	0.228112
ENSG00000139890	timepoint_12weeks_vs_timepoint_36weeks	1.43221	16.655	4.87e-05	0.00234823	0.0286765	0.518247	0.00083187
ENSG00000139899	timepoint_12weeks_vs_timepoint_36weeks	0.996831	0.157126	0.691908	0.879862	1	-0.0045786	0.8288
ENSG00000139914	timepoint_12weeks_vs_timepoint_36weeks	0.897677	0.743459	0.388779	0.69641	1	-0.155731	0.599145
ENSG00000139921	timepoint_12weeks_vs_timepoint_36weeks	0.768771	7.63802	0.0058287	0.0659099	0.80489	-0.379374	0.0335261
ENSG00000139926	timepoint_12weeks_vs_timepoint_36weeks	0.871978	6.81213	0.00920055	0.088261	1	-0.197635	0.0470678
ENSG00000139946	timepoint_12weeks_vs_timepoint_36weeks	1.01303	0.00867277	0.925822	0.975081	1	0.0186765	0.965411
ENSG00000139970	timepoint_12weeks_vs_timepoint_36weeks	0.8003	3.70876	0.0544342	0.2549	1	-0.321387	0.164892
ENSG00000139974	timepoint_12weeks_vs_timepoint_36weeks	0.898976	3.02091	0.0825306	0.321785	1	-0.153646	0.220424
ENSG00000139977	timepoint_12weeks_vs_timepoint_36weeks	0.78036	3.12018	0.0776584	0.311229	1	-0.357789	0.21118
ENSG00000139990	timepoint_12weeks_vs_timepoint_36weeks	0.936735	0.547168	0.459665	0.74809	1	-0.0942872	0.659477
ENSG00000139998	timepoint_12weeks_vs_timepoint_36weeks	1.29981	2.40022	0.12166	0.395734	1	0.378296	0.286333
ENSG00000140006	timepoint_12weeks_vs_timepoint_36weeks	0.912203	1.23738	0.266266	0.585544	1	-0.132574	0.477175
ENSG00000140022	timepoint_12weeks_vs_timepoint_36weeks	0.958547	0.416596	0.518801	0.785745	1	-0.0610785	0.706504
ENSG00000140025	timepoint_12weeks_vs_timepoint_36weeks	0.579601	1.60583	0.205399	0.518272	1	-0.786868	0.404079
ENSG00000140030	timepoint_12weeks_vs_timepoint_36weeks	0.793788	4.92863	0.0266573	0.168719	1	-0.333174	0.100118
ENSG00000140043	timepoint_12weeks_vs_timepoint_36weeks	0.767987	2.03348	0.154206	0.448179	1	-0.380846	0.335229
ENSG00000140044	timepoint_12weeks_vs_timepoint_36weeks	1.55643	12.9841	0.00033092	0.00962093	0.117491	0.638242	0.00382435
ENSG00000140090	timepoint_12weeks_vs_timepoint_36weeks	1.18505	2.48092	0.115577	0.385358	1	0.244949	0.27686
ENSG00000140092	timepoint_12weeks_vs_timepoint_36weeks	1.12534	1.60442	0.205597	0.518418	1	0.170364	0.404331
ENSG00000140104	timepoint_12weeks_vs_timepoint_36weeks	1.22395	6.03878	0.0141777	0.115272	1	0.291544	0.0639612
ENSG00000140105	timepoint_12weeks_vs_timepoint_36weeks	0.777222	7.60947	0.00592093	0.0666137	0.813484	-0.363602	0.0338736
ENSG00000140153	timepoint_12weeks_vs_timepoint_36weeks	0.77614	6.36623	0.011798	0.103104	1	-0.365611	0.0562161
ENSG00000140157	timepoint_12weeks_vs_timepoint_36weeks	1.07075	1.6376	0.200977	0.512785	1	0.0986159	0.398548
ENSG00000140199	timepoint_12weeks_vs_timepoint_36weeks	0.988953	0.443868	0.505428	0.7775	1	-0.0160264	0.695351
ENSG00000140259	timepoint_12weeks_vs_timepoint_36weeks	0.943904	1.13879	0.286187	0.606153	1	-0.0832879	0.498774
ENSG00000140262	timepoint_12weeks_vs_timepoint_36weeks	0.938345	0.581944	0.445746	0.738525	1	-0.0918104	0.648354
ENSG00000140263	timepoint_12weeks_vs_timepoint_36weeks	0.872903	1.65635	0.198419	0.509485	1	-0.196106	0.395536
ENSG00000140264	timepoint_12weeks_vs_timepoint_36weeks	1.0977	2.30917	0.128955	0.40761	1	0.134486	0.297698
ENSG00000140265	timepoint_12weeks_vs_timepoint_36weeks	1.23168	0.703505	0.401825	0.70721	1	0.300631	0.61065
ENSG00000140280	timepoint_12weeks_vs_timepoint_36weeks	0.692366	8.05629	0.00463393	0.0570337	0.696494	-0.530393	0.0284445
ENSG00000140284	timepoint_12weeks_vs_timepoint_36weeks	1.25654	5.43721	0.0199263	0.142302	1	0.329454	0.0817083
ENSG00000140287	timepoint_12weeks_vs_timepoint_36weeks	1.92211	45.0421	3.36e-11	1.92e-08	2.34e-07	0.94269	4.58e-09
ENSG00000140299	timepoint_12weeks_vs_timepoint_36weeks	0.809692	5.16451	0.0232819	0.156249	1	-0.304555	0.0910101
ENSG00000140307	timepoint_12weeks_vs_timepoint_36weeks	0.798526	1.83327	0.176073	0.480225	1	-0.324588	0.365947
ENSG00000140319	timepoint_12weeks_vs_timepoint_36weeks	0.984338	0.420793	0.516703	0.784451	1	-0.0227737	0.704939
ENSG00000140320	timepoint_12weeks_vs_timepoint_36weeks	1.04063	0.093087	0.760357	0.91199	1	0.057463	0.872516
ENSG00000140323	timepoint_12weeks_vs_timepoint_36weeks	1.00051	0.235466	0.627615	0.847332	1	0.00073728	0.785813
ENSG00000140326	timepoint_12weeks_vs_timepoint_36weeks	1.28525	8.68199	0.00329442	0.045879	0.560274	0.362051	0.022182
ENSG00000140332	timepoint_12weeks_vs_timepoint_36weeks	1.1954	2.40904	0.120979	0.3946	1	0.257489	0.285336
ENSG00000140350	timepoint_12weeks_vs_timepoint_36weeks	1.45146	12.3795	0.00045524	0.0120834	0.147562	0.537507	0.00495105
ENSG00000140365	timepoint_12weeks_vs_timepoint_36weeks	0.940969	0.323505	0.569647	0.814897	1	-0.0877813	0.743444
ENSG00000140367	timepoint_12weeks_vs_timepoint_36weeks	0.721247	4.66678	0.031008	0.184335	1	-0.471435	0.11151
ENSG00000140368	timepoint_12weeks_vs_timepoint_36weeks	1.02981	0.508484	0.475976	0.758802	1	0.0423806	0.672374
ENSG00000140374	timepoint_12weeks_vs_timepoint_36weeks	1.26096	6.01191	0.0143937	0.11639	1	0.334527	0.0647958
ENSG00000140379	timepoint_12weeks_vs_timepoint_36weeks	0.700005	14.1002	0.00018416	0.00631592	0.0771299	-0.514563	0.00240098
ENSG00000140382	timepoint_12weeks_vs_timepoint_36weeks	1.00195	0.0842331	0.771706	0.917124	1	0.00280911	0.879314
ENSG00000140386	timepoint_12weeks_vs_timepoint_36weeks	1.33517	6.32761	0.0120559	0.104571	1	0.417024	0.0571267
ENSG00000140391	timepoint_12weeks_vs_timepoint_36weeks	0.93016	0.153873	0.694951	0.881501	1	-0.10445	0.831046
ENSG00000140395	timepoint_12weeks_vs_timepoint_36weeks	0.97721	0.00915387	0.923799	0.974163	1	-0.0332594	0.96453
ENSG00000140396	timepoint_12weeks_vs_timepoint_36weeks	0.864374	2.89799	0.0890264	0.336098	1	-0.210272	0.232385
ENSG00000140398	timepoint_12weeks_vs_timepoint_36weeks	1.36207	3.88749	0.048945	0.239594	1	0.445798	0.152936
ENSG00000140400	timepoint_12weeks_vs_timepoint_36weeks	1.20095	3.32743	0.0684562	0.290337	1	0.264173	0.194162
ENSG00000140403	timepoint_12weeks_vs_timepoint_36weeks	1.41686	15.1441	0.00010676	0.00421807	0.051511	0.502695	0.00154371
ENSG00000140406	timepoint_12weeks_vs_timepoint_36weeks	1.68527	12.0224	0.00054988	0.0137659	0.168109	0.752977	0.00567852
ENSG00000140416	timepoint_12weeks_vs_timepoint_36weeks	1.44503	15.2772	9.96e-05	0.00399414	0.0487763	0.531097	0.0014582
ENSG00000140443	timepoint_12weeks_vs_timepoint_36weeks	1.20098	2.01569	0.156018	0.45052	1	0.264217	0.337717
ENSG00000140450	timepoint_12weeks_vs_timepoint_36weeks	0.770144	9.32744	0.00232219	0.0364668	0.445331	-0.376799	0.0170772
ENSG00000140451	timepoint_12weeks_vs_timepoint_36weeks	0.842807	0.548667	0.459051	0.747683	1	-0.246725	0.659019
ENSG00000140455	timepoint_12weeks_vs_timepoint_36weeks	1.14143	0.330811	0.565322	0.812223	1	0.190846	0.740983
ENSG00000140459	timepoint_12weeks_vs_timepoint_36weeks	0.971017	0.96084	0.327232	0.645492	1	-0.042431	0.541209
ENSG00000140463	timepoint_12weeks_vs_timepoint_36weeks	0.800916	0.903821	0.342008	0.658235	1	-0.320278	0.555678
ENSG00000140464	timepoint_12weeks_vs_timepoint_36weeks	0.59244	16.7162	4.72e-05	0.00229647	0.0280444	-0.755259	0.00081276
ENSG00000140470	timepoint_12weeks_vs_timepoint_36weeks	0.894665	0.0315284	0.859106	0.951872	1	-0.16058	0.930416
ENSG00000140471	timepoint_12weeks_vs_timepoint_36weeks	1.26726	11.0467	0.00092337	0.0196163	0.239554	0.341709	0.00846317
ENSG00000140474	timepoint_12weeks_vs_timepoint_36weeks	1.59593	24.8037	7.57e-07	8.33e-05	0.00101722	0.674395	2.51e-05
ENSG00000140479	timepoint_12weeks_vs_timepoint_36weeks	0.9721	0.643033	0.422821	0.722566	1	-0.0408241	0.628555
ENSG00000140497	timepoint_12weeks_vs_timepoint_36weeks	0.66432	18.6243	1.76e-05	0.00105841	0.0129253	-0.590051	0.00036164
ENSG00000140511	timepoint_12weeks_vs_timepoint_36weeks	1.69476	28.7796	1.03e-07	1.61e-05	0.0001962	0.761081	4.65e-06
ENSG00000140521	timepoint_12weeks_vs_timepoint_36weeks	1.66682	26.2285	3.69e-07	4.63e-05	0.0005658	0.737095	1.38e-05
ENSG00000140525	timepoint_12weeks_vs_timepoint_36weeks	0.814127	0.40591	0.52421	0.789092	1	-0.296673	0.710547
ENSG00000140526	timepoint_12weeks_vs_timepoint_36weeks	0.874763	3.10427	0.0784177	0.31287	1	-0.193035	0.212481
ENSG00000140543	timepoint_12weeks_vs_timepoint_36weeks	1.04294	0.569382	0.450697	0.741939	1	0.0606586	0.652077
ENSG00000140545	timepoint_12weeks_vs_timepoint_36weeks	1.40956	6.45976	0.0111969	0.0999332	1	0.495247	0.0541744
ENSG00000140548	timepoint_12weeks_vs_timepoint_36weeks	0.803094	3.6847	0.0552216	0.25709	1	-0.316359	0.166656
ENSG00000140553	timepoint_12weeks_vs_timepoint_36weeks	1.69407	24.6323	8.26e-07	8.94e-05	0.00109222	0.760497	2.69e-05
ENSG00000140563	timepoint_12weeks_vs_timepoint_36weeks	1.15952	1.17089	0.279501	0.599352	1	0.213529	0.491173
ENSG00000140564	timepoint_12weeks_vs_timepoint_36weeks	0.956176	0.317998	0.57295	0.817045	1	-0.0646526	0.746048
ENSG00000140575	timepoint_12weeks_vs_timepoint_36weeks	0.859446	1.70781	0.191595	0.500378	1	-0.218521	0.38631
ENSG00000140577	timepoint_12weeks_vs_timepoint_36weeks	1.08644	0.598405	0.439385	0.734067	1	0.119605	0.642475
ENSG00000140598	timepoint_12weeks_vs_timepoint_36weeks	1.10982	0.0851262	0.770533	0.916557	1	0.150331	0.878875
ENSG00000140612	timepoint_12weeks_vs_timepoint_36weeks	0.898519	2.29689	0.129975	0.40944	1	-0.15438	0.299153
ENSG00000140632	timepoint_12weeks_vs_timepoint_36weeks	0.738568	7.09642	0.0078583	0.0797809	0.974282	-0.437198	0.0418029
ENSG00000140650	timepoint_12weeks_vs_timepoint_36weeks	0.775184	1.02481	0.311645	0.630996	1	-0.367389	0.525579
ENSG00000140675	timepoint_12weeks_vs_timepoint_36weeks	0.993984	0.802941	0.370449	0.681206	1	-0.0087055	0.582143
ENSG00000140678	timepoint_12weeks_vs_timepoint_36weeks	1.26384	4.42434	0.0356996	0.200145	1	0.337819	0.123069
ENSG00000140682	timepoint_12weeks_vs_timepoint_36weeks	0.992922	0.21876	0.640097	0.854441	1	-0.0102471	0.795568
ENSG00000140688	timepoint_12weeks_vs_timepoint_36weeks	1.33035	6.79918	0.00926706	0.0887319	1	0.411804	0.0473181
ENSG00000140691	timepoint_12weeks_vs_timepoint_36weeks	1.52364	2.13175	0.144615	0.433466	1	0.607526	0.322078
ENSG00000140694	timepoint_12weeks_vs_timepoint_36weeks	0.925112	1.10281	0.293924	0.613643	1	-0.1123	0.506659
ENSG00000140718	timepoint_12weeks_vs_timepoint_36weeks	1.29393	2.30874	0.128991	0.407621	1	0.371758	0.297742
ENSG00000140740	timepoint_12weeks_vs_timepoint_36weeks	0.95359	0.00506525	0.943277	0.981248	1	-0.0685597	0.973636
ENSG00000140743	timepoint_12weeks_vs_timepoint_36weeks	1.02941	0.34178	0.558947	0.808932	1	0.0418108	0.736422
ENSG00000140749	timepoint_12weeks_vs_timepoint_36weeks	1.32628	4.44917	0.0351867	0.198337	1	0.407384	0.121836
ENSG00000140750	timepoint_12weeks_vs_timepoint_36weeks	0.820216	0.014467	0.904288	0.967922	1	-0.285925	0.954826
ENSG00000140807	timepoint_12weeks_vs_timepoint_36weeks	1.05943	0.987184	0.320692	0.639516	1	0.0832942	0.534704
ENSG00000140829	timepoint_12weeks_vs_timepoint_36weeks	1.03785	1.40854	0.235604	0.552513	1	0.0535947	0.440728
ENSG00000140830	timepoint_12weeks_vs_timepoint_36weeks	0.954667	0.107335	0.743273	0.904468	1	-0.0669307	0.862159
ENSG00000140836	timepoint_12weeks_vs_timepoint_36weeks	0.904297	0.269532	0.60377	0.834816	1	-0.145132	0.768531
ENSG00000140839	timepoint_12weeks_vs_timepoint_36weeks	1.08851	2.41213	0.120741	0.394249	1	0.12235	0.284916
ENSG00000140848	timepoint_12weeks_vs_timepoint_36weeks	1.01214	0.00396936	0.949778	0.983653	1	0.0174124	0.977077
ENSG00000140853	timepoint_12weeks_vs_timepoint_36weeks	1.17042	7.69377	0.00565281	0.0646705	0.789754	0.227031	0.0328133
ENSG00000140854	timepoint_12weeks_vs_timepoint_36weeks	0.81233	3.59706	0.0581935	0.264658	1	-0.299862	0.172854
ENSG00000140859	timepoint_12weeks_vs_timepoint_36weeks	1.04029	0.836174	0.360732	0.673639	1	0.0569844	0.573431
ENSG00000140876	timepoint_12weeks_vs_timepoint_36weeks	1.22571	0.25063	0.616751	0.84174	1	0.293623	0.77785
ENSG00000140905	timepoint_12weeks_vs_timepoint_36weeks	0.894658	1.659	0.198061	0.509025	1	-0.160592	0.394905
ENSG00000140931	timepoint_12weeks_vs_timepoint_36weeks	1.23031	0.932373	0.3345	0.65148	1	0.299021	0.548111
ENSG00000140932	timepoint_12weeks_vs_timepoint_36weeks	1.41398	6.4312	0.011377	0.100901	1	0.499759	0.0547644
ENSG00000140939	timepoint_12weeks_vs_timepoint_36weeks	0.825383	0.641637	0.423324	0.72289	1	-0.276864	0.628949
ENSG00000140941	timepoint_12weeks_vs_timepoint_36weeks	2.09118	32.3884	1.69e-08	3.55e-06	4.34e-05	1.06432	1.01e-06
ENSG00000140943	timepoint_12weeks_vs_timepoint_36weeks	1.23624	5.11037	0.0240151	0.159156	1	0.305956	0.0931032
ENSG00000140948	timepoint_12weeks_vs_timepoint_36weeks	1.5122	12.0627	0.00053827	0.0135505	0.165479	0.596654	0.005574
ENSG00000140950	timepoint_12weeks_vs_timepoint_36weeks	1.22716	1.53621	0.215498	0.530397	1	0.295322	0.41712
ENSG00000140961	timepoint_12weeks_vs_timepoint_36weeks	1.16351	0.357562	0.55001	0.803539	1	0.218487	0.729748
ENSG00000140968	timepoint_12weeks_vs_timepoint_36weeks	1.09475	1.2094	0.271737	0.591277	1	0.130597	0.483437
ENSG00000140983	timepoint_12weeks_vs_timepoint_36weeks	1.46684	22.966	1.92e-06	0.00017695	0.00216086	0.552716	5.6e-05
ENSG00000140986	timepoint_12weeks_vs_timepoint_36weeks	1.11065	4.78677	0.0289291	0.177016	1	0.151408	0.106101
ENSG00000140987	timepoint_12weeks_vs_timepoint_36weeks	1.44201	10.9518	0.0009713	0.0203816	0.248899	0.528083	0.00883365
ENSG00000140988	timepoint_12weeks_vs_timepoint_36weeks	0.724537	9.51324	0.0021006	0.0341452	0.41698	-0.46487	0.0158057
ENSG00000140990	timepoint_12weeks_vs_timepoint_36weeks	0.889537	1.18274	0.277083	0.597042	1	-0.168873	0.488506
ENSG00000140992	timepoint_12weeks_vs_timepoint_36weeks	1.04311	0.321836	0.570644	0.815651	1	0.0608864	0.744243
ENSG00000140993	timepoint_12weeks_vs_timepoint_36weeks	0.845906	0.429989	0.512158	0.781683	1	-0.24143	0.701126
ENSG00000140995	timepoint_12weeks_vs_timepoint_36weeks	1.11574	1.80763	0.179122	0.484325	1	0.158005	0.370526
ENSG00000141002	timepoint_12weeks_vs_timepoint_36weeks	1.07733	1.31197	0.252334	0.5708	1	0.107463	0.460537
ENSG00000141012	timepoint_12weeks_vs_timepoint_36weeks	1.10634	0.318611	0.572581	0.816859	1	0.145799	0.745938
ENSG00000141013	timepoint_12weeks_vs_timepoint_36weeks	1.00887	0.549203	0.458832	0.74752	1	0.0127433	0.658884
ENSG00000141026	timepoint_12weeks_vs_timepoint_36weeks	0.859021	0.617008	0.432363	0.729214	1	-0.219235	0.636415
ENSG00000141027	timepoint_12weeks_vs_timepoint_36weeks	1.01623	0.0154987	0.900952	0.966796	1	0.0232338	0.953258
ENSG00000141030	timepoint_12weeks_vs_timepoint_36weeks	1.39934	11.6442	0.00067199	0.0158467	0.19352	0.484749	0.0066584
ENSG00000141034	timepoint_12weeks_vs_timepoint_36weeks	1.85361	39.3564	5.42e-10	1.92e-07	2.34e-06	0.890338	4.83e-08
ENSG00000141040	timepoint_12weeks_vs_timepoint_36weeks	0.80031	3.29e-05	0.995423	0.998494	1	-0.32137	0.998074
ENSG00000141068	timepoint_12weeks_vs_timepoint_36weeks	0.892307	2.08225	0.149359	0.4409	1	-0.164388	0.328809
ENSG00000141076	timepoint_12weeks_vs_timepoint_36weeks	1.14192	0.0216378	0.883087	0.960205	1	0.191464	0.942941
ENSG00000141084	timepoint_12weeks_vs_timepoint_36weeks	1.17146	4.38541	0.0365196	0.202921	1	0.22831	0.125237
ENSG00000141096	timepoint_12weeks_vs_timepoint_36weeks	1.46348	4.10569	0.043026	0.222611	1	0.549403	0.140115
ENSG00000141098	timepoint_12weeks_vs_timepoint_36weeks	1.51827	9.93869	0.00167059	0.0293299	0.358176	0.602433	0.0132706
ENSG00000141101	timepoint_12weeks_vs_timepoint_36weeks	1.09501	0.061286	0.80453	0.930565	1	0.130941	0.899115
ENSG00000141127	timepoint_12weeks_vs_timepoint_36weeks	1.08704	0.367023	0.54478	0.800554	1	0.120406	0.726091
ENSG00000141161	timepoint_12weeks_vs_timepoint_36weeks	1.071	1.10514	0.293415	0.613173	1	0.0989583	0.506086
ENSG00000141179	timepoint_12weeks_vs_timepoint_36weeks	2.71035	72.0368	8.33e-17	2.54e-13	3.11e-12	1.43848	4.61e-14
ENSG00000141194	timepoint_12weeks_vs_timepoint_36weeks	1.21635	3.22571	0.072817	0.300384	1	0.282553	0.2024
ENSG00000141198	timepoint_12weeks_vs_timepoint_36weeks	0.934616	0.205449	0.650464	0.859092	1	-0.0975549	0.802888
ENSG00000141219	timepoint_12weeks_vs_timepoint_36weeks	0.936158	0.121344	0.727661	0.896996	1	-0.0951763	0.852554
ENSG00000141232	timepoint_12weeks_vs_timepoint_36weeks	0.910389	0.0179524	0.893442	0.964078	1	-0.135444	0.948939
ENSG00000141252	timepoint_12weeks_vs_timepoint_36weeks	0.870198	3.24822	0.071827	0.29803	1	-0.200585	0.200451
ENSG00000141258	timepoint_12weeks_vs_timepoint_36weeks	1.28757	6.02694	0.0142725	0.115742	1	0.36465	0.0643271
ENSG00000141279	timepoint_12weeks_vs_timepoint_36weeks	0.949696	1.23747	0.266249	0.585527	1	-0.0744617	0.477175
ENSG00000141293	timepoint_12weeks_vs_timepoint_36weeks	1.05031	0.75767	0.384285	0.692689	1	0.0708206	0.594983
ENSG00000141294	timepoint_12weeks_vs_timepoint_36weeks	1.1433	1.98647	0.159046	0.455347	1	0.193198	0.342039
ENSG00000141295	timepoint_12weeks_vs_timepoint_36weeks	1.13025	0.00980168	0.921157	0.973148	1	0.176646	0.962893
ENSG00000141298	timepoint_12weeks_vs_timepoint_36weeks	1.22886	3.48834	0.0621189	0.274694	1	0.297318	0.181073
ENSG00000141337	timepoint_12weeks_vs_timepoint_36weeks	1.21321	4.5264	0.03364	0.19313	1	0.278835	0.118
ENSG00000141349	timepoint_12weeks_vs_timepoint_36weeks	0.885872	5.14284	0.0235725	0.157401	1	-0.17483	0.0918792
ENSG00000141367	timepoint_12weeks_vs_timepoint_36weeks	0.614505	18.1017	2.31e-05	0.00131307	0.0160352	-0.702503	0.0004511
ENSG00000141376	timepoint_12weeks_vs_timepoint_36weeks	0.949605	0.302093	0.582706	0.823133	1	-0.0746011	0.753476
ENSG00000141378	timepoint_12weeks_vs_timepoint_36weeks	0.950715	0.29147	0.58941	0.826607	1	-0.0729156	0.757785
ENSG00000141380	timepoint_12weeks_vs_timepoint_36weeks	1.54661	24.4041	9.27e-07	9.82e-05	0.00119933	0.629111	2.98e-05
ENSG00000141384	timepoint_12weeks_vs_timepoint_36weeks	0.882362	0.601169	0.438331	0.733359	1	-0.180558	0.641468
ENSG00000141385	timepoint_12weeks_vs_timepoint_36weeks	0.740493	6.3908	0.011637	0.102229	1	-0.433442	0.0556883
ENSG00000141401	timepoint_12weeks_vs_timepoint_36weeks	1.02926	1.03601	0.309018	0.628451	1	0.0416055	0.523116
ENSG00000141404	timepoint_12weeks_vs_timepoint_36weeks	1.35583	5.80449	0.01618	0.125043	1	0.439178	0.070425
ENSG00000141424	timepoint_12weeks_vs_timepoint_36weeks	0.962938	0.00913779	0.923866	0.974208	1	-0.0544847	0.964546
ENSG00000141425	timepoint_12weeks_vs_timepoint_36weeks	0.933026	0.154735	0.694141	0.881188	1	-0.100011	0.830499
ENSG00000141428	timepoint_12weeks_vs_timepoint_36weeks	0.646731	22.4715	2.47e-06	0.00021766	0.00265807	-0.628763	6.92e-05
ENSG00000141429	timepoint_12weeks_vs_timepoint_36weeks	0.993344	0.0183413	0.892301	0.96362	1	-0.0096343	0.948423
ENSG00000141446	timepoint_12weeks_vs_timepoint_36weeks	1.01017	0.116717	0.732701	0.899663	1	0.0145954	0.856076
ENSG00000141447	timepoint_12weeks_vs_timepoint_36weeks	0.899719	1.77288	0.183354	0.489759	1	-0.152454	0.375852
ENSG00000141452	timepoint_12weeks_vs_timepoint_36weeks	2.44111	61.4097	1.27e-14	2.56e-11	3.13e-10	1.28754	5.09e-12
ENSG00000141456	timepoint_12weeks_vs_timepoint_36weeks	0.980749	0.00060567	0.980371	0.994043	1	-0.0280436	0.990951
ENSG00000141458	timepoint_12weeks_vs_timepoint_36weeks	1.09479	0.603751	0.437349	0.732749	1	0.130659	0.640829
ENSG00000141469	timepoint_12weeks_vs_timepoint_36weeks	1.29923	6.22306	0.0127834	0.108405	1	0.377658	0.0594056
ENSG00000141480	timepoint_12weeks_vs_timepoint_36weeks	1.10284	0.384754	0.535223	0.795335	1	0.141219	0.719157
ENSG00000141497	timepoint_12weeks_vs_timepoint_36weeks	1.0751	0.384906	0.535142	0.795268	1	0.104465	0.719147
ENSG00000141499	timepoint_12weeks_vs_timepoint_36weeks	1.01468	0.0370581	0.847389	0.94723	1	0.0210308	0.923149
ENSG00000141503	timepoint_12weeks_vs_timepoint_36weeks	0.944144	1.43995	0.230455	0.546943	1	-0.082921	0.434867
ENSG00000141504	timepoint_12weeks_vs_timepoint_36weeks	0.794898	5.62461	0.0179141	0.13316	1	-0.331159	0.0757016
ENSG00000141505	timepoint_12weeks_vs_timepoint_36weeks	0.971651	0.190301	0.662768	0.865246	1	-0.0414906	0.811869
ENSG00000141506	timepoint_12weeks_vs_timepoint_36weeks	1.01965	0.0083992	0.926998	0.975487	1	0.0280701	0.965974
ENSG00000141510	timepoint_12weeks_vs_timepoint_36weeks	1.62278	13.338	0.00027469	0.00846608	0.103388	0.698465	0.00328758
ENSG00000141519	timepoint_12weeks_vs_timepoint_36weeks	0.934394	0.406098	0.524114	0.789001	1	-0.0978967	0.710519
ENSG00000141522	timepoint_12weeks_vs_timepoint_36weeks	0.68014	26.4732	3.26e-07	4.18e-05	0.00051044	-0.556096	1.24e-05
ENSG00000141524	timepoint_12weeks_vs_timepoint_36weeks	0.911238	1.39231	0.238319	0.55561	1	-0.1341	0.443826
ENSG00000141526	timepoint_12weeks_vs_timepoint_36weeks	1.02841	0.331437	0.564954	0.812043	1	0.040417	0.740827
ENSG00000141527	timepoint_12weeks_vs_timepoint_36weeks	1.16981	4.9287	0.0266562	0.168719	1	0.226268	0.100118
ENSG00000141540	timepoint_12weeks_vs_timepoint_36weeks	1.2923	4.40608	0.0360818	0.201416	1	0.369937	0.124114
ENSG00000141542	timepoint_12weeks_vs_timepoint_36weeks	1.01559	0.11226	0.737661	0.90186	1	0.0223239	0.858666
ENSG00000141543	timepoint_12weeks_vs_timepoint_36weeks	0.700842	15.6677	8.13e-05	0.00343871	0.0419934	-0.512838	0.0012453
ENSG00000141551	timepoint_12weeks_vs_timepoint_36weeks	1.04291	0.16068	0.688624	0.878534	1	0.0606212	0.827387
ENSG00000141552	timepoint_12weeks_vs_timepoint_36weeks	0.65461	13.3758	0.0002693	0.00834073	0.101857	-0.611292	0.00324362
ENSG00000141556	timepoint_12weeks_vs_timepoint_36weeks	1.29744	6.7264	0.00964988	0.0910391	1	0.375671	0.0485922
ENSG00000141560	timepoint_12weeks_vs_timepoint_36weeks	0.97119	0.014658	0.903662	0.9677	1	-0.0421751	0.95449
ENSG00000141562	timepoint_12weeks_vs_timepoint_36weeks	0.952127	0.322502	0.570246	0.815361	1	-0.0707743	0.744019
ENSG00000141564	timepoint_12weeks_vs_timepoint_36weeks	0.798756	4.35481	0.0371782	0.205014	1	-0.324174	0.126751
ENSG00000141568	timepoint_12weeks_vs_timepoint_36weeks	1.22671	7.10163	0.00783566	0.0796217	0.972338	0.294793	0.041706
ENSG00000141569	timepoint_12weeks_vs_timepoint_36weeks	1.31145	2.61702	0.106064	0.368485	1	0.391167	0.261631
ENSG00000141570	timepoint_12weeks_vs_timepoint_36weeks	1.25252	1.36559	0.242872	0.560675	1	0.324839	0.449454
ENSG00000141574	timepoint_12weeks_vs_timepoint_36weeks	0.822809	3.66689	0.055812	0.258617	1	-0.281371	0.167739
ENSG00000141576	timepoint_12weeks_vs_timepoint_36weeks	0.968158	0.765017	0.38199	0.690734	1	-0.0466859	0.592902
ENSG00000141577	timepoint_12weeks_vs_timepoint_36weeks	1.22922	0.0407351	0.840094	0.944592	1	0.297746	0.918818
ENSG00000141580	timepoint_12weeks_vs_timepoint_36weeks	1.07454	0.193507	0.660117	0.863941	1	0.103724	0.810128
ENSG00000141582	timepoint_12weeks_vs_timepoint_36weeks	1.21869	2.33115	0.127151	0.404692	1	0.285329	0.294941
ENSG00000141622	timepoint_12weeks_vs_timepoint_36weeks	1.00928	0.378723	0.538439	0.797147	1	0.0133313	0.72111
ENSG00000141627	timepoint_12weeks_vs_timepoint_36weeks	1.04906	0.269023	0.604112	0.834931	1	0.0690967	0.768699
ENSG00000141642	timepoint_12weeks_vs_timepoint_36weeks	0.787133	2.83831	0.0923789	0.342685	1	-0.345321	0.238073
ENSG00000141644	timepoint_12weeks_vs_timepoint_36weeks	1.06309	0.870881	0.350955	0.665388	1	0.0882608	0.563889
ENSG00000141646	timepoint_12weeks_vs_timepoint_36weeks	1.1906	2.9904	0.0840936	0.325193	1	0.251692	0.223293
ENSG00000141655	timepoint_12weeks_vs_timepoint_36weeks	0.957163	0.00879943	0.925284	0.974866	1	-0.0631632	0.965174
ENSG00000141664	timepoint_12weeks_vs_timepoint_36weeks	0.740418	3.96898	0.0466397	0.233201	1	-0.433588	0.148267
ENSG00000141665	timepoint_12weeks_vs_timepoint_36weeks	1.02012	0.735498	0.391329	0.698563	1	0.0287456	0.601793
ENSG00000141682	timepoint_12weeks_vs_timepoint_36weeks	0.786956	5.03772	0.0250371	0.162999	1	-0.345645	0.0958611
ENSG00000141696	timepoint_12weeks_vs_timepoint_36weeks	0.861152	0.565582	0.452211	0.743098	1	-0.215659	0.653464
ENSG00000141698	timepoint_12weeks_vs_timepoint_36weeks	0.906779	1.35257	0.245129	0.563296	1	-0.141177	0.452077
ENSG00000141699	timepoint_12weeks_vs_timepoint_36weeks	1.25014	1.39841	0.237293	0.554357	1	0.322088	0.442481
ENSG00000141736	timepoint_12weeks_vs_timepoint_36weeks	1.04228	0.117588	0.731744	0.899252	1	0.0597394	0.855329
ENSG00000141741	timepoint_12weeks_vs_timepoint_36weeks	0.892494	2.40233	0.121497	0.395451	1	-0.164085	0.286092
ENSG00000141753	timepoint_12weeks_vs_timepoint_36weeks	1.62508	1.71729	0.190368	0.498787	1	0.700514	0.384866
ENSG00000141759	timepoint_12weeks_vs_timepoint_36weeks	1.28597	3.18621	0.0745899	0.30421	1	0.362853	0.205472
ENSG00000141837	timepoint_12weeks_vs_timepoint_36weeks	0.889222	0.34786	0.555471	0.806776	1	-0.169384	0.733846
ENSG00000141854	timepoint_12weeks_vs_timepoint_36weeks	1.09304	0.0521371	0.819436	0.9366	1	0.128352	0.908361
ENSG00000141858	timepoint_12weeks_vs_timepoint_36weeks	1.51609	13.3797	0.00026874	0.0083304	0.101731	0.600358	0.00323901
ENSG00000141867	timepoint_12weeks_vs_timepoint_36weeks	0.967243	0.00806812	0.928448	0.97596	1	-0.0480495	0.966703
ENSG00000141873	timepoint_12weeks_vs_timepoint_36weeks	0.936042	0.745685	0.38807	0.695842	1	-0.0953548	0.598352
ENSG00000141905	timepoint_12weeks_vs_timepoint_36weeks	0.891388	0.978192	0.322904	0.641696	1	-0.165875	0.536919
ENSG00000141933	timepoint_12weeks_vs_timepoint_36weeks	0.956354	0.252481	0.615454	0.840919	1	-0.064383	0.777098
ENSG00000141934	timepoint_12weeks_vs_timepoint_36weeks	0.895658	1.01665	0.313579	0.632782	1	-0.158981	0.527658
ENSG00000141956	timepoint_12weeks_vs_timepoint_36weeks	0.779168	0.0269511	0.869635	0.955779	1	-0.359994	0.936385
ENSG00000141959	timepoint_12weeks_vs_timepoint_36weeks	0.716367	15.6439	8.23e-05	0.0034755	0.0424428	-0.481228	0.00125975
ENSG00000141965	timepoint_12weeks_vs_timepoint_36weeks	0.955783	1.77194	0.183471	0.489941	1	-0.0652451	0.375968
ENSG00000141968	timepoint_12weeks_vs_timepoint_36weeks	1.03967	0.12226	0.726676	0.896507	1	0.0561228	0.851831
ENSG00000141971	timepoint_12weeks_vs_timepoint_36weeks	0.962315	0.132619	0.715815	0.891395	1	-0.0554191	0.845333
ENSG00000141985	timepoint_12weeks_vs_timepoint_36weeks	1.8191	34.9817	4.68e-09	1.19e-06	1.45e-05	0.863224	3.28e-07
ENSG00000141994	timepoint_12weeks_vs_timepoint_36weeks	1.35437	2.68673	0.101527	0.360316	1	0.437624	0.254102
ENSG00000142002	timepoint_12weeks_vs_timepoint_36weeks	0.813021	3.95964	0.0468979	0.233839	1	-0.298636	0.148837
ENSG00000142025	timepoint_12weeks_vs_timepoint_36weeks	0.951877	0.00150586	0.969054	0.990224	1	-0.0711531	0.9855
ENSG00000142039	timepoint_12weeks_vs_timepoint_36weeks	0.841487	3.00989	0.0830913	0.322964	1	-0.248987	0.221412
ENSG00000142046	timepoint_12weeks_vs_timepoint_36weeks	1.08814	1.47608	0.224699	0.540691	1	0.121866	0.428229
ENSG00000142065	timepoint_12weeks_vs_timepoint_36weeks	1.30836	4.61336	0.0319833	0.187517	1	0.387756	0.113871
ENSG00000142082	timepoint_12weeks_vs_timepoint_36weeks	2.25235	16.4153	5.51e-05	0.00257516	0.0314478	1.17143	0.00091392
ENSG00000142089	timepoint_12weeks_vs_timepoint_36weeks	0.770952	5.08257	0.0244011	0.160658	1	-0.375288	0.0941341
ENSG00000142102	timepoint_12weeks_vs_timepoint_36weeks	1.0586	0.520068	0.470995	0.754966	1	0.0821608	0.667793
ENSG00000142156	timepoint_12weeks_vs_timepoint_36weeks	1.29951	8.23006	0.00421407	0.0537797	0.656756	0.377971	0.0265954
ENSG00000142166	timepoint_12weeks_vs_timepoint_36weeks	1.16229	3.97635	0.0464369	0.23266	1	0.216975	0.147922
ENSG00000142168	timepoint_12weeks_vs_timepoint_36weeks	2.63515	51.6394	1.37e-12	1.38e-09	1.69e-08	1.39789	2.88e-10
ENSG00000142173	timepoint_12weeks_vs_timepoint_36weeks	1.37415	4.93326	0.0265863	0.168549	1	0.458543	0.0999927
ENSG00000142185	timepoint_12weeks_vs_timepoint_36weeks	1.1255	0.959977	0.327449	0.645605	1	0.170563	0.54132
ENSG00000142186	timepoint_12weeks_vs_timepoint_36weeks	1.13126	0.846383	0.357818	0.671155	1	0.177929	0.570375
ENSG00000142188	timepoint_12weeks_vs_timepoint_36weeks	1.22885	5.8682	0.0156082	0.122443	1	0.297309	0.0687344
ENSG00000142192	timepoint_12weeks_vs_timepoint_36weeks	0.636509	9.97619	0.00163727	0.028933	0.353329	-0.651747	0.0130996
ENSG00000142197	timepoint_12weeks_vs_timepoint_36weeks	1.15305	0.733958	0.391825	0.699007	1	0.205459	0.602065
ENSG00000142207	timepoint_12weeks_vs_timepoint_36weeks	2.23235	13.5112	0.0002508	0.00789239	0.0963817	1.15857	0.00305339
ENSG00000142208	timepoint_12weeks_vs_timepoint_36weeks	0.941347	0.00825502	0.927626	0.975637	1	-0.0872014	0.966275
ENSG00000142227	timepoint_12weeks_vs_timepoint_36weeks	1.0268	0.294858	0.587255	0.825378	1	0.0381564	0.756278
ENSG00000142230	timepoint_12weeks_vs_timepoint_36weeks	0.896364	2.72232	0.0992939	0.356025	1	-0.157844	0.250273
ENSG00000142233	timepoint_12weeks_vs_timepoint_36weeks	0.916064	0.0681735	0.794073	0.926455	1	-0.126479	0.893229
ENSG00000142235	timepoint_12weeks_vs_timepoint_36weeks	1.10305	0.625275	0.429297	0.72749	1	0.141493	0.633977
ENSG00000142252	timepoint_12weeks_vs_timepoint_36weeks	0.648634	9.05944	0.00268441	0.040279	0.491887	-0.624524	0.0190777
ENSG00000142303	timepoint_12weeks_vs_timepoint_36weeks	1.42963	9.47717	0.00214187	0.0346414	0.42304	0.515643	0.0160585
ENSG00000142327	timepoint_12weeks_vs_timepoint_36weeks	0.766058	6.77075	0.00941471	0.0895234	1	-0.384475	0.0477406
ENSG00000142330	timepoint_12weeks_vs_timepoint_36weeks	1.53092	19.2474	1.28e-05	0.00081927	0.0100049	0.614401	0.00027362
ENSG00000142347	timepoint_12weeks_vs_timepoint_36weeks	0.961358	0.41811	0.518042	0.785188	1	-0.0568547	0.705876
ENSG00000142396	timepoint_12weeks_vs_timepoint_36weeks	1.4659	9.39607	0.0022377	0.0355851	0.434565	0.55179	0.016605
ENSG00000142405	timepoint_12weeks_vs_timepoint_36weeks	1.06216	1.18232	0.277167	0.597076	1	0.0869987	0.488506
ENSG00000142408	timepoint_12weeks_vs_timepoint_36weeks	0.995572	1.76652	0.184141	0.49077	1	-0.0064018	0.376734
ENSG00000142409	timepoint_12weeks_vs_timepoint_36weeks	1.19204	3.75436	0.0529745	0.250851	1	0.253435	0.162136
ENSG00000142444	timepoint_12weeks_vs_timepoint_36weeks	1.1337	0.409528	0.522368	0.787784	1	0.181039	0.709173
ENSG00000142453	timepoint_12weeks_vs_timepoint_36weeks	1.02302	0.0353646	0.850875	0.948625	1	0.0328335	0.925129
ENSG00000142459	timepoint_12weeks_vs_timepoint_36weeks	0.91032	1.09981	0.294582	0.614367	1	-0.135554	0.50744
ENSG00000142494	timepoint_12weeks_vs_timepoint_36weeks	0.873816	3.28755	0.0701316	0.294183	1	-0.194599	0.197458
ENSG00000142507	timepoint_12weeks_vs_timepoint_36weeks	1.3004	5.52666	0.0189381	0.137781	1	0.37896	0.0785653
ENSG00000142512	timepoint_12weeks_vs_timepoint_36weeks	1.21779	2.04399	0.153147	0.446605	1	0.28426	0.333864
ENSG00000142528	timepoint_12weeks_vs_timepoint_36weeks	0.910978	0.342013	0.558812	0.808852	1	-0.134513	0.736334
ENSG00000142530	timepoint_12weeks_vs_timepoint_36weeks	1.55407	18.3708	2.01e-05	0.00117399	0.0143368	0.636053	0.00040127
ENSG00000142534	timepoint_12weeks_vs_timepoint_36weeks	0.574844	27.5156	1.93e-07	2.71e-05	0.00033119	-0.798758	8.01e-06
ENSG00000142541	timepoint_12weeks_vs_timepoint_36weeks	0.541225	32.5193	1.59e-08	3.4e-06	4.15e-05	-0.8857	9.55e-07
ENSG00000142544	timepoint_12weeks_vs_timepoint_36weeks	1.02251	0.317301	0.573371	0.817212	1	0.0321175	0.746233
ENSG00000142546	timepoint_12weeks_vs_timepoint_36weeks	0.906306	0.618063	0.43197	0.728999	1	-0.14193	0.636078
ENSG00000142552	timepoint_12weeks_vs_timepoint_36weeks	1.12403	0.591426	0.442065	0.736006	1	0.168675	0.644846
ENSG00000142556	timepoint_12weeks_vs_timepoint_36weeks	1.40672	2.72971	0.0988371	0.355131	1	0.492338	0.249458
ENSG00000142583	timepoint_12weeks_vs_timepoint_36weeks	1.54504	23.2632	1.65e-06	0.00015705	0.00191784	0.627641	4.95e-05
ENSG00000142599	timepoint_12weeks_vs_timepoint_36weeks	1.02495	0.191456	0.66181	0.864831	1	0.0355592	0.811103
ENSG00000142606	timepoint_12weeks_vs_timepoint_36weeks	1.3716	5.43515	0.0199496	0.142379	1	0.455862	0.0817347
ENSG00000142621	timepoint_12weeks_vs_timepoint_36weeks	0.922932	0.976222	0.323392	0.642072	1	-0.115703	0.537397
ENSG00000142632	timepoint_12weeks_vs_timepoint_36weeks	1.80551	10.5207	0.00122278	0.0238851	0.291684	0.852409	0.0105694
ENSG00000142634	timepoint_12weeks_vs_timepoint_36weeks	1.23123	5.10212	0.024129	0.159643	1	0.300105	0.0934317
ENSG00000142655	timepoint_12weeks_vs_timepoint_36weeks	0.878947	2.75238	0.097449	0.352611	1	-0.186152	0.247048
ENSG00000142657	timepoint_12weeks_vs_timepoint_36weeks	1.24652	3.69077	0.0550217	0.256512	1	0.31791	0.166143
ENSG00000142669	timepoint_12weeks_vs_timepoint_36weeks	1.20211	4.44083	0.0353581	0.19891	1	0.265569	0.122228
ENSG00000142675	timepoint_12weeks_vs_timepoint_36weeks	1.16684	2.84738	0.0918602	0.341805	1	0.222613	0.237349
ENSG00000142676	timepoint_12weeks_vs_timepoint_36weeks	0.505741	50.8665	1.99e-12	1.82e-09	2.22e-08	-0.983528	3.87e-10
ENSG00000142684	timepoint_12weeks_vs_timepoint_36weeks	0.647555	19.2823	1.26e-05	0.00080812	0.00986877	-0.626925	0.00026999
ENSG00000142686	timepoint_12weeks_vs_timepoint_36weeks	0.909422	0.183731	0.668286	0.868394	1	-0.136978	0.815469
ENSG00000142687	timepoint_12weeks_vs_timepoint_36weeks	0.941444	0.0890128	0.765503	0.914522	1	-0.0870525	0.875804
ENSG00000142694	timepoint_12weeks_vs_timepoint_36weeks	0.825605	3.53549	0.060383	0.270499	1	-0.276476	0.177609
ENSG00000142731	timepoint_12weeks_vs_timepoint_36weeks	0.884781	1.08507	0.297838	0.617511	1	-0.176608	0.510758
ENSG00000142733	timepoint_12weeks_vs_timepoint_36weeks	1.16369	3.44912	0.0636036	0.278444	1	0.218702	0.184286
ENSG00000142751	timepoint_12weeks_vs_timepoint_36weeks	0.842225	1.63801	0.20092	0.512743	1	-0.247722	0.398536
ENSG00000142765	timepoint_12weeks_vs_timepoint_36weeks	0.855881	3.83685	0.050438	0.243876	1	-0.224517	0.156257
ENSG00000142784	timepoint_12weeks_vs_timepoint_36weeks	0.773267	6.48097	0.0110649	0.0991473	1	-0.370961	0.0536739
ENSG00000142794	timepoint_12weeks_vs_timepoint_36weeks	1.07701	0.214523	0.643354	0.855939	1	0.107029	0.797878
ENSG00000142798	timepoint_12weeks_vs_timepoint_36weeks	1.13525	1.3923	0.238322	0.55561	1	0.183005	0.443826
ENSG00000142856	timepoint_12weeks_vs_timepoint_36weeks	0.602067	32.5355	1.57e-08	3.38e-06	4.13e-05	-0.732004	9.53e-07
ENSG00000142864	timepoint_12weeks_vs_timepoint_36weeks	0.969514	0.570756	0.450151	0.741617	1	-0.0446663	0.651749
ENSG00000142867	timepoint_12weeks_vs_timepoint_36weeks	1.27747	4.74881	0.0295705	0.179405	1	0.353291	0.107866
ENSG00000142875	timepoint_12weeks_vs_timepoint_36weeks	0.728814	10.2676	0.00140026	0.0261962	0.319908	-0.456378	0.0116798
ENSG00000142892	timepoint_12weeks_vs_timepoint_36weeks	1.42314	4.48579	0.0344442	0.195831	1	0.509077	0.119905
ENSG00000142920	timepoint_12weeks_vs_timepoint_36weeks	1.51633	10.0289	0.00159153	0.0284226	0.347097	0.60058	0.0128208
ENSG00000142937	timepoint_12weeks_vs_timepoint_36weeks	0.522485	45.2165	3.09e-11	1.81e-08	2.21e-07	-0.936538	4.3e-09
ENSG00000142945	timepoint_12weeks_vs_timepoint_36weeks	0.958656	0.006131	0.937606	0.979442	1	-0.0609149	0.97151
ENSG00000142949	timepoint_12weeks_vs_timepoint_36weeks	0.724365	5.32936	0.021189	0.147828	1	-0.465211	0.0852907
ENSG00000142959	timepoint_12weeks_vs_timepoint_36weeks	0.897267	0.836416	0.360662	0.673569	1	-0.156391	0.573369
ENSG00000142961	timepoint_12weeks_vs_timepoint_36weeks	0.99867	0.0142078	0.905146	0.968172	1	-0.0019203	0.955395
ENSG00000143013	timepoint_12weeks_vs_timepoint_36weeks	1.32453	11.8364	0.00060685	0.0147255	0.179828	0.40548	0.00612905
ENSG00000143033	timepoint_12weeks_vs_timepoint_36weeks	0.924004	0.546567	0.459912	0.748216	1	-0.114028	0.659529
ENSG00000143036	timepoint_12weeks_vs_timepoint_36weeks	0.98584	0.113473	0.736301	0.901244	1	-0.0205749	0.85756
ENSG00000143067	timepoint_12weeks_vs_timepoint_36weeks	1.42317	2.05688	0.151859	0.444744	1	0.509108	0.332287
ENSG00000143079	timepoint_12weeks_vs_timepoint_36weeks	0.762911	2.22135	0.136455	0.420443	1	-0.390414	0.309694
ENSG00000143093	timepoint_12weeks_vs_timepoint_36weeks	0.828984	2.25175	0.133805	0.416012	1	-0.270585	0.305336
ENSG00000143106	timepoint_12weeks_vs_timepoint_36weeks	0.82164	1.38806	0.239035	0.556515	1	-0.283422	0.444734
ENSG00000143110	timepoint_12weeks_vs_timepoint_36weeks	1.04429	0.0275498	0.868208	0.955292	1	0.0625288	0.93549
ENSG00000143119	timepoint_12weeks_vs_timepoint_36weeks	0.88778	0.68881	0.406784	0.711135	1	-0.171726	0.615086
ENSG00000143126	timepoint_12weeks_vs_timepoint_36weeks	0.968774	0.224263	0.635923	0.852018	1	-0.0457673	0.791948
ENSG00000143127	timepoint_12weeks_vs_timepoint_36weeks	0.935284	0.251924	0.615843	0.841182	1	-0.0965232	0.777433
ENSG00000143149	timepoint_12weeks_vs_timepoint_36weeks	0.85409	3.36765	0.0668098	0.286534	1	-0.22754	0.190801
ENSG00000143153	timepoint_12weeks_vs_timepoint_36weeks	0.910978	0.0432424	0.835315	0.942935	1	-0.134512	0.916253
ENSG00000143155	timepoint_12weeks_vs_timepoint_36weeks	0.675699	21.3026	4.48e-06	0.00035281	0.00430851	-0.565547	0.00011481
ENSG00000143156	timepoint_12weeks_vs_timepoint_36weeks	1.05875	1.80702	0.179195	0.484429	1	0.0823637	0.370596
ENSG00000143157	timepoint_12weeks_vs_timepoint_36weeks	0.784351	9.78374	0.00181576	0.0310054	0.378638	-0.350429	0.0140789
ENSG00000143158	timepoint_12weeks_vs_timepoint_36weeks	1.89954	33.6133	9.22e-09	2.12e-06	2.59e-05	0.925652	5.97e-07
ENSG00000143162	timepoint_12weeks_vs_timepoint_36weeks	2.49321	73.5331	4.13e-17	1.37e-13	1.67e-12	1.31801	2.5e-14
ENSG00000143164	timepoint_12weeks_vs_timepoint_36weeks	1.43359	13.5845	0.00024134	0.00765555	0.0934894	0.519628	0.00295738
ENSG00000143167	timepoint_12weeks_vs_timepoint_36weeks	0.855972	0.909528	0.340489	0.657014	1	-0.224365	0.554071
ENSG00000143178	timepoint_12weeks_vs_timepoint_36weeks	1.32275	4.398	0.0362523	0.202048	1	0.403544	0.124518
ENSG00000143179	timepoint_12weeks_vs_timepoint_36weeks	0.986375	0.422071	0.516067	0.784083	1	-0.0197916	0.704433
ENSG00000143183	timepoint_12weeks_vs_timepoint_36weeks	1.08436	0.620539	0.431049	0.728439	1	0.116841	0.635333
ENSG00000143184	timepoint_12weeks_vs_timepoint_36weeks	0.79852	2.63934	0.104588	0.365785	1	-0.3246	0.259075
ENSG00000143185	timepoint_12weeks_vs_timepoint_36weeks	0.928645	0.100106	0.751774	0.908354	1	-0.106801	0.867522
ENSG00000143190	timepoint_12weeks_vs_timepoint_36weeks	1.05261	0.691267	0.405949	0.710358	1	0.0739653	0.61434
ENSG00000143198	timepoint_12weeks_vs_timepoint_36weeks	0.781749	6.36931	0.0117777	0.102985	1	-0.355223	0.0561709
ENSG00000143207	timepoint_12weeks_vs_timepoint_36weeks	1.32073	6.51651	0.0108475	0.0980327	1	0.401334	0.0529074
ENSG00000143222	timepoint_12weeks_vs_timepoint_36weeks	0.878585	1.87465	0.171276	0.473567	1	-0.186746	0.35963
ENSG00000143224	timepoint_12weeks_vs_timepoint_36weeks	1.43354	13.975	0.00019665	0.00662265	0.0808756	0.51958	0.00253566
ENSG00000143226	timepoint_12weeks_vs_timepoint_36weeks	1.28861	4.20994	0.0404692	0.215158	1	0.365821	0.134298
ENSG00000143228	timepoint_12weeks_vs_timepoint_36weeks	0.838082	0.327556	0.567241	0.81333	1	-0.254837	0.741898
ENSG00000143252	timepoint_12weeks_vs_timepoint_36weeks	1.3775	9.72494	0.00187415	0.0317119	0.387265	0.462054	0.0144432
ENSG00000143256	timepoint_12weeks_vs_timepoint_36weeks	0.840999	3.42109	0.0646875	0.281109	1	-0.249824	0.186402
ENSG00000143258	timepoint_12weeks_vs_timepoint_36weeks	1.02529	0.019508	0.88895	0.962606	1	0.0360311	0.946411
ENSG00000143294	timepoint_12weeks_vs_timepoint_36weeks	0.941053	0.940686	0.332355	0.649612	1	-0.0876523	0.546459
ENSG00000143297	timepoint_12weeks_vs_timepoint_36weeks	1.28969	3.85598	0.0498683	0.242224	1	0.367021	0.155119
ENSG00000143303	timepoint_12weeks_vs_timepoint_36weeks	1.01883	0.790616	0.374145	0.684172	1	0.026909	0.585497
ENSG00000143314	timepoint_12weeks_vs_timepoint_36weeks	0.814344	2.02648	0.154916	0.449142	1	-0.29629	0.336194
ENSG00000143315	timepoint_12weeks_vs_timepoint_36weeks	1.36428	8.79818	0.00309293	0.0440895	0.53842	0.448145	0.0212122
ENSG00000143319	timepoint_12weeks_vs_timepoint_36weeks	1.19021	5.83755	0.0158806	0.123652	1	0.251211	0.0694953
ENSG00000143320	timepoint_12weeks_vs_timepoint_36weeks	1.02376	1.34663	0.246169	0.564616	1	0.0338781	0.453284
ENSG00000143321	timepoint_12weeks_vs_timepoint_36weeks	1.44805	15.5545	8.62e-05	0.00360059	0.0439703	0.534112	0.00130698
ENSG00000143322	timepoint_12weeks_vs_timepoint_36weeks	1.09416	1.20265	0.273078	0.592594	1	0.129825	0.484494
ENSG00000143324	timepoint_12weeks_vs_timepoint_36weeks	0.96056	0.176344	0.674632	0.871786	1	-0.058052	0.819289
ENSG00000143333	timepoint_12weeks_vs_timepoint_36weeks	0.895444	0.0293155	0.86409	0.953855	1	-0.159325	0.933136
ENSG00000143337	timepoint_12weeks_vs_timepoint_36weeks	1.08175	0.0972123	0.755271	0.909636	1	0.113369	0.869329
ENSG00000143344	timepoint_12weeks_vs_timepoint_36weeks	0.851911	1.40446	0.236282	0.553196	1	-0.231226	0.441382
ENSG00000143353	timepoint_12weeks_vs_timepoint_36weeks	0.695195	10.4514	0.00126899	0.0244983	0.299173	-0.52451	0.0108529
ENSG00000143363	timepoint_12weeks_vs_timepoint_36weeks	1.00112	0.0643476	0.799808	0.928478	1	0.00161652	0.896216
ENSG00000143365	timepoint_12weeks_vs_timepoint_36weeks	1.06443	0.258864	0.611023	0.838745	1	0.0900769	0.773664
ENSG00000143367	timepoint_12weeks_vs_timepoint_36weeks	1.11207	0.497303	0.480865	0.761641	1	0.153242	0.676438
ENSG00000143368	timepoint_12weeks_vs_timepoint_36weeks	0.812209	6.0795	0.0138567	0.113726	1	-0.300077	0.062858
ENSG00000143369	timepoint_12weeks_vs_timepoint_36weeks	0.923462	0.411243	0.521498	0.787174	1	-0.114875	0.70835
ENSG00000143373	timepoint_12weeks_vs_timepoint_36weeks	1.08342	0.917505	0.338382	0.654927	1	0.115599	0.551691
ENSG00000143374	timepoint_12weeks_vs_timepoint_36weeks	0.962144	0.411928	0.521152	0.787058	1	-0.0556746	0.708185
ENSG00000143376	timepoint_12weeks_vs_timepoint_36weeks	0.95511	0.423037	0.515587	0.783789	1	-0.0662613	0.70408
ENSG00000143379	timepoint_12weeks_vs_timepoint_36weeks	0.962839	0.0301906	0.862096	0.953057	1	-0.0546334	0.932338
ENSG00000143382	timepoint_12weeks_vs_timepoint_36weeks	1.15522	3.22014	0.0730643	0.300932	1	0.208163	0.202937
ENSG00000143384	timepoint_12weeks_vs_timepoint_36weeks	0.960152	0.0664329	0.796661	0.927503	1	-0.0586659	0.894554
ENSG00000143387	timepoint_12weeks_vs_timepoint_36weeks	1.92798	21.2337	4.64e-06	0.00036291	0.00443183	0.947093	0.00011795
ENSG00000143390	timepoint_12weeks_vs_timepoint_36weeks	1.19971	5.06129	0.0247007	0.161806	1	0.262686	0.0950176
ENSG00000143393	timepoint_12weeks_vs_timepoint_36weeks	0.823919	4.21405	0.0403716	0.214871	1	-0.279425	0.13403
ENSG00000143398	timepoint_12weeks_vs_timepoint_36weeks	1.0577	0.083058	0.77326	0.91754	1	0.0809274	0.880132
ENSG00000143401	timepoint_12weeks_vs_timepoint_36weeks	0.991152	0.036238	0.849067	0.947887	1	-0.0128212	0.924282
ENSG00000143409	timepoint_12weeks_vs_timepoint_36weeks	1.27345	5.94801	0.0149213	0.119018	1	0.348744	0.0666415
ENSG00000143412	timepoint_12weeks_vs_timepoint_36weeks	0.96325	0.106994	0.743666	0.904664	1	-0.0540181	0.862561
ENSG00000143416	timepoint_12weeks_vs_timepoint_36weeks	1.10898	0.0214638	0.883555	0.960416	1	0.149232	0.943277
ENSG00000143418	timepoint_12weeks_vs_timepoint_36weeks	0.81384	2.24773	0.134153	0.416461	1	-0.297184	0.305868
ENSG00000143420	timepoint_12weeks_vs_timepoint_36weeks	1.0639	0.680834	0.409513	0.712871	1	0.0893658	0.617532
ENSG00000143434	timepoint_12weeks_vs_timepoint_36weeks	1.31663	6.41466	0.0114827	0.101414	1	0.396852	0.0551603
ENSG00000143436	timepoint_12weeks_vs_timepoint_36weeks	0.939535	0.0219852	0.882159	0.959917	1	-0.0899816	0.942603
ENSG00000143437	timepoint_12weeks_vs_timepoint_36weeks	0.799156	5.27606	0.0218435	0.150302	1	-0.323451	0.0869951
ENSG00000143442	timepoint_12weeks_vs_timepoint_36weeks	1.25348	5.71118	0.0170567	0.129367	1	0.325936	0.0732125
ENSG00000143443	timepoint_12weeks_vs_timepoint_36weeks	1.11208	1.39599	0.2377	0.55479	1	0.153263	0.443019
ENSG00000143450	timepoint_12weeks_vs_timepoint_36weeks	0.734139	3.08021	0.0795819	0.315169	1	-0.445875	0.214582
ENSG00000143452	timepoint_12weeks_vs_timepoint_36weeks	0.966073	0.0182139	0.892674	0.963782	1	-0.0497952	0.948706
ENSG00000143457	timepoint_12weeks_vs_timepoint_36weeks	0.931276	0.330936	0.565249	0.812187	1	-0.10272	0.740939
ENSG00000143458	timepoint_12weeks_vs_timepoint_36weeks	0.854286	2.05728	0.151819	0.444675	1	-0.227208	0.332265
ENSG00000143476	timepoint_12weeks_vs_timepoint_36weeks	0.896064	1.91243	0.167027	0.467424	1	-0.158327	0.353946
ENSG00000143479	timepoint_12weeks_vs_timepoint_36weeks	0.959656	0.205852	0.650145	0.858956	1	-0.0594113	0.802704
ENSG00000143486	timepoint_12weeks_vs_timepoint_36weeks	1.06285	0.365619	0.54555	0.800956	1	0.0879391	0.726808
ENSG00000143493	timepoint_12weeks_vs_timepoint_36weeks	0.859607	1.27592	0.258952	0.577816	1	-0.218251	0.468843
ENSG00000143498	timepoint_12weeks_vs_timepoint_36weeks	1.04267	1.58836	0.207878	0.521266	1	0.0602803	0.407403
ENSG00000143499	timepoint_12weeks_vs_timepoint_36weeks	0.952989	0.0785726	0.779304	0.920156	1	-0.0694692	0.883976
ENSG00000143502	timepoint_12weeks_vs_timepoint_36weeks	0.957446	0.115804	0.733708	0.90008	1	-0.0627367	0.856713
ENSG00000143507	timepoint_12weeks_vs_timepoint_36weeks	1.26129	5.94009	0.014988	0.119326	1	0.334901	0.0668318
ENSG00000143514	timepoint_12weeks_vs_timepoint_36weeks	1.01985	0.164832	0.68484	0.876783	1	0.0283616	0.825274
ENSG00000143515	timepoint_12weeks_vs_timepoint_36weeks	1.24104	3.31841	0.0688312	0.291271	1	0.311553	0.194948
ENSG00000143537	timepoint_12weeks_vs_timepoint_36weeks	0.94192	1.626	0.202577	0.514565	1	-0.0863234	0.400578
ENSG00000143543	timepoint_12weeks_vs_timepoint_36weeks	1.00728	0.328509	0.566678	0.812856	1	0.0104615	0.741522
ENSG00000143545	timepoint_12weeks_vs_timepoint_36weeks	1.01093	0.516886	0.472355	0.755919	1	0.0156762	0.669065
ENSG00000143546	timepoint_12weeks_vs_timepoint_36weeks	0.85908	2.39329	0.122199	0.396621	1	-0.219136	0.287117
ENSG00000143549	timepoint_12weeks_vs_timepoint_36weeks	0.896823	0.734275	0.391723	0.698902	1	-0.157104	0.602055
ENSG00000143552	timepoint_12weeks_vs_timepoint_36weeks	0.918526	0.00077271	0.97783	0.99303	1	-0.122607	0.989924
ENSG00000143553	timepoint_12weeks_vs_timepoint_36weeks	0.762319	3.97357	0.0465133	0.232867	1	-0.391532	0.147996
ENSG00000143554	timepoint_12weeks_vs_timepoint_36weeks	0.846502	0.499823	0.479756	0.760943	1	-0.240415	0.675433
ENSG00000143569	timepoint_12weeks_vs_timepoint_36weeks	0.915678	2.17383	0.140717	0.427407	1	-0.127087	0.316466
ENSG00000143570	timepoint_12weeks_vs_timepoint_36weeks	0.927435	0.0052201	0.942418	0.980942	1	-0.108683	0.973131
ENSG00000143575	timepoint_12weeks_vs_timepoint_36weeks	0.641527	12.0094	0.00055369	0.0138278	0.168865	-0.640417	0.0057117
ENSG00000143578	timepoint_12weeks_vs_timepoint_36weeks	1.099	0.568881	0.450896	0.742156	1	0.136196	0.652255
ENSG00000143590	timepoint_12weeks_vs_timepoint_36weeks	1.30159	12.4016	0.00044995	0.011991	0.146434	0.380276	0.00490203
ENSG00000143595	timepoint_12weeks_vs_timepoint_36weeks	0.833309	3.22155	0.0730016	0.300771	1	-0.263077	0.2028
ENSG00000143603	timepoint_12weeks_vs_timepoint_36weeks	1.01903	0.32953	0.566076	0.81256	1	0.0271942	0.741214
ENSG00000143612	timepoint_12weeks_vs_timepoint_36weeks	0.652422	8.19068	0.00430567	0.0545635	0.666328	-0.616123	0.0270466
ENSG00000143614	timepoint_12weeks_vs_timepoint_36weeks	0.845404	6.35879	0.0118472	0.103314	1	-0.242287	0.0563365
ENSG00000143621	timepoint_12weeks_vs_timepoint_36weeks	0.944354	0.105915	0.744917	0.905317	1	-0.0826007	0.863314
ENSG00000143622	timepoint_12weeks_vs_timepoint_36weeks	1.18788	1.8959	0.168872	0.469852	1	0.248386	0.356264
ENSG00000143624	timepoint_12weeks_vs_timepoint_36weeks	1.15372	4.18284	0.0411181	0.216984	1	0.206289	0.135877
ENSG00000143630	timepoint_12weeks_vs_timepoint_36weeks	0.891811	0.660903	0.416451	0.71786	1	-0.165191	0.623319
ENSG00000143633	timepoint_12weeks_vs_timepoint_36weeks	0.912193	0.446429	0.504203	0.776579	1	-0.132589	0.694224
ENSG00000143641	timepoint_12weeks_vs_timepoint_36weeks	0.763024	7.20489	0.00740061	0.0766851	0.936476	-0.3902	0.0399209
ENSG00000143643	timepoint_12weeks_vs_timepoint_36weeks	1.99238	38.7583	7.27e-10	2.46e-07	3e-06	0.994492	6.16e-08
ENSG00000143653	timepoint_12weeks_vs_timepoint_36weeks	1.12175	1.3679	0.242475	0.560283	1	0.16575	0.44903
ENSG00000143669	timepoint_12weeks_vs_timepoint_36weeks	1.00622	0.157746	0.691332	0.879623	1	0.0089405	0.828514
ENSG00000143674	timepoint_12weeks_vs_timepoint_36weeks	1.15015	0.77424	0.379137	0.688403	1	0.201819	0.590037
ENSG00000143702	timepoint_12weeks_vs_timepoint_36weeks	0.750167	10.4575	0.00126485	0.0244393	0.298452	-0.414716	0.0108347
ENSG00000143727	timepoint_12weeks_vs_timepoint_36weeks	2.08535	61.1994	1.41e-14	2.74e-11	3.34e-10	1.06029	5.4e-12
ENSG00000143740	timepoint_12weeks_vs_timepoint_36weeks	0.999124	0.0123075	0.911689	0.970326	1	-0.0012644	0.957893
ENSG00000143742	timepoint_12weeks_vs_timepoint_36weeks	0.66004	19.8299	9.5e-06	0.0006468	0.00789876	-0.599375	0.00021418
ENSG00000143748	timepoint_12weeks_vs_timepoint_36weeks	1.04958	0.875083	0.349796	0.664335	1	0.0698145	0.562747
ENSG00000143751	timepoint_12weeks_vs_timepoint_36weeks	0.881381	3.98953	0.0460768	0.231578	1	-0.182163	0.147178
ENSG00000143753	timepoint_12weeks_vs_timepoint_36weeks	0.877782	0.937032	0.333296	0.650487	1	-0.188065	0.546815
ENSG00000143756	timepoint_12weeks_vs_timepoint_36weeks	0.702807	10.3078	0.00137044	0.0258386	0.315541	-0.5088	0.0115024
ENSG00000143761	timepoint_12weeks_vs_timepoint_36weeks	1.55306	15.5248	8.76e-05	0.00364304	0.0444888	0.635117	0.00132195
ENSG00000143771	timepoint_12weeks_vs_timepoint_36weeks	0.597726	31.0002	3.38e-08	6.45e-06	7.87e-05	-0.742444	1.85e-06
ENSG00000143772	timepoint_12weeks_vs_timepoint_36weeks	1.0296	0.0591233	0.807941	0.931785	1	0.0420829	0.901618
ENSG00000143774	timepoint_12weeks_vs_timepoint_36weeks	1.02639	0.220408	0.63884	0.853741	1	0.0375782	0.794372
ENSG00000143776	timepoint_12weeks_vs_timepoint_36weeks	0.883733	0.0279755	0.867203	0.954967	1	-0.178317	0.934728
ENSG00000143786	timepoint_12weeks_vs_timepoint_36weeks	1.08181	1.22905	0.267881	0.587526	1	0.113451	0.479053
ENSG00000143793	timepoint_12weeks_vs_timepoint_36weeks	1.41602	5.27181	0.0218966	0.150545	1	0.50184	0.087146
ENSG00000143797	timepoint_12weeks_vs_timepoint_36weeks	1.06822	1.43504	0.231252	0.547776	1	0.0952042	0.435721
ENSG00000143799	timepoint_12weeks_vs_timepoint_36weeks	0.806181	2.65293	0.1037	0.364318	1	-0.310824	0.257555
ENSG00000143801	timepoint_12weeks_vs_timepoint_36weeks	0.991946	0.146852	0.70165	0.884836	1	-0.0116672	0.836294
ENSG00000143811	timepoint_12weeks_vs_timepoint_36weeks	1.29939	6.58077	0.0104654	0.095833	1	0.377834	0.0515226
ENSG00000143815	timepoint_12weeks_vs_timepoint_36weeks	1.00843	0.0290314	0.864744	0.95408	1	0.0121136	0.933521
ENSG00000143819	timepoint_12weeks_vs_timepoint_36weeks	1.34287	0.992777	0.319325	0.638041	1	0.425318	0.532992
ENSG00000143842	timepoint_12weeks_vs_timepoint_36weeks	1.41869	15.795	7.61e-05	0.0032704	0.039938	0.504557	0.00117993
ENSG00000143845	timepoint_12weeks_vs_timepoint_36weeks	1.35999	6.63379	0.0101606	0.0939661	1	0.443594	0.0503643
ENSG00000143847	timepoint_12weeks_vs_timepoint_36weeks	1.24829	4.72208	0.0300312	0.181028	1	0.319954	0.109102
ENSG00000143851	timepoint_12weeks_vs_timepoint_36weeks	1.19443	3.86631	0.0495638	0.241385	1	0.256318	0.154456
ENSG00000143862	timepoint_12weeks_vs_timepoint_36weeks	0.966074	0.113983	0.735731	0.900998	1	-0.0497945	0.857427
ENSG00000143869	timepoint_12weeks_vs_timepoint_36weeks	0.894076	0.534241	0.465015	0.75134	1	-0.16153	0.663511
ENSG00000143870	timepoint_12weeks_vs_timepoint_36weeks	0.769954	5.92838	0.0150873	0.11982	1	-0.377155	0.0670998
ENSG00000143878	timepoint_12weeks_vs_timepoint_36weeks	1.05438	0.0958113	0.756985	0.910307	1	0.0763977	0.870343
ENSG00000143882	timepoint_12weeks_vs_timepoint_36weeks	1.14338	2.41222	0.120734	0.394243	1	0.193304	0.284916
ENSG00000143889	timepoint_12weeks_vs_timepoint_36weeks	0.818402	0.270316	0.603244	0.834518	1	-0.289118	0.768214
ENSG00000143891	timepoint_12weeks_vs_timepoint_36weeks	0.875471	0.00010891	0.991676	0.9976	1	-0.191868	0.99612
ENSG00000143919	timepoint_12weeks_vs_timepoint_36weeks	1.33032	7.10095	0.00783863	0.0796385	0.972543	0.411775	0.04171
ENSG00000143924	timepoint_12weeks_vs_timepoint_36weeks	0.928796	0.251656	0.616031	0.841306	1	-0.106567	0.777514
ENSG00000143933	timepoint_12weeks_vs_timepoint_36weeks	0.779746	2.56947	0.109286	0.373925	1	-0.358924	0.266372
ENSG00000143942	timepoint_12weeks_vs_timepoint_36weeks	0.731406	2.36858	0.124142	0.399773	1	-0.451256	0.290179
ENSG00000143947	timepoint_12weeks_vs_timepoint_36weeks	0.619963	28.7443	1.04e-07	1.63e-05	0.00019887	-0.689745	4.71e-06
ENSG00000143951	timepoint_12weeks_vs_timepoint_36weeks	1.33069	8.60061	0.00344347	0.0472383	0.576873	0.412172	0.0229801
ENSG00000143952	timepoint_12weeks_vs_timepoint_36weeks	0.871697	0.0384831	0.844519	0.946374	1	-0.198101	0.921196
ENSG00000143970	timepoint_12weeks_vs_timepoint_36weeks	0.930324	0.306595	0.579911	0.821445	1	-0.104195	0.751577
ENSG00000143971	timepoint_12weeks_vs_timepoint_36weeks	0.892724	0.640825	0.423618	0.723113	1	-0.163714	0.629194
ENSG00000143977	timepoint_12weeks_vs_timepoint_36weeks	0.541885	44.1476	5.2e-11	2.81e-08	3.43e-07	-0.883942	6.75e-09
ENSG00000143994	timepoint_12weeks_vs_timepoint_36weeks	1.13681	1.60327	0.205759	0.518541	1	0.184995	0.404513
ENSG00000143995	timepoint_12weeks_vs_timepoint_36weeks	0.887435	2.29696	0.12997	0.409439	1	-0.172286	0.299153
ENSG00000144021	timepoint_12weeks_vs_timepoint_36weeks	1.74456	26.7945	2.78e-07	3.69e-05	0.00045114	0.802862	1.1e-05
ENSG00000144026	timepoint_12weeks_vs_timepoint_36weeks	0.954145	0.19292	0.6606	0.864123	1	-0.0677194	0.810404
ENSG00000144028	timepoint_12weeks_vs_timepoint_36weeks	0.890695	1.86295	0.172617	0.475709	1	-0.166996	0.361759
ENSG00000144029	timepoint_12weeks_vs_timepoint_36weeks	1.26999	7.40525	0.00662564	0.0715803	0.874136	0.344821	0.0367514
ENSG00000144034	timepoint_12weeks_vs_timepoint_36weeks	0.62409	25.5344	5.24e-07	6.19e-05	0.00075649	-0.680175	1.84e-05
ENSG00000144036	timepoint_12weeks_vs_timepoint_36weeks	1.09615	0.417848	0.518173	0.785307	1	0.132446	0.705896
ENSG00000144040	timepoint_12weeks_vs_timepoint_36weeks	0.954754	0.386743	0.53417	0.794669	1	-0.0667985	0.718049
ENSG00000144043	timepoint_12weeks_vs_timepoint_36weeks	0.925085	0.667082	0.414281	0.716302	1	-0.112342	0.621485
ENSG00000144048	timepoint_12weeks_vs_timepoint_36weeks	0.698168	6.55622	0.0106097	0.0966825	1	-0.518354	0.0521122
ENSG00000144061	timepoint_12weeks_vs_timepoint_36weeks	0.88776	2.16601	0.141432	0.428634	1	-0.171758	0.317392
ENSG00000144115	timepoint_12weeks_vs_timepoint_36weeks	1.00292	0.185482	0.666805	0.867345	1	0.0042034	0.814512
ENSG00000144118	timepoint_12weeks_vs_timepoint_36weeks	0.996813	0.00043314	0.9834	0.994983	1	-0.0046058	0.992414
ENSG00000144120	timepoint_12weeks_vs_timepoint_36weeks	1.14274	1.36621	0.242766	0.56059	1	0.192492	0.449454
ENSG00000144130	timepoint_12weeks_vs_timepoint_36weeks	1.29805	2.59785	0.10735	0.370469	1	0.376347	0.263216
ENSG00000144134	timepoint_12weeks_vs_timepoint_36weeks	0.975268	0.00925272	0.92339	0.97404	1	-0.0361297	0.964317
ENSG00000144136	timepoint_12weeks_vs_timepoint_36weeks	1.70293	24.5897	8.44e-07	9.1e-05	0.00111105	0.768019	2.75e-05
ENSG00000144152	timepoint_12weeks_vs_timepoint_36weeks	1.37948	2.383	0.123004	0.397952	1	0.464128	0.288509
ENSG00000144161	timepoint_12weeks_vs_timepoint_36weeks	1.07045	0.0288612	0.865137	0.954239	1	0.0982212	0.933649
ENSG00000144182	timepoint_12weeks_vs_timepoint_36weeks	0.546745	4.64932	0.0313234	0.185468	1	-0.87106	0.112301
ENSG00000144199	timepoint_12weeks_vs_timepoint_36weeks	0.996885	0.0518571	0.819913	0.936935	1	-0.004501	0.90873
ENSG00000144214	timepoint_12weeks_vs_timepoint_36weeks	1.06776	1.24657	0.264498	0.583514	1	0.0945859	0.475002
ENSG00000144218	timepoint_12weeks_vs_timepoint_36weeks	1.21628	2.64412	0.104275	0.365279	1	0.282474	0.258503
ENSG00000144224	timepoint_12weeks_vs_timepoint_36weeks	1.23813	8.66561	0.00332389	0.0461744	0.563881	0.308161	0.0223644
ENSG00000144228	timepoint_12weeks_vs_timepoint_36weeks	0.992738	0.00209438	0.963508	0.988358	1	-0.0105157	0.98325
ENSG00000144231	timepoint_12weeks_vs_timepoint_36weeks	1.499	7.87563	0.00511587	0.0607011	0.74128	0.583996	0.0304889
ENSG00000144233	timepoint_12weeks_vs_timepoint_36weeks	1.2754	4.39262	0.0363664	0.202425	1	0.350955	0.124842
ENSG00000144283	timepoint_12weeks_vs_timepoint_36weeks	0.988954	0.221569	0.637958	0.853209	1	-0.0160248	0.793696
ENSG00000144290	timepoint_12weeks_vs_timepoint_36weeks	0.75837	2.5767	0.108789	0.373179	1	-0.399027	0.265741
ENSG00000144306	timepoint_12weeks_vs_timepoint_36weeks	1.94084	7.25394	0.00720271	0.0755444	0.922546	0.956683	0.0391111
ENSG00000144320	timepoint_12weeks_vs_timepoint_36weeks	1.36787	8.22334	0.00422957	0.0539379	0.658688	0.45193	0.0266753
ENSG00000144354	timepoint_12weeks_vs_timepoint_36weeks	0.815757	0.288814	0.591111	0.827894	1	-0.293788	0.758986
ENSG00000144357	timepoint_12weeks_vs_timepoint_36weeks	0.677522	14.6695	0.00013675	0.0050524	0.0616998	-0.561659	0.00187732
ENSG00000144362	timepoint_12weeks_vs_timepoint_36weeks	0.913368	0.0815512	0.77527	0.918459	1	-0.130732	0.881766
ENSG00000144381	timepoint_12weeks_vs_timepoint_36weeks	0.951339	0.00119702	0.972408	0.991074	1	-0.0719687	0.986982
ENSG00000144401	timepoint_12weeks_vs_timepoint_36weeks	0.899925	0.192043	0.661324	0.864538	1	-0.152123	0.810711
ENSG00000144407	timepoint_12weeks_vs_timepoint_36weeks	1.05043	0.819978	0.365423	0.677122	1	0.0709766	0.577813
ENSG00000144426	timepoint_12weeks_vs_timepoint_36weeks	0.835361	0.250843	0.616602	0.841668	1	-0.259529	0.777819
ENSG00000144445	timepoint_12weeks_vs_timepoint_36weeks	0.930924	0.0251179	0.874108	0.957299	1	-0.103265	0.938373
ENSG00000144451	timepoint_12weeks_vs_timepoint_36weeks	1.01718	0.468803	0.49371	0.770376	1	0.0245737	0.686504
ENSG00000144455	timepoint_12weeks_vs_timepoint_36weeks	1.35921	8.09264	0.00454271	0.0563937	0.688678	0.442766	0.0280857
ENSG00000144468	timepoint_12weeks_vs_timepoint_36weeks	1.03461	0.00598154	0.938369	0.979752	1	0.049092	0.971755
ENSG00000144476	timepoint_12weeks_vs_timepoint_36weeks	1.36161	4.47044	0.0347534	0.196979	1	0.44531	0.120825
ENSG00000144485	timepoint_12weeks_vs_timepoint_36weeks	3.47071	85.7209	1.41e-19	9.37e-16	1.14e-14	1.79523	1.66e-16
ENSG00000144504	timepoint_12weeks_vs_timepoint_36weeks	1.53546	13.1115	0.00030945	0.00919596	0.112301	0.618669	0.00362742
ENSG00000144524	timepoint_12weeks_vs_timepoint_36weeks	1.80171	19.1649	1.34e-05	0.00084628	0.0103348	0.849365	0.00028384
ENSG00000144535	timepoint_12weeks_vs_timepoint_36weeks	0.986769	0.158974	0.690195	0.879184	1	-0.0192151	0.827987
ENSG00000144550	timepoint_12weeks_vs_timepoint_36weeks	0.92932	1.29285	0.255819	0.574537	1	-0.105753	0.464879
ENSG00000144554	timepoint_12weeks_vs_timepoint_36weeks	1.74996	17.2127	3.65e-05	0.00188942	0.0230736	0.807325	0.00065446
ENSG00000144559	timepoint_12weeks_vs_timepoint_36weeks	1.06755	3.55837	0.0595594	0.268377	1	0.0943009	0.176039
ENSG00000144560	timepoint_12weeks_vs_timepoint_36weeks	1.06201	0.670529	0.413078	0.715431	1	0.086798	0.620639
ENSG00000144566	timepoint_12weeks_vs_timepoint_36weeks	1.29224	2.59094	0.107818	0.371382	1	0.369875	0.263986
ENSG00000144567	timepoint_12weeks_vs_timepoint_36weeks	1.79378	28.9218	9.55e-08	1.51e-05	0.00018434	0.842999	4.38e-06
ENSG00000144579	timepoint_12weeks_vs_timepoint_36weeks	1.01373	0.356204	0.550768	0.803988	1	0.0196745	0.730297
ENSG00000144580	timepoint_12weeks_vs_timepoint_36weeks	1.53926	20.8368	5.68e-06	0.00042692	0.00521349	0.622234	0.0001397
ENSG00000144589	timepoint_12weeks_vs_timepoint_36weeks	1.2347	4.89694	0.0271481	0.170458	1	0.304161	0.101364
ENSG00000144591	timepoint_12weeks_vs_timepoint_36weeks	0.760389	6.32565	0.0120691	0.10461	1	-0.395191	0.057175
ENSG00000144596	timepoint_12weeks_vs_timepoint_36weeks	0.942021	0.0878136	0.767042	0.915096	1	-0.0861682	0.876731
ENSG00000144597	timepoint_12weeks_vs_timepoint_36weeks	1.08261	0.10648	0.744262	0.905001	1	0.114519	0.863044
ENSG00000144635	timepoint_12weeks_vs_timepoint_36weeks	1.05594	0.0618728	0.803615	0.930159	1	0.0785211	0.898711
ENSG00000144645	timepoint_12weeks_vs_timepoint_36weeks	0.990041	0.596984	0.439929	0.734486	1	-0.0144394	0.64287
ENSG00000144647	timepoint_12weeks_vs_timepoint_36weeks	1.84858	33.4418	1e-08	2.3e-06	2.8e-05	0.886414	6.43e-07
ENSG00000144648	timepoint_12weeks_vs_timepoint_36weeks	1.00431	0.194836	0.659025	0.863486	1	0.00620287	0.809262
ENSG00000144655	timepoint_12weeks_vs_timepoint_36weeks	1.05149	0.652216	0.419529	0.72021	1	0.0724401	0.626234
ENSG00000144659	timepoint_12weeks_vs_timepoint_36weeks	1.87375	31.6065	2.5e-08	4.94e-06	6.03e-05	0.905931	1.42e-06
ENSG00000144668	timepoint_12weeks_vs_timepoint_36weeks	1.03354	0.105534	0.745361	0.905469	1	0.0475928	0.863486
ENSG00000144671	timepoint_12weeks_vs_timepoint_36weeks	0.91522	0.333688	0.563636	0.811277	1	-0.12781	0.740002
ENSG00000144674	timepoint_12weeks_vs_timepoint_36weeks	1.23978	8.22815	0.00421847	0.0538237	0.657293	0.310081	0.0266142
ENSG00000144677	timepoint_12weeks_vs_timepoint_36weeks	1.05021	0.488702	0.484683	0.76424	1	0.070676	0.679018
ENSG00000144681	timepoint_12weeks_vs_timepoint_36weeks	0.895708	4.59563	0.0323141	0.188595	1	-0.158899	0.114587
ENSG00000144711	timepoint_12weeks_vs_timepoint_36weeks	1.58468	16.1925	6.19e-05	0.00281374	0.0343613	0.664194	0.00100203
ENSG00000144712	timepoint_12weeks_vs_timepoint_36weeks	0.899909	0.0006913	0.97903	0.993495	1	-0.152149	0.990233
ENSG00000144713	timepoint_12weeks_vs_timepoint_36weeks	0.597946	26.3908	3.4e-07	4.33e-05	0.00052846	-0.741913	1.29e-05
ENSG00000144736	timepoint_12weeks_vs_timepoint_36weeks	0.943698	0.0167388	0.897086	0.965429	1	-0.0836029	0.951248
ENSG00000144741	timepoint_12weeks_vs_timepoint_36weeks	0.862181	0.689196	0.406652	0.711028	1	-0.213937	0.615009
ENSG00000144744	timepoint_12weeks_vs_timepoint_36weeks	0.765724	7.21136	0.0073742	0.07652	0.93446	-0.385105	0.039824
ENSG00000144746	timepoint_12weeks_vs_timepoint_36weeks	1.14713	1.49906	0.221128	0.536844	1	0.198031	0.423919
ENSG00000144747	timepoint_12weeks_vs_timepoint_36weeks	0.865205	5.91438	0.0152069	0.120347	1	-0.208885	0.0674816
ENSG00000144749	timepoint_12weeks_vs_timepoint_36weeks	1.34081	6.97804	0.00839101	0.0831563	1	0.423101	0.0438925
ENSG00000144791	timepoint_12weeks_vs_timepoint_36weeks	1.08396	1.363	0.243319	0.561146	1	0.116311	0.449797
ENSG00000144802	timepoint_12weeks_vs_timepoint_36weeks	1.22058	6.27841	0.0123928	0.106355	1	0.287561	0.0581521
ENSG00000144815	timepoint_12weeks_vs_timepoint_36weeks	0.876588	2.27139	0.132123	0.412957	1	-0.19003	0.3026
ENSG00000144824	timepoint_12weeks_vs_timepoint_36weeks	0.678817	3.29533	0.0698014	0.293496	1	-0.558904	0.196919
ENSG00000144827	timepoint_12weeks_vs_timepoint_36weeks	0.903955	2.35368	0.12533	0.401836	1	-0.145677	0.292265
ENSG00000144840	timepoint_12weeks_vs_timepoint_36weeks	0.685716	2.74566	0.0978582	0.353265	1	-0.544318	0.247785
ENSG00000144843	timepoint_12weeks_vs_timepoint_36weeks	1.28049	1.16112	0.281515	0.601151	1	0.356698	0.49315
ENSG00000144848	timepoint_12weeks_vs_timepoint_36weeks	0.977168	0.0643116	0.799863	0.928486	1	-0.033322	0.896216
ENSG00000144867	timepoint_12weeks_vs_timepoint_36weeks	0.927196	1.45097	0.22868	0.544861	1	-0.109053	0.432444
ENSG00000144893	timepoint_12weeks_vs_timepoint_36weeks	0.838461	1.34957	0.245653	0.564029	1	-0.254184	0.45274
ENSG00000144895	timepoint_12weeks_vs_timepoint_36weeks	0.976032	0.100694	0.75107	0.907928	1	-0.0349993	0.866984
ENSG00000144909	timepoint_12weeks_vs_timepoint_36weeks	1.0687	1.13115	0.287807	0.607878	1	0.0958628	0.500301
ENSG00000144935	timepoint_12weeks_vs_timepoint_36weeks	1.06951	0.29098	0.589723	0.82682	1	0.096949	0.758032
ENSG00000144959	timepoint_12weeks_vs_timepoint_36weeks	0.765514	4.4948	0.0342641	0.195181	1	-0.385498	0.119411
ENSG00000145012	timepoint_12weeks_vs_timepoint_36weeks	1.10622	1.25616	0.26267	0.581768	1	0.145635	0.472891
ENSG00000145014	timepoint_12weeks_vs_timepoint_36weeks	0.987548	0.00234433	0.961393	0.987702	1	-0.0180779	0.982332
ENSG00000145016	timepoint_12weeks_vs_timepoint_36weeks	0.877778	2.17525	0.140588	0.427175	1	-0.188072	0.316213
ENSG00000145020	timepoint_12weeks_vs_timepoint_36weeks	0.93175	0.326258	0.56801	0.813843	1	-0.101985	0.742327
ENSG00000145022	timepoint_12weeks_vs_timepoint_36weeks	1.19294	1.26153	0.261654	0.580838	1	0.254521	0.471921
ENSG00000145041	timepoint_12weeks_vs_timepoint_36weeks	1.60897	9.29787	0.00235959	0.0368955	0.450567	0.686134	0.0172914
ENSG00000145050	timepoint_12weeks_vs_timepoint_36weeks	0.959028	0.917158	0.338473	0.655037	1	-0.0603549	0.551744
ENSG00000145088	timepoint_12weeks_vs_timepoint_36weeks	0.776228	11.2298	0.00083756	0.0183705	0.22434	-0.365448	0.00789188
ENSG00000145107	timepoint_12weeks_vs_timepoint_36weeks	0.814725	10.2976	0.00137791	0.0259016	0.31631	-0.295615	0.0115496
ENSG00000145191	timepoint_12weeks_vs_timepoint_36weeks	1.37879	8.20427	0.00427383	0.0543376	0.66357	0.463406	0.0269004
ENSG00000145214	timepoint_12weeks_vs_timepoint_36weeks	1.23412	4.82149	0.028355	0.175007	1	0.303482	0.104731
ENSG00000145216	timepoint_12weeks_vs_timepoint_36weeks	0.879183	1.55485	0.212737	0.527006	1	-0.185764	0.413592
ENSG00000145217	timepoint_12weeks_vs_timepoint_36weeks	0.873619	1.57957	0.209141	0.52288	1	-0.194924	0.40892
ENSG00000145220	timepoint_12weeks_vs_timepoint_36weeks	1.09069	2.2788	0.131495	0.411923	1	0.125244	0.301626
ENSG00000145241	timepoint_12weeks_vs_timepoint_36weeks	0.953732	0.0340403	0.853662	0.949732	1	-0.0683448	0.926606
ENSG00000145244	timepoint_12weeks_vs_timepoint_36weeks	0.871512	2.25142	0.133834	0.416069	1	-0.198408	0.305364
ENSG00000145246	timepoint_12weeks_vs_timepoint_36weeks	1.02076	0.056585	0.81203	0.933631	1	0.0296492	0.904508
ENSG00000145247	timepoint_12weeks_vs_timepoint_36weeks	0.646169	14.9389	0.00011882	0.00458681	0.056014	-0.630017	0.0016878
ENSG00000145284	timepoint_12weeks_vs_timepoint_36weeks	0.661333	7.94666	0.00492057	0.0592313	0.723331	-0.596551	0.0296621
ENSG00000145287	timepoint_12weeks_vs_timepoint_36weeks	0.840321	1.20033	0.273541	0.593193	1	-0.250987	0.485086
ENSG00000145293	timepoint_12weeks_vs_timepoint_36weeks	0.931053	0.186213	0.666188	0.866965	1	-0.103065	0.814182
ENSG00000145331	timepoint_12weeks_vs_timepoint_36weeks	0.666737	7.11936	0.00775913	0.0790512	0.965371	-0.584811	0.0413806
ENSG00000145332	timepoint_12weeks_vs_timepoint_36weeks	1.19529	2.66647	0.102824	0.3628	1	0.257359	0.256203
ENSG00000145335	timepoint_12weeks_vs_timepoint_36weeks	1.03972	0.00355897	0.952442	0.984522	1	0.0561901	0.978268
ENSG00000145337	timepoint_12weeks_vs_timepoint_36weeks	0.587266	25.9377	4.27e-07	5.21e-05	0.00063597	-0.767913	1.55e-05
ENSG00000145348	timepoint_12weeks_vs_timepoint_36weeks	1.33853	11.4203	0.00075684	0.0171485	0.209417	0.420652	0.00732181
ENSG00000145349	timepoint_12weeks_vs_timepoint_36weeks	1.14744	2.60789	0.106675	0.369416	1	0.198415	0.262366
ENSG00000145354	timepoint_12weeks_vs_timepoint_36weeks	2.42941	95.2424	1.76e-21	1.81e-17	2.21e-16	1.28061	3.31e-18
ENSG00000145365	timepoint_12weeks_vs_timepoint_36weeks	0.883801	2.15037	0.142876	0.430929	1	-0.178206	0.31963
ENSG00000145375	timepoint_12weeks_vs_timepoint_36weeks	0.942296	0.898251	0.343499	0.659739	1	-0.0857472	0.557283
ENSG00000145384	timepoint_12weeks_vs_timepoint_36weeks	1.07396	1.0175	0.313378	0.632671	1	0.102943	0.527508
ENSG00000145386	timepoint_12weeks_vs_timepoint_36weeks	1.32007	7.14146	0.00766483	0.0783803	0.957178	0.400615	0.0409938
ENSG00000145388	timepoint_12weeks_vs_timepoint_36weeks	0.856977	1.53583	0.215554	0.530445	1	-0.222671	0.41712
ENSG00000145390	timepoint_12weeks_vs_timepoint_36weeks	0.89945	1.45484	0.228061	0.54427	1	-0.152886	0.431852
ENSG00000145391	timepoint_12weeks_vs_timepoint_36weeks	1.2969	9.28105	0.00238113	0.0370968	0.453025	0.375068	0.0173681
ENSG00000145414	timepoint_12weeks_vs_timepoint_36weeks	1.31728	2.88657	0.0896573	0.337364	1	0.397566	0.233392
ENSG00000145416	timepoint_12weeks_vs_timepoint_36weeks	0.896413	2.63179	0.105084	0.36665	1	-0.157765	0.259928
ENSG00000145423	timepoint_12weeks_vs_timepoint_36weeks	1.08277	0.0396826	0.842146	0.945459	1	0.114723	0.919726
ENSG00000145425	timepoint_12weeks_vs_timepoint_36weeks	0.454796	54.4559	3.54e-13	4.65e-10	5.68e-09	-1.13671	9.26e-11
ENSG00000145428	timepoint_12weeks_vs_timepoint_36weeks	1.12935	0.508785	0.475845	0.758693	1	0.175487	0.672374
ENSG00000145431	timepoint_12weeks_vs_timepoint_36weeks	0.631254	12.2654	0.00048352	0.0125498	0.153258	-0.663709	0.00515157
ENSG00000145439	timepoint_12weeks_vs_timepoint_36weeks	1.25154	2.64173	0.104431	0.365513	1	0.323708	0.258789
ENSG00000145476	timepoint_12weeks_vs_timepoint_36weeks	0.879764	0.747466	0.387504	0.69548	1	-0.184812	0.598075
ENSG00000145491	timepoint_12weeks_vs_timepoint_36weeks	1.12038	3.28562	0.0702136	0.29432	1	0.163983	0.197555
ENSG00000145494	timepoint_12weeks_vs_timepoint_36weeks	0.796456	2.24441	0.13444	0.416997	1	-0.328333	0.306412
ENSG00000145495	timepoint_12weeks_vs_timepoint_36weeks	1.3781	6.41324	0.0114918	0.101443	1	0.462677	0.0551759
ENSG00000145545	timepoint_12weeks_vs_timepoint_36weeks	1.16826	0.423202	0.515506	0.783728	1	0.224367	0.704019
ENSG00000145555	timepoint_12weeks_vs_timepoint_36weeks	0.590097	17.4926	3.16e-05	0.00168314	0.0205544	-0.760977	0.0005802
ENSG00000145569	timepoint_12weeks_vs_timepoint_36weeks	1.27162	3.83653	0.0504477	0.243876	1	0.346666	0.156257
ENSG00000145592	timepoint_12weeks_vs_timepoint_36weeks	0.535031	50.8978	1.96e-12	1.8e-09	2.2e-08	-0.902306	3.85e-10
ENSG00000145604	timepoint_12weeks_vs_timepoint_36weeks	1.42345	4.31566	0.0380389	0.20759	1	0.509396	0.128799
ENSG00000145632	timepoint_12weeks_vs_timepoint_36weeks	1.16771	1.47469	0.224918	0.5409	1	0.22368	0.428363
ENSG00000145649	timepoint_12weeks_vs_timepoint_36weeks	0.992702	0.00939985	0.922785	0.973738	1	-0.0105676	0.964006
ENSG00000145675	timepoint_12weeks_vs_timepoint_36weeks	0.67046	17.3595	3.38e-05	0.00178098	0.0217492	-0.576777	0.00061605
ENSG00000145685	timepoint_12weeks_vs_timepoint_36weeks	0.920505	0.956404	0.32835	0.646231	1	-0.119502	0.542239
ENSG00000145687	timepoint_12weeks_vs_timepoint_36weeks	1.13871	1.99478	0.158178	0.453839	1	0.187403	0.340795
ENSG00000145700	timepoint_12weeks_vs_timepoint_36weeks	1.03059	0.00149988	0.969115	0.990224	1	0.0434642	0.9855
ENSG00000145703	timepoint_12weeks_vs_timepoint_36weeks	0.98343	0.349212	0.554704	0.806479	1	-0.0241058	0.733376
ENSG00000145708	timepoint_12weeks_vs_timepoint_36weeks	0.945434	0.43948	0.507539	0.778828	1	-0.0809508	0.696931
ENSG00000145715	timepoint_12weeks_vs_timepoint_36weeks	1.20437	3.13826	0.0768051	0.309481	1	0.268277	0.209707
ENSG00000145723	timepoint_12weeks_vs_timepoint_36weeks	0.728512	6.85656	0.00897621	0.0869546	1	-0.456975	0.0462928
ENSG00000145725	timepoint_12weeks_vs_timepoint_36weeks	0.812803	7.35176	0.00682406	0.0729458	0.890812	-0.299023	0.0375752
ENSG00000145730	timepoint_12weeks_vs_timepoint_36weeks	1.0328	0.151733	0.696974	0.882545	1	0.0465604	0.832936
ENSG00000145734	timepoint_12weeks_vs_timepoint_36weeks	0.986427	0.0228292	0.879935	0.959035	1	-0.0197159	0.941462
ENSG00000145736	timepoint_12weeks_vs_timepoint_36weeks	0.97965	0.645203	0.42204	0.721942	1	-0.0296613	0.62784
ENSG00000145740	timepoint_12weeks_vs_timepoint_36weeks	0.902932	1.02344	0.311969	0.631246	1	-0.147312	0.525935
ENSG00000145741	timepoint_12weeks_vs_timepoint_36weeks	1.21466	4.41746	0.0358431	0.200549	1	0.280557	0.123496
ENSG00000145743	timepoint_12weeks_vs_timepoint_36weeks	0.643387	15.5769	8.52e-05	0.00357061	0.0436042	-0.63624	0.00129596
ENSG00000145757	timepoint_12weeks_vs_timepoint_36weeks	1.01579	0.0558463	0.813238	0.934179	1	0.0226031	0.905098
ENSG00000145779	timepoint_12weeks_vs_timepoint_36weeks	0.769881	4.33059	0.0377082	0.206645	1	-0.377292	0.127932
ENSG00000145780	timepoint_12weeks_vs_timepoint_36weeks	1.48106	8.14646	0.00441099	0.0553732	0.676216	0.566633	0.0275245
ENSG00000145781	timepoint_12weeks_vs_timepoint_36weeks	0.790187	2.89069	0.0894294	0.336956	1	-0.339734	0.232992
ENSG00000145782	timepoint_12weeks_vs_timepoint_36weeks	0.709116	16.7109	4.73e-05	0.00229986	0.0280858	-0.495906	0.00081322
ENSG00000145817	timepoint_12weeks_vs_timepoint_36weeks	0.77788	6.18476	0.013061	0.109808	1	-0.362381	0.0603404
ENSG00000145819	timepoint_12weeks_vs_timepoint_36weeks	0.970357	0.17058	0.679693	0.874395	1	-0.0434122	0.822623
ENSG00000145833	timepoint_12weeks_vs_timepoint_36weeks	1.0719	1.00419	0.316562	0.635441	1	0.100165	0.530407
ENSG00000145850	timepoint_12weeks_vs_timepoint_36weeks	0.807759	0.849675	0.356885	0.670475	1	-0.308003	0.569866
ENSG00000145860	timepoint_12weeks_vs_timepoint_36weeks	1.4296	14.6905	0.00013526	0.00501923	0.0612948	0.515609	0.00186278
ENSG00000145868	timepoint_12weeks_vs_timepoint_36weeks	1.33075	5.71162	0.0170525	0.129344	1	0.412237	0.0732112
ENSG00000145882	timepoint_12weeks_vs_timepoint_36weeks	1.07182	2.1453	0.143347	0.431502	1	0.100068	0.320087
ENSG00000145901	timepoint_12weeks_vs_timepoint_36weeks	1.39341	12.6643	0.00039167	0.0108728	0.132778	0.478615	0.0043812
ENSG00000145907	timepoint_12weeks_vs_timepoint_36weeks	0.906849	1.1196	0.290282	0.609996	1	-0.141065	0.502673
ENSG00000145908	timepoint_12weeks_vs_timepoint_36weeks	1.28634	6.55741	0.0106027	0.0966629	1	0.363274	0.0521031
ENSG00000145911	timepoint_12weeks_vs_timepoint_36weeks	0.910187	0.108074	0.742423	0.904036	1	-0.135766	0.861598
ENSG00000145912	timepoint_12weeks_vs_timepoint_36weeks	0.725753	7.18451	0.0074845	0.0771931	0.94268	-0.46245	0.0401892
ENSG00000145916	timepoint_12weeks_vs_timepoint_36weeks	1.228	4.65708	0.0311828	0.184974	1	0.296305	0.111946
ENSG00000145919	timepoint_12weeks_vs_timepoint_36weeks	0.682837	5.4158	0.0201706	0.143286	1	-0.550386	0.0823395
ENSG00000145936	timepoint_12weeks_vs_timepoint_36weeks	0.98271	0.088455	0.766217	0.914779	1	-0.0251624	0.876304
ENSG00000145945	timepoint_12weeks_vs_timepoint_36weeks	1.02557	0.0296911	0.863231	0.953512	1	0.0364222	0.932824
ENSG00000145949	timepoint_12weeks_vs_timepoint_36weeks	1.21728	2.45179	0.117733	0.389157	1	0.283667	0.280101
ENSG00000145979	timepoint_12weeks_vs_timepoint_36weeks	1.2779	3.5731	0.0590354	0.266877	1	0.353772	0.174721
ENSG00000145982	timepoint_12weeks_vs_timepoint_36weeks	1.32228	4.94313	0.0264357	0.167964	1	0.403025	0.0996354
ENSG00000145990	timepoint_12weeks_vs_timepoint_36weeks	1.00053	0.236429	0.626913	0.847012	1	0.00075938	0.785247
ENSG00000145996	timepoint_12weeks_vs_timepoint_36weeks	1.3803	4.64523	0.0313976	0.185737	1	0.46498	0.112525
ENSG00000146007	timepoint_12weeks_vs_timepoint_36weeks	1.72687	21.3609	4.34e-06	0.00034369	0.00419709	0.788157	0.0001122
ENSG00000146021	timepoint_12weeks_vs_timepoint_36weeks	1.57654	13.4483	0.00025923	0.00809344	0.0988369	0.656766	0.00313647
ENSG00000146054	timepoint_12weeks_vs_timepoint_36weeks	1.02266	0.550146	0.458446	0.747323	1	0.0323285	0.658519
ENSG00000146063	timepoint_12weeks_vs_timepoint_36weeks	1.0035	0.209086	0.647592	0.857846	1	0.0050448	0.800813
ENSG00000146066	timepoint_12weeks_vs_timepoint_36weeks	0.889115	2.00351	0.157273	0.452275	1	-0.169557	0.339505
ENSG00000146067	timepoint_12weeks_vs_timepoint_36weeks	1.44769	15.4537	9.09e-05	0.00373731	0.04564	0.533757	0.00135872
ENSG00000146070	timepoint_12weeks_vs_timepoint_36weeks	1.02574	0.742235	0.389169	0.696767	1	0.036663	0.599599
ENSG00000146072	timepoint_12weeks_vs_timepoint_36weeks	1.01899	0.193057	0.660487	0.864082	1	0.0271365	0.810404
ENSG00000146083	timepoint_12weeks_vs_timepoint_36weeks	1.18218	3.73963	0.0534412	0.252109	1	0.241453	0.162982
ENSG00000146085	timepoint_12weeks_vs_timepoint_36weeks	0.841252	1.32911	0.249262	0.567975	1	-0.24939	0.457191
ENSG00000146094	timepoint_12weeks_vs_timepoint_36weeks	0.914119	1.2224	0.269178	0.588737	1	-0.129547	0.480472
ENSG00000146109	timepoint_12weeks_vs_timepoint_36weeks	0.737223	2.50337	0.113945	0.382377	1	-0.439827	0.274236
ENSG00000146122	timepoint_12weeks_vs_timepoint_36weeks	0.760263	4.86563	0.0276423	0.172335	1	-0.395429	0.102784
ENSG00000146143	timepoint_12weeks_vs_timepoint_36weeks	1.45101	3.61824	0.05746	0.262718	1	0.537059	0.17127
ENSG00000146166	timepoint_12weeks_vs_timepoint_36weeks	0.972544	0.611795	0.434313	0.73057	1	-0.0401652	0.638231
ENSG00000146192	timepoint_12weeks_vs_timepoint_36weeks	1.14734	2.99225	0.0839976	0.325033	1	0.198298	0.223213
ENSG00000146215	timepoint_12weeks_vs_timepoint_36weeks	1.17848	1.13741	0.28648	0.606474	1	0.236929	0.499007
ENSG00000146223	timepoint_12weeks_vs_timepoint_36weeks	1.10122	0.522053	0.47015	0.754458	1	0.139109	0.667409
ENSG00000146232	timepoint_12weeks_vs_timepoint_36weeks	0.851159	0.915768	0.338839	0.655357	1	-0.2325	0.552197
ENSG00000146242	timepoint_12weeks_vs_timepoint_36weeks	1.05868	0.993764	0.319085	0.637749	1	0.0822666	0.53278
ENSG00000146243	timepoint_12weeks_vs_timepoint_36weeks	1.28995	2.99975	0.0836113	0.32414	1	0.367319	0.222516
ENSG00000146247	timepoint_12weeks_vs_timepoint_36weeks	1.2947	5.22358	0.0225084	0.152967	1	0.372623	0.0887607
ENSG00000146250	timepoint_12weeks_vs_timepoint_36weeks	0.834267	5.05665	0.0247665	0.162006	1	-0.261418	0.095167
ENSG00000146263	timepoint_12weeks_vs_timepoint_36weeks	0.989035	0.229701	0.631859	0.84963	1	-0.0159064	0.788871
ENSG00000146278	timepoint_12weeks_vs_timepoint_36weeks	0.900523	0.066649	0.796337	0.927417	1	-0.151166	0.894554
ENSG00000146281	timepoint_12weeks_vs_timepoint_36weeks	0.871027	0.975342	0.32361	0.642251	1	-0.199211	0.537618
ENSG00000146282	timepoint_12weeks_vs_timepoint_36weeks	1.01218	0.975405	0.323594	0.642242	1	0.0174603	0.537618
ENSG00000146285	timepoint_12weeks_vs_timepoint_36weeks	1.25585	4.46796	0.0348036	0.197103	1	0.328666	0.120977
ENSG00000146350	timepoint_12weeks_vs_timepoint_36weeks	0.721673	1.06379	0.302622	0.622175	1	-0.470583	0.516187
ENSG00000146373	timepoint_12weeks_vs_timepoint_36weeks	0.764568	2.14725	0.143165	0.431359	1	-0.387284	0.319893
ENSG00000146376	timepoint_12weeks_vs_timepoint_36weeks	0.83929	3.79204	0.0517995	0.247562	1	-0.252758	0.159421
ENSG00000146386	timepoint_12weeks_vs_timepoint_36weeks	0.747265	8.84236	0.00301963	0.0434007	0.530008	-0.420309	0.0208309
ENSG00000146409	timepoint_12weeks_vs_timepoint_36weeks	1.57884	18.5789	1.81e-05	0.0010757	0.0131364	0.658865	0.00036856
ENSG00000146410	timepoint_12weeks_vs_timepoint_36weeks	0.957955	0.00067102	0.979339	0.993597	1	-0.0619704	0.990334
ENSG00000146414	timepoint_12weeks_vs_timepoint_36weeks	0.753836	2.83845	0.0923707	0.342677	1	-0.407678	0.238073
ENSG00000146416	timepoint_12weeks_vs_timepoint_36weeks	1.00032	0.123327	0.725534	0.896059	1	0.00046333	0.851219
ENSG00000146425	timepoint_12weeks_vs_timepoint_36weeks	0.543054	25.9422	4.26e-07	5.2e-05	0.00063523	-0.880832	1.55e-05
ENSG00000146426	timepoint_12weeks_vs_timepoint_36weeks	0.947527	0.151342	0.697346	0.882662	1	-0.0777613	0.83316
ENSG00000146433	timepoint_12weeks_vs_timepoint_36weeks	1.12619	2.23713	0.135072	0.418203	1	0.171446	0.307519
ENSG00000146453	timepoint_12weeks_vs_timepoint_36weeks	0.82508	4.87829	0.0274413	0.171641	1	-0.277395	0.102198
ENSG00000146457	timepoint_12weeks_vs_timepoint_36weeks	1.05377	0.171526	0.678855	0.87402	1	0.0755652	0.822219
ENSG00000146463	timepoint_12weeks_vs_timepoint_36weeks	1.12521	1.21549	0.270534	0.590034	1	0.170198	0.481885
ENSG00000146476	timepoint_12weeks_vs_timepoint_36weeks	1.04753	0.139412	0.708951	0.888321	1	0.0669946	0.841268
ENSG00000146535	timepoint_12weeks_vs_timepoint_36weeks	1.04031	0.0546924	0.815142	0.934916	1	0.0570158	0.906047
ENSG00000146540	timepoint_12weeks_vs_timepoint_36weeks	0.656983	17.068	3.93e-05	0.00199339	0.0243432	-0.606071	0.00069535
ENSG00000146556	timepoint_12weeks_vs_timepoint_36weeks	1.04283	0.65387	0.41894	0.719787	1	0.0605032	0.625702
ENSG00000146574	timepoint_12weeks_vs_timepoint_36weeks	0.852621	1.10847	0.29269	0.61248	1	-0.230024	0.505405
ENSG00000146576	timepoint_12weeks_vs_timepoint_36weeks	0.805557	5.29861	0.0215641	0.149254	1	-0.311941	0.0863207
ENSG00000146587	timepoint_12weeks_vs_timepoint_36weeks	1.0526	3.95775	0.0469504	0.233998	1	0.0739634	0.148953
ENSG00000146592	timepoint_12weeks_vs_timepoint_36weeks	1.0711	0.0587349	0.808561	0.932053	1	0.099095	0.902063
ENSG00000146670	timepoint_12weeks_vs_timepoint_36weeks	1.43963	6.51531	0.0108548	0.0980327	1	0.525703	0.0529074
ENSG00000146674	timepoint_12weeks_vs_timepoint_36weeks	0.956491	0.0150991	0.90223	0.967379	1	-0.0641765	0.954021
ENSG00000146676	timepoint_12weeks_vs_timepoint_36weeks	1.01024	0.801581	0.370854	0.681452	1	0.0147016	0.582634
ENSG00000146677	timepoint_12weeks_vs_timepoint_36weeks	0.675892	18.2074	2.19e-05	0.0012543	0.0153174	-0.565136	0.00042989
ENSG00000146700	timepoint_12weeks_vs_timepoint_36weeks	0.762206	4.89068	0.0272462	0.170884	1	-0.391746	0.101612
ENSG00000146701	timepoint_12weeks_vs_timepoint_36weeks	0.961534	0.0165399	0.897696	0.965549	1	-0.0565896	0.951471
ENSG00000146707	timepoint_12weeks_vs_timepoint_36weeks	1.25865	4.00801	0.0455765	0.230002	1	0.33188	0.146022
ENSG00000146729	timepoint_12weeks_vs_timepoint_36weeks	0.683479	10.3461	0.00134257	0.0254525	0.310825	-0.54903	0.0113139
ENSG00000146731	timepoint_12weeks_vs_timepoint_36weeks	0.919577	0.392501	0.531142	0.793028	1	-0.120957	0.715589
ENSG00000146733	timepoint_12weeks_vs_timepoint_36weeks	1.22099	14.3247	0.00016375	0.00581291	0.0709871	0.288052	0.00218961
ENSG00000146757	timepoint_12weeks_vs_timepoint_36weeks	0.754497	8.07465	0.00458763	0.0567472	0.692995	-0.406414	0.0282656
ENSG00000146776	timepoint_12weeks_vs_timepoint_36weeks	1.21404	3.24103	0.0721416	0.298827	1	0.279813	0.200972
ENSG00000146802	timepoint_12weeks_vs_timepoint_36weeks	1.18103	2.61795	0.106002	0.368351	1	0.240046	0.261547
ENSG00000146826	timepoint_12weeks_vs_timepoint_36weeks	1.67435	23.2207	1.69e-06	0.00015966	0.00194979	0.743602	5.04e-05
ENSG00000146828	timepoint_12weeks_vs_timepoint_36weeks	1.15978	2.27866	0.131507	0.411927	1	0.213848	0.301626
ENSG00000146830	timepoint_12weeks_vs_timepoint_36weeks	1.31348	4.92489	0.0267147	0.168948	1	0.393398	0.100285
ENSG00000146833	timepoint_12weeks_vs_timepoint_36weeks	0.928517	0.126154	0.722534	0.894681	1	-0.106999	0.849545
ENSG00000146834	timepoint_12weeks_vs_timepoint_36weeks	1.05404	0.227384	0.633583	0.850662	1	0.0759322	0.790132
ENSG00000146842	timepoint_12weeks_vs_timepoint_36weeks	0.788978	3.83879	0.0503799	0.243725	1	-0.341942	0.156131
ENSG00000146856	timepoint_12weeks_vs_timepoint_36weeks	1.06378	0.887402	0.346428	0.661709	1	0.0892049	0.559207
ENSG00000146859	timepoint_12weeks_vs_timepoint_36weeks	0.965383	0.10672	0.743983	0.904866	1	-0.0508273	0.862824
ENSG00000146872	timepoint_12weeks_vs_timepoint_36weeks	0.996853	0.113599	0.73616	0.901209	1	-0.0045474	0.85756
ENSG00000146904	timepoint_12weeks_vs_timepoint_36weeks	1.11303	1.09277	0.296131	0.615926	1	0.154497	0.508942
ENSG00000146909	timepoint_12weeks_vs_timepoint_36weeks	1.1556	1.7467	0.18662	0.494101	1	0.208648	0.379895
ENSG00000146918	timepoint_12weeks_vs_timepoint_36weeks	1.06709	0.692735	0.405451	0.710114	1	0.093688	0.61408
ENSG00000146955	timepoint_12weeks_vs_timepoint_36weeks	1.08334	1.60025	0.206186	0.51931	1	0.11549	0.405142
ENSG00000146963	timepoint_12weeks_vs_timepoint_36weeks	1.19832	5.26135	0.0220277	0.150983	1	0.261018	0.0874136
ENSG00000147010	timepoint_12weeks_vs_timepoint_36weeks	0.923975	0.598083	0.439508	0.734189	1	-0.114074	0.642555
ENSG00000147036	timepoint_12weeks_vs_timepoint_36weeks	1.02919	0.450001	0.502502	0.775641	1	0.0415121	0.69315
ENSG00000147044	timepoint_12weeks_vs_timepoint_36weeks	0.99517	0.0979845	0.754332	0.909363	1	-0.0069847	0.868726
ENSG00000147050	timepoint_12weeks_vs_timepoint_36weeks	1.32869	8.14937	0.00440397	0.0553158	0.675516	0.41001	0.0274989
ENSG00000147065	timepoint_12weeks_vs_timepoint_36weeks	0.648186	25.1027	6.51e-07	7.42e-05	0.00090644	-0.62552	2.22e-05
ENSG00000147099	timepoint_12weeks_vs_timepoint_36weeks	0.812809	2.43591	0.118928	0.391227	1	-0.299012	0.282004
ENSG00000147118	timepoint_12weeks_vs_timepoint_36weeks	1.92931	15.1573	0.00010603	0.0041978	0.0512635	0.948087	0.00153661
ENSG00000147119	timepoint_12weeks_vs_timepoint_36weeks	0.955119	0.189971	0.663042	0.865365	1	-0.0662475	0.811971
ENSG00000147121	timepoint_12weeks_vs_timepoint_36weeks	1.25549	3.63446	0.0569051	0.261323	1	0.328255	0.17029
ENSG00000147123	timepoint_12weeks_vs_timepoint_36weeks	0.883677	0.720571	0.396177	0.702553	1	-0.178409	0.605829
ENSG00000147124	timepoint_12weeks_vs_timepoint_36weeks	1.51544	3.6038	0.057959	0.264112	1	0.59974	0.172353
ENSG00000147130	timepoint_12weeks_vs_timepoint_36weeks	1.01448	0.00440307	0.947109	0.982529	1	0.0207434	0.975558
ENSG00000147133	timepoint_12weeks_vs_timepoint_36weeks	0.960649	0.564817	0.452517	0.743355	1	-0.057918	0.653806
ENSG00000147138	timepoint_12weeks_vs_timepoint_36weeks	1.13764	3.33735	0.0680461	0.289412	1	0.186046	0.193335
ENSG00000147140	timepoint_12weeks_vs_timepoint_36weeks	1.75986	20.0334	8.56e-06	0.00059695	0.00728988	0.815464	0.0001974
ENSG00000147144	timepoint_12weeks_vs_timepoint_36weeks	1.63352	9.98285	0.00163142	0.02888	0.352681	0.707985	0.0130694
ENSG00000147145	timepoint_12weeks_vs_timepoint_36weeks	0.897907	0.864758	0.352654	0.666896	1	-0.155362	0.565893
ENSG00000147155	timepoint_12weeks_vs_timepoint_36weeks	0.777737	2.69746	0.100848	0.358982	1	-0.362647	0.253124
ENSG00000147162	timepoint_12weeks_vs_timepoint_36weeks	1.714	32.5626	1.55e-08	3.34e-06	4.08e-05	0.777371	9.44e-07
ENSG00000147164	timepoint_12weeks_vs_timepoint_36weeks	1.1333	0.0159493	0.899529	0.966145	1	0.180528	0.952235
ENSG00000147166	timepoint_12weeks_vs_timepoint_36weeks	0.908842	0.84657	0.357764	0.67109	1	-0.137898	0.570351
ENSG00000147168	timepoint_12weeks_vs_timepoint_36weeks	0.73068	10.0302	0.0015905	0.0284132	0.346981	-0.452689	0.012818
ENSG00000147174	timepoint_12weeks_vs_timepoint_36weeks	1.27678	6.15051	0.0133147	0.111134	1	0.352506	0.0611818
ENSG00000147180	timepoint_12weeks_vs_timepoint_36weeks	0.966042	0.24227	0.622688	0.844871	1	-0.0498427	0.782141
ENSG00000147202	timepoint_12weeks_vs_timepoint_36weeks	0.877611	1.55187	0.213175	0.52742	1	-0.188346	0.414072
ENSG00000147206	timepoint_12weeks_vs_timepoint_36weeks	0.613312	19.0834	1.39e-05	0.00087604	0.0106982	-0.705306	0.00029398
ENSG00000147224	timepoint_12weeks_vs_timepoint_36weeks	0.686247	16.1112	6.46e-05	0.00290542	0.0354809	-0.543201	0.00103538
ENSG00000147231	timepoint_12weeks_vs_timepoint_36weeks	1.27489	5.76028	0.0165894	0.12706	1	0.350378	0.071615
ENSG00000147234	timepoint_12weeks_vs_timepoint_36weeks	0.879872	0.0235506	0.878068	0.958368	1	-0.184634	0.940355
ENSG00000147251	timepoint_12weeks_vs_timepoint_36weeks	0.956905	0.195074	0.65883	0.863417	1	-0.0635531	0.809128
ENSG00000147274	timepoint_12weeks_vs_timepoint_36weeks	0.955113	0.0029889	0.956413	0.985932	1	-0.0662564	0.979887
ENSG00000147316	timepoint_12weeks_vs_timepoint_36weeks	0.986699	0.0943501	0.758787	0.911103	1	-0.0193173	0.871521
ENSG00000147324	timepoint_12weeks_vs_timepoint_36weeks	1.00069	0.00054299	0.981414	0.994426	1	0.00098945	0.991606
ENSG00000147364	timepoint_12weeks_vs_timepoint_36weeks	0.956812	0.109937	0.740291	0.903319	1	-0.0636923	0.860238
ENSG00000147383	timepoint_12weeks_vs_timepoint_36weeks	1.24382	2.90417	0.0886869	0.335355	1	0.314775	0.231827
ENSG00000147394	timepoint_12weeks_vs_timepoint_36weeks	1.02083	0.0447295	0.832549	0.941827	1	0.0297461	0.914657
ENSG00000147400	timepoint_12weeks_vs_timepoint_36weeks	1.73171	20.172	7.97e-06	0.00056434	0.00689166	0.792195	0.00018578
ENSG00000147403	timepoint_12weeks_vs_timepoint_36weeks	0.776036	3.74761	0.0531879	0.251461	1	-0.365805	0.162553
ENSG00000147408	timepoint_12weeks_vs_timepoint_36weeks	0.99553	0.0039051	0.950186	0.983761	1	-0.006463	0.977264
ENSG00000147416	timepoint_12weeks_vs_timepoint_36weeks	0.98193	0.0327701	0.856388	0.950816	1	-0.0263075	0.92844
ENSG00000147419	timepoint_12weeks_vs_timepoint_36weeks	1.02764	0.776935	0.37831	0.687802	1	0.0393376	0.589476
ENSG00000147421	timepoint_12weeks_vs_timepoint_36weeks	1.16583	2.54521	0.110971	0.376812	1	0.221357	0.269258
ENSG00000147437	timepoint_12weeks_vs_timepoint_36weeks	1.29985	9.65505	0.00194603	0.0325267	0.397216	0.378343	0.0148624
ENSG00000147439	timepoint_12weeks_vs_timepoint_36weeks	1.15337	1.5627	0.211588	0.525829	1	0.20586	0.411971
ENSG00000147443	timepoint_12weeks_vs_timepoint_36weeks	0.982829	0.391836	0.531491	0.793244	1	-0.0249882	0.715777
ENSG00000147454	timepoint_12weeks_vs_timepoint_36weeks	1.10897	2.57254	0.109075	0.37358	1	0.149215	0.266059
ENSG00000147457	timepoint_12weeks_vs_timepoint_36weeks	1.50105	18.5396	1.84e-05	0.00109332	0.0133516	0.58597	0.00037448
ENSG00000147459	timepoint_12weeks_vs_timepoint_36weeks	1.08913	0.330556	0.565472	0.812287	1	0.123179	0.741029
ENSG00000147471	timepoint_12weeks_vs_timepoint_36weeks	0.900547	0.0383271	0.844831	0.94648	1	-0.151127	0.921376
ENSG00000147475	timepoint_12weeks_vs_timepoint_36weeks	1.02585	0.105478	0.745425	0.905485	1	0.0368142	0.863486
ENSG00000147526	timepoint_12weeks_vs_timepoint_36weeks	1.0936	0.469727	0.493285	0.770099	1	0.129089	0.686217
ENSG00000147533	timepoint_12weeks_vs_timepoint_36weeks	0.806439	3.24464	0.0719834	0.298416	1	-0.310362	0.200675
ENSG00000147535	timepoint_12weeks_vs_timepoint_36weeks	1.46539	10.0973	0.00153415	0.0278306	0.339867	0.551281	0.0124976
ENSG00000147536	timepoint_12weeks_vs_timepoint_36weeks	0.711126	2.81573	0.0936824	0.345219	1	-0.491823	0.240216
ENSG00000147548	timepoint_12weeks_vs_timepoint_36weeks	0.880821	0.67032	0.413151	0.715444	1	-0.18308	0.62065
ENSG00000147570	timepoint_12weeks_vs_timepoint_36weeks	0.68346	12.1057	0.00052616	0.0133438	0.162954	-0.549072	0.00549086
ENSG00000147576	timepoint_12weeks_vs_timepoint_36weeks	1.30047	4.29081	0.0385959	0.209492	1	0.379036	0.1301
ENSG00000147586	timepoint_12weeks_vs_timepoint_36weeks	0.675561	7.74351	0.00550047	0.0635223	0.775732	-0.565842	0.0321644
ENSG00000147592	timepoint_12weeks_vs_timepoint_36weeks	1.03794	0.155955	0.693	0.880651	1	0.0537165	0.82984
ENSG00000147601	timepoint_12weeks_vs_timepoint_36weeks	1.11492	0.578127	0.447241	0.739415	1	0.156936	0.649222
ENSG00000147604	timepoint_12weeks_vs_timepoint_36weeks	0.686438	15.4067	9.31e-05	0.00380816	0.0465052	-0.542798	0.0013836
ENSG00000147642	timepoint_12weeks_vs_timepoint_36weeks	0.763029	8.84271	0.00301907	0.0433981	0.529976	-0.390189	0.0208309
ENSG00000147649	timepoint_12weeks_vs_timepoint_36weeks	1.08831	2.07795	0.14978	0.441582	1	0.122093	0.329295
ENSG00000147650	timepoint_12weeks_vs_timepoint_36weeks	0.482495	21.2487	4.6e-06	0.00036089	0.00440712	-1.05142	0.00011736
ENSG00000147654	timepoint_12weeks_vs_timepoint_36weeks	0.860859	0.860162	0.353936	0.66785	1	-0.216151	0.567177
ENSG00000147669	timepoint_12weeks_vs_timepoint_36weeks	0.71667	10.015	0.00160351	0.0285417	0.348551	-0.480619	0.0128952
ENSG00000147677	timepoint_12weeks_vs_timepoint_36weeks	0.703673	12.4567	0.00043703	0.0117369	0.143331	-0.507022	0.00478348
ENSG00000147679	timepoint_12weeks_vs_timepoint_36weeks	0.999939	0.0237677	0.877511	0.958177	1	-8.78e-05	0.939973
ENSG00000147684	timepoint_12weeks_vs_timepoint_36weeks	0.676009	13.497	0.00025268	0.00792801	0.0968167	-0.564885	0.00306906
ENSG00000147687	timepoint_12weeks_vs_timepoint_36weeks	0.746322	10.8143	0.00104524	0.0214433	0.261864	-0.42213	0.00932595
ENSG00000147689	timepoint_12weeks_vs_timepoint_36weeks	0.950839	2.77128	0.0963082	0.350399	1	-0.0727276	0.244795
ENSG00000147789	timepoint_12weeks_vs_timepoint_36weeks	1.17947	5.71679	0.0170027	0.129087	1	0.238139	0.0730638
ENSG00000147804	timepoint_12weeks_vs_timepoint_36weeks	1.03672	0.0143896	0.904544	0.968009	1	0.0520264	0.955012
ENSG00000147813	timepoint_12weeks_vs_timepoint_36weeks	0.854644	5.6638	0.0175206	0.131416	1	-0.226605	0.0745578
ENSG00000147852	timepoint_12weeks_vs_timepoint_36weeks	1.0968	0.0162608	0.898558	0.965801	1	0.133295	0.951706
ENSG00000147853	timepoint_12weeks_vs_timepoint_36weeks	0.909699	0.057731	0.810172	0.932805	1	-0.136539	0.903114
ENSG00000147854	timepoint_12weeks_vs_timepoint_36weeks	1.37255	19.236	1.29e-05	0.00082165	0.0100339	0.456864	0.00027491
ENSG00000147862	timepoint_12weeks_vs_timepoint_36weeks	0.829433	2.26686	0.132509	0.413826	1	-0.269803	0.303268
ENSG00000147872	timepoint_12weeks_vs_timepoint_36weeks	1.04841	0.452476	0.501329	0.774847	1	0.0682061	0.69229
ENSG00000147874	timepoint_12weeks_vs_timepoint_36weeks	0.786711	2.14838	0.14306	0.431231	1	-0.346094	0.319826
ENSG00000147883	timepoint_12weeks_vs_timepoint_36weeks	0.861224	0.0226025	0.880528	0.959293	1	-0.215539	0.941827
ENSG00000147889	timepoint_12weeks_vs_timepoint_36weeks	1.06259	0.578467	0.447108	0.739331	1	0.0875806	0.649129
ENSG00000147894	timepoint_12weeks_vs_timepoint_36weeks	1.00898	0.0207568	0.885475	0.961247	1	0.0129035	0.944256
ENSG00000147905	timepoint_12weeks_vs_timepoint_36weeks	0.845828	2.15014	0.142897	0.430966	1	-0.241564	0.31963
ENSG00000147912	timepoint_12weeks_vs_timepoint_36weeks	1.16504	2.70599	0.100312	0.357812	1	0.220385	0.252132
ENSG00000147955	timepoint_12weeks_vs_timepoint_36weeks	0.960249	0.152962	0.69581	0.881872	1	-0.05852	0.831915
ENSG00000147996	timepoint_12weeks_vs_timepoint_36weeks	1.17547	2.6232	0.105653	0.36777	1	0.233236	0.260898
ENSG00000148019	timepoint_12weeks_vs_timepoint_36weeks	1.04886	0.587232	0.443687	0.737023	1	0.0688279	0.646271
ENSG00000148057	timepoint_12weeks_vs_timepoint_36weeks	1.05141	0.0117719	0.913624	0.970856	1	0.0723277	0.959012
ENSG00000148090	timepoint_12weeks_vs_timepoint_36weeks	1.88031	26.0517	4.04e-07	4.98e-05	0.00060797	0.910973	1.48e-05
ENSG00000148110	timepoint_12weeks_vs_timepoint_36weeks	1.23928	2.96983	0.0851655	0.327635	1	0.309508	0.225281
ENSG00000148120	timepoint_12weeks_vs_timepoint_36weeks	0.699646	4.52276	0.0337113	0.193419	1	-0.515303	0.118206
ENSG00000148153	timepoint_12weeks_vs_timepoint_36weeks	1.07112	0.955338	0.32862	0.646356	1	0.0991243	0.542475
ENSG00000148154	timepoint_12weeks_vs_timepoint_36weeks	1.51842	13.2133	0.00029331	0.00884449	0.108009	0.602569	0.0034729
ENSG00000148158	timepoint_12weeks_vs_timepoint_36weeks	0.99254	0.287251	0.592117	0.828438	1	-0.0108027	0.759633
ENSG00000148175	timepoint_12weeks_vs_timepoint_36weeks	1.69585	32.4275	1.66e-08	3.5e-06	4.28e-05	0.762006	9.9e-07
ENSG00000148180	timepoint_12weeks_vs_timepoint_36weeks	0.978126	0.299254	0.584482	0.82401	1	-0.0319079	0.754366
ENSG00000148187	timepoint_12weeks_vs_timepoint_36weeks	1.00986	0.291103	0.589644	0.826797	1	0.0141587	0.757982
ENSG00000148200	timepoint_12weeks_vs_timepoint_36weeks	1.20759	0.752544	0.385897	0.694055	1	0.272135	0.596802
ENSG00000148204	timepoint_12weeks_vs_timepoint_36weeks	1.04163	0.468138	0.494017	0.770493	1	0.0588467	0.686677
ENSG00000148218	timepoint_12weeks_vs_timepoint_36weeks	1.85726	24.351	9.52e-07	0.0001006	0.00122852	0.893174	3.06e-05
ENSG00000148219	timepoint_12weeks_vs_timepoint_36weeks	1.23059	5.26525	0.0219787	0.15081	1	0.299351	0.0873489
ENSG00000148225	timepoint_12weeks_vs_timepoint_36weeks	0.861572	4.00426	0.0456775	0.230313	1	-0.214957	0.146199
ENSG00000148229	timepoint_12weeks_vs_timepoint_36weeks	0.857453	1.76159	0.184754	0.491688	1	-0.22187	0.377365
ENSG00000148248	timepoint_12weeks_vs_timepoint_36weeks	0.744648	6.04995	0.0140889	0.114864	1	-0.425369	0.0636824
ENSG00000148288	timepoint_12weeks_vs_timepoint_36weeks	1.14724	2.22707	0.135952	0.419573	1	0.198171	0.30889
ENSG00000148290	timepoint_12weeks_vs_timepoint_36weeks	0.895442	0.524261	0.469213	0.753809	1	-0.159329	0.666808
ENSG00000148291	timepoint_12weeks_vs_timepoint_36weeks	1.00823	0.136383	0.711988	0.889544	1	0.0118271	0.842959
ENSG00000148296	timepoint_12weeks_vs_timepoint_36weeks	1.0455	0.00333002	0.953995	0.985067	1	0.0641986	0.978929
ENSG00000148297	timepoint_12weeks_vs_timepoint_36weeks	1.18761	1.92976	0.165119	0.46442	1	0.248064	0.351089
ENSG00000148300	timepoint_12weeks_vs_timepoint_36weeks	0.784436	5.22781	0.022454	0.152716	1	-0.350273	0.0885831
ENSG00000148303	timepoint_12weeks_vs_timepoint_36weeks	0.587705	26.5376	3.16e-07	4.07e-05	0.00049756	-0.766837	1.21e-05
ENSG00000148308	timepoint_12weeks_vs_timepoint_36weeks	0.995265	0.00148388	0.969281	0.990259	1	-0.0068475	0.985562
ENSG00000148331	timepoint_12weeks_vs_timepoint_36weeks	1.13799	3.70247	0.0546388	0.255476	1	0.186482	0.165375
ENSG00000148334	timepoint_12weeks_vs_timepoint_36weeks	0.796417	7.46421	0.00641382	0.0701291	0.856415	-0.328404	0.0358716
ENSG00000148335	timepoint_12weeks_vs_timepoint_36weeks	0.925599	0.520851	0.470661	0.754755	1	-0.11154	0.667641
ENSG00000148337	timepoint_12weeks_vs_timepoint_36weeks	1.14573	0.707357	0.40054	0.706215	1	0.196273	0.609371
ENSG00000148339	timepoint_12weeks_vs_timepoint_36weeks	0.968284	0.0683717	0.793781	0.926313	1	-0.0464975	0.893012
ENSG00000148341	timepoint_12weeks_vs_timepoint_36weeks	1.43606	11.2582	0.00082501	0.0181622	0.221796	0.522117	0.00780077
ENSG00000148343	timepoint_12weeks_vs_timepoint_36weeks	1.26921	5.78475	0.0163615	0.125903	1	0.343928	0.0710054
ENSG00000148344	timepoint_12weeks_vs_timepoint_36weeks	1.02612	0.543192	0.4613	0.748975	1	0.0372006	0.660408
ENSG00000148346	timepoint_12weeks_vs_timepoint_36weeks	1.5997	19.8738	9.29e-06	0.00063664	0.00777467	0.677801	0.00021068
ENSG00000148356	timepoint_12weeks_vs_timepoint_36weeks	1.01655	0.161245	0.688106	0.878272	1	0.0236848	0.827168
ENSG00000148358	timepoint_12weeks_vs_timepoint_36weeks	0.984651	1.77629	0.182934	0.489355	1	-0.0223161	0.3754
ENSG00000148362	timepoint_12weeks_vs_timepoint_36weeks	0.928196	0.353781	0.552126	0.804742	1	-0.107498	0.731171
ENSG00000148384	timepoint_12weeks_vs_timepoint_36weeks	2.04906	20.7049	6.07e-06	0.0004505	0.00550154	1.03496	0.00014774
ENSG00000148396	timepoint_12weeks_vs_timepoint_36weeks	0.747491	4.51971	0.0337711	0.193686	1	-0.419871	0.118328
ENSG00000148399	timepoint_12weeks_vs_timepoint_36weeks	1.56478	22.6666	2.24e-06	0.00020171	0.00246328	0.645964	6.41e-05
ENSG00000148400	timepoint_12weeks_vs_timepoint_36weeks	1.12363	3.52176	0.060883	0.271658	1	0.168173	0.178525
ENSG00000148411	timepoint_12weeks_vs_timepoint_36weeks	1.06492	0.124671	0.724104	0.895387	1	0.090748	0.850192
ENSG00000148426	timepoint_12weeks_vs_timepoint_36weeks	0.889286	0.730642	0.392897	0.699805	1	-0.169281	0.602981
ENSG00000148429	timepoint_12weeks_vs_timepoint_36weeks	0.923523	10.1034	0.00152917	0.0277885	0.339352	-0.11478	0.0124624
ENSG00000148444	timepoint_12weeks_vs_timepoint_36weeks	0.621985	15.7676	7.72e-05	0.00330676	0.040382	-0.685049	0.00119488
ENSG00000148450	timepoint_12weeks_vs_timepoint_36weeks	0.796242	4.58382	0.0325363	0.189302	1	-0.328722	0.115072
ENSG00000148459	timepoint_12weeks_vs_timepoint_36weeks	0.580476	0.503485	0.478152	0.760074	1	-0.784692	0.67393
ENSG00000148468	timepoint_12weeks_vs_timepoint_36weeks	1.03717	0.0136509	0.907015	0.968735	1	0.0526547	0.955984
ENSG00000148481	timepoint_12weeks_vs_timepoint_36weeks	0.986465	0.0025257	0.959929	0.987197	1	-0.0196601	0.981748
ENSG00000148483	timepoint_12weeks_vs_timepoint_36weeks	0.878147	1.46559	0.226352	0.542373	1	-0.187466	0.429736
ENSG00000148484	timepoint_12weeks_vs_timepoint_36weeks	1.60453	16.5689	5.09e-05	0.00242178	0.0295748	0.68215	0.00085531
ENSG00000148488	timepoint_12weeks_vs_timepoint_36weeks	0.825085	0.507204	0.476532	0.759098	1	-0.277385	0.672553
ENSG00000148498	timepoint_12weeks_vs_timepoint_36weeks	1.09785	0.411959	0.521136	0.787055	1	0.134675	0.708185
ENSG00000148516	timepoint_12weeks_vs_timepoint_36weeks	0.888964	2.79921	0.0946493	0.347365	1	-0.169804	0.242003
ENSG00000148572	timepoint_12weeks_vs_timepoint_36weeks	1.0458	0.326608	0.567803	0.813696	1	0.0646125	0.742271
ENSG00000148600	timepoint_12weeks_vs_timepoint_36weeks	1.12586	2.98239	0.0845091	0.32623	1	0.171026	0.224076
ENSG00000148606	timepoint_12weeks_vs_timepoint_36weeks	1.02767	0.00098873	0.974922	0.991994	1	0.039378	0.988362
ENSG00000148634	timepoint_12weeks_vs_timepoint_36weeks	1.01459	0.113719	0.736026	0.90113	1	0.0209024	0.857545
ENSG00000148655	timepoint_12weeks_vs_timepoint_36weeks	0.95929	0.0394674	0.842569	0.945618	1	-0.0599616	0.919943
ENSG00000148660	timepoint_12weeks_vs_timepoint_36weeks	1.33735	7.93828	0.00494321	0.059369	0.725013	0.41938	0.0297116
ENSG00000148671	timepoint_12weeks_vs_timepoint_36weeks	0.865611	3.19709	0.0740971	0.303123	1	-0.208209	0.204675
ENSG00000148672	timepoint_12weeks_vs_timepoint_36weeks	1.45314	10.2314	0.00142772	0.0265072	0.323705	0.539171	0.0118459
ENSG00000148688	timepoint_12weeks_vs_timepoint_36weeks	0.885641	0.860201	0.353925	0.66785	1	-0.175206	0.567177
ENSG00000148690	timepoint_12weeks_vs_timepoint_36weeks	0.89518	1.13814	0.286325	0.606304	1	-0.159751	0.498829
ENSG00000148700	timepoint_12weeks_vs_timepoint_36weeks	0.760506	12.8989	0.00034611	0.00992767	0.121236	-0.394968	0.00397551
ENSG00000148719	timepoint_12weeks_vs_timepoint_36weeks	2.11351	50.3497	2.56e-12	2.22e-09	2.72e-08	1.07964	4.87e-10
ENSG00000148730	timepoint_12weeks_vs_timepoint_36weeks	0.978654	0.280082	0.596775	0.83091	1	-0.0311298	0.763239
ENSG00000148737	timepoint_12weeks_vs_timepoint_36weeks	0.676324	26.159	3.82e-07	4.77e-05	0.00058271	-0.564213	1.42e-05
ENSG00000148773	timepoint_12weeks_vs_timepoint_36weeks	1.1877	3.24725	0.0718693	0.29814	1	0.248167	0.200535
ENSG00000148803	timepoint_12weeks_vs_timepoint_36weeks	0.736763	10.2437	0.00141829	0.0264189	0.322627	-0.440728	0.0117936
ENSG00000148814	timepoint_12weeks_vs_timepoint_36weeks	0.97836	0.225911	0.634684	0.85121	1	-0.0315623	0.791152
ENSG00000148824	timepoint_12weeks_vs_timepoint_36weeks	1.1656	4.80818	0.0285736	0.175761	1	0.221075	0.105275
ENSG00000148826	timepoint_12weeks_vs_timepoint_36weeks	0.979199	0.107711	0.74284	0.904203	1	-0.0303254	0.861859
ENSG00000148832	timepoint_12weeks_vs_timepoint_36weeks	0.835135	0.0349245	0.851795	0.9491	1	-0.259918	0.925608
ENSG00000148834	timepoint_12weeks_vs_timepoint_36weeks	0.650705	16.7896	4.54e-05	0.00223497	0.0272934	-0.619925	0.00078825
ENSG00000148835	timepoint_12weeks_vs_timepoint_36weeks	1.03581	0.0871709	0.767871	0.91544	1	0.050766	0.877234
ENSG00000148840	timepoint_12weeks_vs_timepoint_36weeks	1.58572	2.60777	0.106683	0.36942	1	0.665137	0.262366
ENSG00000148841	timepoint_12weeks_vs_timepoint_36weeks	1.04249	0.0132607	0.908347	0.969129	1	0.0600267	0.956584
ENSG00000148842	timepoint_12weeks_vs_timepoint_36weeks	1.0211	0.0309677	0.860351	0.95233	1	0.03012	0.931077
ENSG00000148843	timepoint_12weeks_vs_timepoint_36weeks	0.830115	5.28873	0.021686	0.149689	1	-0.268617	0.0865928
ENSG00000148848	timepoint_12weeks_vs_timepoint_36weeks	0.868845	0.782594	0.376579	0.686421	1	-0.202829	0.588133
ENSG00000148908	timepoint_12weeks_vs_timepoint_36weeks	1.28658	9.01447	0.0027506	0.0409021	0.499495	0.36354	0.0193943
ENSG00000148925	timepoint_12weeks_vs_timepoint_36weeks	0.961323	0.00282319	0.957637	0.986309	1	-0.0569067	0.980341
ENSG00000148926	timepoint_12weeks_vs_timepoint_36weeks	1.01771	0.0564627	0.81223	0.933747	1	0.0253326	0.904634
ENSG00000148935	timepoint_12weeks_vs_timepoint_36weeks	1.09664	0.969823	0.324982	0.643473	1	0.133085	0.538847
ENSG00000148943	timepoint_12weeks_vs_timepoint_36weeks	0.692409	8.28442	0.00409085	0.0526894	0.643442	-0.530305	0.0260624
ENSG00000148950	timepoint_12weeks_vs_timepoint_36weeks	0.609105	28.7651	1.03e-07	1.62e-05	0.00019736	-0.715238	4.67e-06
ENSG00000148985	timepoint_12weeks_vs_timepoint_36weeks	1.1113	0.0859796	0.769418	0.916022	1	0.152253	0.878025
ENSG00000149016	timepoint_12weeks_vs_timepoint_36weeks	1.05228	6.0009	0.0144833	0.11678	1	0.0735253	0.0650744
ENSG00000149084	timepoint_12weeks_vs_timepoint_36weeks	0.872869	2.95396	0.0860021	0.329404	1	-0.196163	0.226952
ENSG00000149089	timepoint_12weeks_vs_timepoint_36weeks	0.946849	6.8e-06	0.99792	0.999453	1	-0.0787934	0.999431
ENSG00000149091	timepoint_12weeks_vs_timepoint_36weeks	1.27781	5.199	0.0228269	0.154314	1	0.353669	0.0895664
ENSG00000149100	timepoint_12weeks_vs_timepoint_36weeks	0.794173	4.60688	0.0321037	0.187999	1	-0.332475	0.114151
ENSG00000149115	timepoint_12weeks_vs_timepoint_36weeks	1.07929	3.29243	0.0699241	0.29375	1	0.110084	0.197182
ENSG00000149131	timepoint_12weeks_vs_timepoint_36weeks	0.64454	13.2708	0.00028458	0.00866054	0.105762	-0.633657	0.0033783
ENSG00000149136	timepoint_12weeks_vs_timepoint_36weeks	0.834899	2.77975	0.0958018	0.349486	1	-0.260326	0.243986
ENSG00000149150	timepoint_12weeks_vs_timepoint_36weeks	1.60713	19.5521	1.1e-05	0.00072416	0.00884337	0.684486	0.00024172
ENSG00000149177	timepoint_12weeks_vs_timepoint_36weeks	1.53047	13.3552	0.00027223	0.00840169	0.102601	0.613975	0.00326435
ENSG00000149179	timepoint_12weeks_vs_timepoint_36weeks	0.900162	1.74806	0.186448	0.493871	1	-0.151744	0.379676
ENSG00000149182	timepoint_12weeks_vs_timepoint_36weeks	0.855256	3.41123	0.0650737	0.282049	1	-0.225571	0.187135
ENSG00000149187	timepoint_12weeks_vs_timepoint_36weeks	0.856766	2.602	0.10707	0.370052	1	-0.223028	0.262804
ENSG00000149196	timepoint_12weeks_vs_timepoint_36weeks	0.559876	30.576	4.18e-08	7.54e-06	9.2e-05	-0.836822	2.17e-06
ENSG00000149212	timepoint_12weeks_vs_timepoint_36weeks	1.15296	2.37516	0.123621	0.398799	1	0.205345	0.289213
ENSG00000149218	timepoint_12weeks_vs_timepoint_36weeks	1.9002	38.8073	7.1e-10	2.41e-07	2.94e-06	0.926153	6.04e-08
ENSG00000149231	timepoint_12weeks_vs_timepoint_36weeks	0.891498	1.6904	0.193872	0.503356	1	-0.165696	0.38969
ENSG00000149243	timepoint_12weeks_vs_timepoint_36weeks	1.03262	0.230646	0.631159	0.849315	1	0.0463144	0.788327
ENSG00000149257	timepoint_12weeks_vs_timepoint_36weeks	1.07132	1.75122	0.186051	0.493316	1	0.0993844	0.379129
ENSG00000149260	timepoint_12weeks_vs_timepoint_36weeks	1.0625	0.634416	0.425945	0.724841	1	0.0874658	0.631102
ENSG00000149262	timepoint_12weeks_vs_timepoint_36weeks	1.04161	2e-05	0.996432	0.998905	1	0.0588109	0.998701
ENSG00000149269	timepoint_12weeks_vs_timepoint_36weeks	1.06107	0.0742506	0.785307	0.922825	1	0.0855249	0.888259
ENSG00000149273	timepoint_12weeks_vs_timepoint_36weeks	0.574425	24.75	7.78e-07	8.51e-05	0.00103915	-0.799809	2.56e-05
ENSG00000149289	timepoint_12weeks_vs_timepoint_36weeks	0.915947	0.303081	0.58209	0.822829	1	-0.126664	0.753105
ENSG00000149292	timepoint_12weeks_vs_timepoint_36weeks	1.15856	3.09274	0.0789733	0.313947	1	0.212336	0.213552
ENSG00000149294	timepoint_12weeks_vs_timepoint_36weeks	0.953798	0.0902404	0.763939	0.91367	1	-0.0682438	0.874706
ENSG00000149308	timepoint_12weeks_vs_timepoint_36weeks	0.821535	2.78007	0.0957827	0.34947	1	-0.283605	0.243973
ENSG00000149311	timepoint_12weeks_vs_timepoint_36weeks	1.25306	1.25861	0.262206	0.581378	1	0.325459	0.472372
ENSG00000149313	timepoint_12weeks_vs_timepoint_36weeks	0.983351	0.0125249	0.910915	0.970088	1	-0.0242223	0.957893
ENSG00000149328	timepoint_12weeks_vs_timepoint_36weeks	1.38932	12.8068	0.00036331	0.010288	0.125636	0.474376	0.00412999
ENSG00000149346	timepoint_12weeks_vs_timepoint_36weeks	1.48465	6.55191	0.0106353	0.0968107	1	0.570123	0.0521951
ENSG00000149357	timepoint_12weeks_vs_timepoint_36weeks	0.816614	1.77605	0.182964	0.489372	1	-0.292274	0.375406
ENSG00000149403	timepoint_12weeks_vs_timepoint_36weeks	0.764641	7.93881	0.00494178	0.0593581	0.72488	-0.387145	0.0297116
ENSG00000149418	timepoint_12weeks_vs_timepoint_36weeks	0.936661	0.723021	0.395375	0.701804	1	-0.0944009	0.60505
ENSG00000149428	timepoint_12weeks_vs_timepoint_36weeks	1.13091	0.0579928	0.80975	0.932577	1	0.177483	0.902942
ENSG00000149474	timepoint_12weeks_vs_timepoint_36weeks	1.04772	0.280134	0.59674	0.830886	1	0.0672503	0.763239
ENSG00000149476	timepoint_12weeks_vs_timepoint_36weeks	1.48973	8.39718	0.00384684	0.0507147	0.619327	0.575049	0.024964
ENSG00000149480	timepoint_12weeks_vs_timepoint_36weeks	1.51789	13.1756	0.00029919	0.00898093	0.109675	0.602069	0.00353137
ENSG00000149483	timepoint_12weeks_vs_timepoint_36weeks	0.903966	0.32206	0.57051	0.815532	1	-0.14566	0.744157
ENSG00000149485	timepoint_12weeks_vs_timepoint_36weeks	0.572615	5.31128	0.0214088	0.148578	1	-0.804364	0.0858265
ENSG00000149489	timepoint_12weeks_vs_timepoint_36weeks	1.12521	0.0881897	0.766558	0.914963	1	0.170197	0.876479
ENSG00000149499	timepoint_12weeks_vs_timepoint_36weeks	1.19416	0.335846	0.562378	0.810579	1	0.255992	0.73907
ENSG00000149503	timepoint_12weeks_vs_timepoint_36weeks	1.20662	3.9411	0.0474154	0.235348	1	0.270966	0.149822
ENSG00000149516	timepoint_12weeks_vs_timepoint_36weeks	1.99501	45.7909	2.33e-11	1.46e-08	1.79e-07	0.996393	3.41e-09
ENSG00000149527	timepoint_12weeks_vs_timepoint_36weeks	1.48099	7.78374	0.00538035	0.0627058	0.765761	0.566564	0.0316731
ENSG00000149531	timepoint_12weeks_vs_timepoint_36weeks	1.14683	0.0185895	0.89158	0.963412	1	0.19765	0.947816
ENSG00000149532	timepoint_12weeks_vs_timepoint_36weeks	1.41798	13.7278	0.00022385	0.00726772	0.0887532	0.503842	0.00279646
ENSG00000149534	timepoint_12weeks_vs_timepoint_36weeks	1.47578	12.2403	0.00049	0.0126568	0.154564	0.561476	0.005197
ENSG00000149541	timepoint_12weeks_vs_timepoint_36weeks	0.736712	16.9678	4.14e-05	0.00208034	0.0254051	-0.440827	0.00072822
ENSG00000149547	timepoint_12weeks_vs_timepoint_36weeks	1.21711	3.21039	0.0734991	0.301732	1	0.283465	0.203634
ENSG00000149548	timepoint_12weeks_vs_timepoint_36weeks	1.03122	0.377115	0.539303	0.79758	1	0.0443527	0.721999
ENSG00000149554	timepoint_12weeks_vs_timepoint_36weeks	0.765532	2.72365	0.0992117	0.355834	1	-0.385465	0.25016
ENSG00000149557	timepoint_12weeks_vs_timepoint_36weeks	1.24508	3.11505	0.0779024	0.311786	1	0.316238	0.211507
ENSG00000149564	timepoint_12weeks_vs_timepoint_36weeks	1.06756	0.217674	0.640928	0.854795	1	0.0943177	0.79616
ENSG00000149571	timepoint_12weeks_vs_timepoint_36weeks	0.992825	0.622186	0.430439	0.728042	1	-0.0103882	0.634919
ENSG00000149573	timepoint_12weeks_vs_timepoint_36weeks	1.54203	5.09047	0.0242908	0.160221	1	0.624826	0.0938432
ENSG00000149577	timepoint_12weeks_vs_timepoint_36weeks	0.874059	3.47726	0.0625344	0.275632	1	-0.194197	0.181846
ENSG00000149582	timepoint_12weeks_vs_timepoint_36weeks	1.71713	15.0065	0.0001147	0.00446136	0.054482	0.779999	0.00163707
ENSG00000149591	timepoint_12weeks_vs_timepoint_36weeks	1.03652	0.2566	0.612587	0.839617	1	0.051745	0.775186
ENSG00000149600	timepoint_12weeks_vs_timepoint_36weeks	0.847587	4.93466	0.026565	0.168505	1	-0.238567	0.0999824
ENSG00000149634	timepoint_12weeks_vs_timepoint_36weeks	0.942851	0.0612413	0.8046	0.930565	1	-0.0848976	0.899115
ENSG00000149636	timepoint_12weeks_vs_timepoint_36weeks	1.06641	1.68719	0.194296	0.504094	1	0.0927647	0.390376
ENSG00000149639	timepoint_12weeks_vs_timepoint_36weeks	1.01104	0.39736	0.528612	0.791508	1	0.0158355	0.713503
ENSG00000149646	timepoint_12weeks_vs_timepoint_36weeks	0.927713	0.758574	0.384001	0.692457	1	-0.108249	0.59485
ENSG00000149657	timepoint_12weeks_vs_timepoint_36weeks	1.80913	16.0699	6.6e-05	0.00295449	0.0360802	0.855298	0.00105243
ENSG00000149658	timepoint_12weeks_vs_timepoint_36weeks	1.79642	20.0253	8.6e-06	0.0005982	0.00730518	0.845125	0.00019757
ENSG00000149679	timepoint_12weeks_vs_timepoint_36weeks	1.72873	4.33217	0.0376734	0.206555	1	0.789711	0.127883
ENSG00000149716	timepoint_12weeks_vs_timepoint_36weeks	0.921722	1.35834	0.244127	0.562183	1	-0.117596	0.450887
ENSG00000149743	timepoint_12weeks_vs_timepoint_36weeks	0.680135	16.582	5.06e-05	0.00241287	0.0294659	-0.556108	0.00085253
ENSG00000149761	timepoint_12weeks_vs_timepoint_36weeks	1.00731	0.00772693	0.929973	0.976422	1	0.0105025	0.967381
ENSG00000149781	timepoint_12weeks_vs_timepoint_36weeks	1.16465	2.00398	0.157224	0.452216	1	0.219903	0.339505
ENSG00000149782	timepoint_12weeks_vs_timepoint_36weeks	1.53501	10.2388	0.00142202	0.0264582	0.323107	0.618248	0.0118091
ENSG00000149792	timepoint_12weeks_vs_timepoint_36weeks	0.893682	0.427948	0.513161	0.782251	1	-0.162166	0.701988
ENSG00000149806	timepoint_12weeks_vs_timepoint_36weeks	0.525836	41.5826	1.82e-10	7.87e-08	9.61e-07	-0.927315	1.95e-08
ENSG00000149809	timepoint_12weeks_vs_timepoint_36weeks	1.85001	30.5847	4.16e-08	7.52e-06	9.18e-05	0.887531	2.17e-06
ENSG00000149823	timepoint_12weeks_vs_timepoint_36weeks	1.02075	0.0189478	0.890546	0.96315	1	0.0296296	0.947306
ENSG00000149922	timepoint_12weeks_vs_timepoint_36weeks	1.07935	1.39512	0.237846	0.554954	1	0.110159	0.443204
ENSG00000149923	timepoint_12weeks_vs_timepoint_36weeks	0.988086	0.0740318	0.785615	0.922961	1	-0.0172913	0.888277
ENSG00000149925	timepoint_12weeks_vs_timepoint_36weeks	1.13815	1.85688	0.173317	0.476725	1	0.186691	0.362823
ENSG00000149927	timepoint_12weeks_vs_timepoint_36weeks	1.09573	0.849145	0.357035	0.670582	1	0.131897	0.569941
ENSG00000149929	timepoint_12weeks_vs_timepoint_36weeks	1.01429	0.18926	0.663635	0.865688	1	0.0204656	0.81238
ENSG00000149930	timepoint_12weeks_vs_timepoint_36weeks	1.47444	9.60818	0.00199579	0.0330649	0.403787	0.560172	0.0151686
ENSG00000149932	timepoint_12weeks_vs_timepoint_36weeks	0.905752	1.46993	0.225667	0.541577	1	-0.142811	0.429218
ENSG00000149948	timepoint_12weeks_vs_timepoint_36weeks	1.04689	0.0985214	0.753682	0.909083	1	0.0661144	0.868189
ENSG00000149970	timepoint_12weeks_vs_timepoint_36weeks	1.04078	0.0692195	0.792535	0.925764	1	0.0576647	0.89227
ENSG00000150045	timepoint_12weeks_vs_timepoint_36weeks	0.849414	2.924	0.0876069	0.333058	1	-0.23546	0.229836
ENSG00000150048	timepoint_12weeks_vs_timepoint_36weeks	1.85771	13.3586	0.00027174	0.00839025	0.102461	0.893527	0.00326053
ENSG00000150054	timepoint_12weeks_vs_timepoint_36weeks	0.70192	13.369	0.00027026	0.00835696	0.102055	-0.510621	0.00324697
ENSG00000150093	timepoint_12weeks_vs_timepoint_36weeks	1.0424	0.184494	0.667639	0.867893	1	0.0599038	0.81495
ENSG00000150281	timepoint_12weeks_vs_timepoint_36weeks	1.048	0.0719559	0.78857	0.92426	1	0.0676319	0.889865
ENSG00000150316	timepoint_12weeks_vs_timepoint_36weeks	0.6251	28.5921	1.13e-07	1.74e-05	0.00021199	-0.677842	5.03e-06
ENSG00000150337	timepoint_12weeks_vs_timepoint_36weeks	0.606847	18.8524	1.57e-05	0.00096173	0.0117446	-0.720596	0.00032584
ENSG00000150347	timepoint_12weeks_vs_timepoint_36weeks	0.829319	0.520763	0.470699	0.754756	1	-0.270002	0.667641
ENSG00000150401	timepoint_12weeks_vs_timepoint_36weeks	1.62628	24.7609	7.74e-07	8.47e-05	0.00103442	0.701578	2.55e-05
ENSG00000150403	timepoint_12weeks_vs_timepoint_36weeks	1.11644	0.597748	0.439636	0.734272	1	0.158906	0.642643
ENSG00000150433	timepoint_12weeks_vs_timepoint_36weeks	0.918179	0.105035	0.745943	0.905756	1	-0.123153	0.863808
ENSG00000150455	timepoint_12weeks_vs_timepoint_36weeks	1.24589	1.21551	0.27053	0.590034	1	0.317174	0.481885
ENSG00000150456	timepoint_12weeks_vs_timepoint_36weeks	1.22822	4.37723	0.0366946	0.20336	1	0.296563	0.125557
ENSG00000150457	timepoint_12weeks_vs_timepoint_36weeks	0.991019	0.177844	0.673331	0.871312	1	-0.0130154	0.818554
ENSG00000150459	timepoint_12weeks_vs_timepoint_36weeks	1.79559	29.7675	6.26e-08	1.06e-05	0.00012958	0.844456	3.08e-06
ENSG00000150477	timepoint_12weeks_vs_timepoint_36weeks	0.972247	0.178923	0.672398	0.870803	1	-0.0406055	0.818044
ENSG00000150527	timepoint_12weeks_vs_timepoint_36weeks	1.51194	8.62851	0.00339161	0.0467769	0.571238	0.596398	0.0227226
ENSG00000150540	timepoint_12weeks_vs_timepoint_36weeks	0.854059	1.42706	0.232552	0.549128	1	-0.227592	0.437314
ENSG00000150551	timepoint_12weeks_vs_timepoint_36weeks	0.900173	0.479677	0.488743	0.766831	1	-0.151726	0.682117
ENSG00000150556	timepoint_12weeks_vs_timepoint_36weeks	0.821037	1.51977	0.217968	0.533011	1	-0.28448	0.420265
ENSG00000150593	timepoint_12weeks_vs_timepoint_36weeks	1.29237	9.06346	0.00267857	0.0402235	0.491208	0.370015	0.0190577
ENSG00000150594	timepoint_12weeks_vs_timepoint_36weeks	0.893571	1.45225	0.228476	0.54462	1	-0.162345	0.432259
ENSG00000150625	timepoint_12weeks_vs_timepoint_36weeks	0.887977	0.651679	0.419721	0.720297	1	-0.171405	0.626282
ENSG00000150627	timepoint_12weeks_vs_timepoint_36weeks	0.841113	4.60532	0.0321328	0.188091	1	-0.249629	0.114184
ENSG00000150630	timepoint_12weeks_vs_timepoint_36weeks	1.02758	0.00794146	0.92901	0.976191	1	0.0392565	0.967089
ENSG00000150636	timepoint_12weeks_vs_timepoint_36weeks	0.688513	2.49895	0.114264	0.38289	1	-0.538444	0.27459
ENSG00000150637	timepoint_12weeks_vs_timepoint_36weeks	1.08681	1.76606	0.184199	0.490832	1	0.120096	0.376763
ENSG00000150667	timepoint_12weeks_vs_timepoint_36weeks	0.907906	0.371899	0.542121	0.799037	1	-0.139386	0.724069
ENSG00000150681	timepoint_12weeks_vs_timepoint_36weeks	0.791669	6.51878	0.0108338	0.0979853	1	-0.337031	0.0528795
ENSG00000150687	timepoint_12weeks_vs_timepoint_36weeks	1.21902	6.41396	0.0114872	0.101426	1	0.285722	0.0551677
ENSG00000150712	timepoint_12weeks_vs_timepoint_36weeks	0.849139	1.72955	0.188795	0.49683	1	-0.235927	0.382695
ENSG00000150753	timepoint_12weeks_vs_timepoint_36weeks	0.978956	0.0631978	0.801567	0.929187	1	-0.0306835	0.897484
ENSG00000150756	timepoint_12weeks_vs_timepoint_36weeks	1.73282	9.22762	0.00245091	0.0378682	0.462445	0.79312	0.0177813
ENSG00000150764	timepoint_12weeks_vs_timepoint_36weeks	0.808659	1.39583	0.237728	0.554793	1	-0.306397	0.443027
ENSG00000150768	timepoint_12weeks_vs_timepoint_36weeks	0.727522	10.8916	0.00100297	0.0208409	0.254508	-0.458937	0.00903672
ENSG00000150776	timepoint_12weeks_vs_timepoint_36weeks	0.738993	6.18809	0.0130367	0.109705	1	-0.436367	0.0602574
ENSG00000150779	timepoint_12weeks_vs_timepoint_36weeks	0.473243	60.4205	2.04e-14	3.65e-11	4.46e-10	-1.07935	7.24e-12
ENSG00000150782	timepoint_12weeks_vs_timepoint_36weeks	0.885812	1.77408	0.183206	0.489584	1	-0.174927	0.375753
ENSG00000150787	timepoint_12weeks_vs_timepoint_36weeks	0.67191	19.2918	1.25e-05	0.00080605	0.00984349	-0.573659	0.0002693
ENSG00000150867	timepoint_12weeks_vs_timepoint_36weeks	1.31705	7.59977	0.00595261	0.0668572	0.816458	0.397311	0.0340103
ENSG00000150907	timepoint_12weeks_vs_timepoint_36weeks	0.737775	6.48309	0.0110519	0.0990772	1	-0.438747	0.0536484
ENSG00000150938	timepoint_12weeks_vs_timepoint_36weeks	1.15229	1.83693	0.175642	0.479755	1	0.20451	0.365535
ENSG00000150961	timepoint_12weeks_vs_timepoint_36weeks	0.858902	0.947658	0.330571	0.648164	1	-0.219435	0.544473
ENSG00000150967	timepoint_12weeks_vs_timepoint_36weeks	1.14898	3.04664	0.0812368	0.318865	1	0.200359	0.217827
ENSG00000150977	timepoint_12weeks_vs_timepoint_36weeks	1.05554	0.671362	0.412789	0.715247	1	0.0779795	0.620383
ENSG00000150990	timepoint_12weeks_vs_timepoint_36weeks	1.03339	0.218078	0.640618	0.854705	1	0.0473853	0.795953
ENSG00000150991	timepoint_12weeks_vs_timepoint_36weeks	1.23425	7.6221	0.00587995	0.0663115	0.809794	0.303629	0.0337442
ENSG00000150995	timepoint_12weeks_vs_timepoint_36weeks	0.747904	7.98858	0.00480888	0.0583965	0.713136	-0.419075	0.0291662
ENSG00000151006	timepoint_12weeks_vs_timepoint_36weeks	1.03887	2.6039	0.106943	0.369875	1	0.0550194	0.262565
ENSG00000151012	timepoint_12weeks_vs_timepoint_36weeks	0.795255	0.23763	0.626039	0.846509	1	-0.33051	0.784413
ENSG00000151014	timepoint_12weeks_vs_timepoint_36weeks	0.819704	0.149762	0.698852	0.883277	1	-0.286825	0.834121
ENSG00000151023	timepoint_12weeks_vs_timepoint_36weeks	1.27431	3.01683	0.0827378	0.322178	1	0.349718	0.220791
ENSG00000151062	timepoint_12weeks_vs_timepoint_36weeks	0.998655	0.0133516	0.908035	0.969064	1	-0.0019411	0.956559
ENSG00000151065	timepoint_12weeks_vs_timepoint_36weeks	1.25512	4.92179	0.0267624	0.1691	1	0.327825	0.100408
ENSG00000151090	timepoint_12weeks_vs_timepoint_36weeks	1.03569	1.25526	0.262842	0.581966	1	0.0505877	0.473156
ENSG00000151092	timepoint_12weeks_vs_timepoint_36weeks	1.01544	0.0495055	0.823975	0.938311	1	0.0220998	0.910544
ENSG00000151093	timepoint_12weeks_vs_timepoint_36weeks	0.806026	0.0162618	0.898555	0.965801	1	-0.311101	0.951706
ENSG00000151116	timepoint_12weeks_vs_timepoint_36weeks	0.911783	1.11766	0.290699	0.610459	1	-0.133238	0.503144
ENSG00000151117	timepoint_12weeks_vs_timepoint_36weeks	0.81398	1.26643	0.260729	0.579711	1	-0.296934	0.470904
ENSG00000151131	timepoint_12weeks_vs_timepoint_36weeks	0.596363	26.0052	4.13e-07	5.08e-05	0.00062007	-0.745738	1.51e-05
ENSG00000151135	timepoint_12weeks_vs_timepoint_36weeks	0.712956	15.1473	0.00010658	0.00421251	0.051443	-0.488115	0.00154232
ENSG00000151136	timepoint_12weeks_vs_timepoint_36weeks	0.846313	0.0404057	0.840734	0.944812	1	-0.240737	0.919137
ENSG00000151148	timepoint_12weeks_vs_timepoint_36weeks	1.11935	0.00018311	0.989206	0.997016	1	0.162657	0.995339
ENSG00000151150	timepoint_12weeks_vs_timepoint_36weeks	0.992077	0.136187	0.712186	0.889653	1	-0.0114761	0.843039
ENSG00000151151	timepoint_12weeks_vs_timepoint_36weeks	0.953893	0.395044	0.529815	0.792178	1	-0.0681011	0.714491
ENSG00000151164	timepoint_12weeks_vs_timepoint_36weeks	0.898331	0.430421	0.511946	0.781556	1	-0.154681	0.701097
ENSG00000151176	timepoint_12weeks_vs_timepoint_36weeks	0.899089	0.704529	0.401483	0.707005	1	-0.153464	0.610379
ENSG00000151208	timepoint_12weeks_vs_timepoint_36weeks	1.13297	2.41412	0.120588	0.393943	1	0.180105	0.28477
ENSG00000151229	timepoint_12weeks_vs_timepoint_36weeks	0.760002	0.0844268	0.771451	0.917051	1	-0.395925	0.879243
ENSG00000151233	timepoint_12weeks_vs_timepoint_36weeks	1.21607	0.840035	0.359626	0.672604	1	0.28223	0.572204
ENSG00000151239	timepoint_12weeks_vs_timepoint_36weeks	0.875917	1.78647	0.181686	0.487617	1	-0.191134	0.373536
ENSG00000151240	timepoint_12weeks_vs_timepoint_36weeks	0.803451	2.91504	0.0880932	0.334054	1	-0.315718	0.230628
ENSG00000151247	timepoint_12weeks_vs_timepoint_36weeks	0.771542	5.85051	0.0157648	0.123174	1	-0.374183	0.0692784
ENSG00000151287	timepoint_12weeks_vs_timepoint_36weeks	0.533136	20.1998	7.86e-06	0.0005574	0.00680696	-0.907424	0.00018361
ENSG00000151292	timepoint_12weeks_vs_timepoint_36weeks	0.650472	29.3479	7.72e-08	1.27e-05	0.00015472	-0.620442	3.67e-06
ENSG00000151304	timepoint_12weeks_vs_timepoint_36weeks	0.610079	3.89863	0.048623	0.238711	1	-0.712931	0.152334
ENSG00000151320	timepoint_12weeks_vs_timepoint_36weeks	0.886082	2.37066	0.123977	0.399498	1	-0.174489	0.2899
ENSG00000151327	timepoint_12weeks_vs_timepoint_36weeks	0.620824	17.9492	2.5e-05	0.0013979	0.0170711	-0.687743	0.00047903
ENSG00000151332	timepoint_12weeks_vs_timepoint_36weeks	1.14255	0.90984	0.340406	0.656922	1	0.192256	0.553984
ENSG00000151348	timepoint_12weeks_vs_timepoint_36weeks	1.07869	0.0377245	0.84604	0.946815	1	0.10928	0.922374
ENSG00000151353	timepoint_12weeks_vs_timepoint_36weeks	0.711311	12.3532	0.0004616	0.0121937	0.148909	-0.491447	0.00499426
ENSG00000151366	timepoint_12weeks_vs_timepoint_36weeks	0.941908	0.241757	0.623057	0.845075	1	-0.0863425	0.782343
ENSG00000151376	timepoint_12weeks_vs_timepoint_36weeks	1.06236	0.00747186	0.931135	0.976786	1	0.0872697	0.968109
ENSG00000151413	timepoint_12weeks_vs_timepoint_36weeks	0.869666	0.0346565	0.852358	0.949351	1	-0.201467	0.925991
ENSG00000151414	timepoint_12weeks_vs_timepoint_36weeks	0.652222	21.2451	4.61e-06	0.00036131	0.00441227	-0.616565	0.00011742
ENSG00000151422	timepoint_12weeks_vs_timepoint_36weeks	0.740516	0.243263	0.621976	0.84459	1	-0.433397	0.781825
ENSG00000151445	timepoint_12weeks_vs_timepoint_36weeks	1.08992	2.55059	0.110595	0.376115	1	0.124219	0.268688
ENSG00000151458	timepoint_12weeks_vs_timepoint_36weeks	0.963726	0.491543	0.483416	0.763563	1	-0.0533049	0.678059
ENSG00000151461	timepoint_12weeks_vs_timepoint_36weeks	1.41669	10.671	0.00112835	0.0225942	0.27592	0.502522	0.00989858
ENSG00000151465	timepoint_12weeks_vs_timepoint_36weeks	1.11912	1.4298	0.232104	0.548688	1	0.162365	0.436828
ENSG00000151466	timepoint_12weeks_vs_timepoint_36weeks	1.41848	10.9045	0.0009961	0.0207478	0.253371	0.504351	0.00899833
ENSG00000151468	timepoint_12weeks_vs_timepoint_36weeks	0.962888	0.295223	0.587024	0.825269	1	-0.0545596	0.756163
ENSG00000151470	timepoint_12weeks_vs_timepoint_36weeks	1.04944	0.336596	0.561942	0.810423	1	0.0696217	0.738817
ENSG00000151474	timepoint_12weeks_vs_timepoint_36weeks	1.10284	0.514683	0.4733	0.756707	1	0.141226	0.670052
ENSG00000151490	timepoint_12weeks_vs_timepoint_36weeks	0.540664	6.59543	0.0103802	0.0953025	1	-0.887195	0.0512205
ENSG00000151491	timepoint_12weeks_vs_timepoint_36weeks	0.73028	2.86969	0.090599	0.339231	1	-0.453479	0.234937
ENSG00000151498	timepoint_12weeks_vs_timepoint_36weeks	1.49629	19.1242	1.36e-05	0.0008603	0.010506	0.58139	0.00028886
ENSG00000151500	timepoint_12weeks_vs_timepoint_36weeks	1.08412	1.42473	0.232933	0.54942	1	0.11652	0.437863
ENSG00000151502	timepoint_12weeks_vs_timepoint_36weeks	1.04291	1.17155	0.279365	0.599206	1	0.0606196	0.491113
ENSG00000151503	timepoint_12weeks_vs_timepoint_36weeks	1.14839	0.0917364	0.762049	0.912758	1	0.199614	0.873546
ENSG00000151532	timepoint_12weeks_vs_timepoint_36weeks	2.0423	26.5208	3.19e-07	4.1e-05	0.00050066	1.03019	1.22e-05
ENSG00000151552	timepoint_12weeks_vs_timepoint_36weeks	0.957719	0.00034773	0.985126	0.995521	1	-0.0623254	0.993039
ENSG00000151553	timepoint_12weeks_vs_timepoint_36weeks	0.837937	6.00283	0.0144675	0.116695	1	-0.255086	0.0650503
ENSG00000151575	timepoint_12weeks_vs_timepoint_36weeks	0.958972	0.00103081	0.974394	0.991784	1	-0.0604398	0.9882
ENSG00000151576	timepoint_12weeks_vs_timepoint_36weeks	1.39212	5.42135	0.0201069	0.143035	1	0.477287	0.0821573
ENSG00000151611	timepoint_12weeks_vs_timepoint_36weeks	0.937324	0.0708918	0.790102	0.924741	1	-0.0933796	0.8909
ENSG00000151612	timepoint_12weeks_vs_timepoint_36weeks	1.09728	2.09561	0.148062	0.438846	1	0.13393	0.326969
ENSG00000151623	timepoint_12weeks_vs_timepoint_36weeks	1.25322	0.633289	0.426356	0.725107	1	0.325641	0.631417
ENSG00000151640	timepoint_12weeks_vs_timepoint_36weeks	0.891445	1.04021	0.308039	0.627578	1	-0.165783	0.522068
ENSG00000151650	timepoint_12weeks_vs_timepoint_36weeks	1.21776	0.00015939	0.98993	0.997231	1	0.284229	0.995482
ENSG00000151651	timepoint_12weeks_vs_timepoint_36weeks	1.21043	4.00953	0.0455355	0.229919	1	0.275523	0.14599
ENSG00000151657	timepoint_12weeks_vs_timepoint_36weeks	1.42386	10.7197	0.00109939	0.0222192	0.27134	0.509803	0.00972156
ENSG00000151665	timepoint_12weeks_vs_timepoint_36weeks	0.883801	1.66297	0.197526	0.508333	1	-0.178206	0.394256
ENSG00000151687	timepoint_12weeks_vs_timepoint_36weeks	1.08175	1.6765	0.195714	0.505837	1	0.113364	0.391886
ENSG00000151689	timepoint_12weeks_vs_timepoint_36weeks	1.25246	1.9914	0.158531	0.454378	1	0.324762	0.341203
ENSG00000151690	timepoint_12weeks_vs_timepoint_36weeks	1.22851	1.82379	0.177193	0.481711	1	0.296907	0.367505
ENSG00000151692	timepoint_12weeks_vs_timepoint_36weeks	0.81156	3.61116	0.0577043	0.263419	1	-0.30123	0.171808
ENSG00000151693	timepoint_12weeks_vs_timepoint_36weeks	0.700673	7.81228	0.00529673	0.0620963	0.758318	-0.513186	0.0312885
ENSG00000151694	timepoint_12weeks_vs_timepoint_36weeks	1.2484	1.93832	0.164186	0.462836	1	0.320079	0.349816
ENSG00000151702	timepoint_12weeks_vs_timepoint_36weeks	0.845707	3.4943	0.0618964	0.274224	1	-0.24177	0.180641
ENSG00000151715	timepoint_12weeks_vs_timepoint_36weeks	1.06494	0.332699	0.564214	0.811628	1	0.0907752	0.740345
ENSG00000151718	timepoint_12weeks_vs_timepoint_36weeks	0.712496	1.63798	0.200924	0.512743	1	-0.489047	0.398536
ENSG00000151725	timepoint_12weeks_vs_timepoint_36weeks	1.14193	0.364584	0.546119	0.801114	1	0.191479	0.727144
ENSG00000151726	timepoint_12weeks_vs_timepoint_36weeks	1.21451	3.85974	0.0497574	0.241914	1	0.280374	0.154883
ENSG00000151729	timepoint_12weeks_vs_timepoint_36weeks	1.38575	4.58201	0.0325705	0.189429	1	0.470668	0.115171
ENSG00000151743	timepoint_12weeks_vs_timepoint_36weeks	0.954346	0.493583	0.48251	0.763074	1	-0.0674161	0.677946
ENSG00000151746	timepoint_12weeks_vs_timepoint_36weeks	0.585852	4.69239	0.0305516	0.182767	1	-0.771392	0.110391
ENSG00000151748	timepoint_12weeks_vs_timepoint_36weeks	1.08115	0.587565	0.443558	0.736965	1	0.112566	0.646268
ENSG00000151773	timepoint_12weeks_vs_timepoint_36weeks	0.757149	5.45335	0.0197441	0.141484	1	-0.40135	0.0811753
ENSG00000151778	timepoint_12weeks_vs_timepoint_36weeks	0.978156	0.0810728	0.775913	0.918633	1	-0.0318632	0.882138
ENSG00000151779	timepoint_12weeks_vs_timepoint_36weeks	0.707149	12.2328	0.00049195	0.0126927	0.155004	-0.499913	0.00521186
ENSG00000151789	timepoint_12weeks_vs_timepoint_36weeks	0.825694	0.00033047	0.9855	0.995656	1	-0.276321	0.993309
ENSG00000151806	timepoint_12weeks_vs_timepoint_36weeks	1.38939	6.51515	0.0108557	0.0980327	1	0.474449	0.0529074
ENSG00000151835	timepoint_12weeks_vs_timepoint_36weeks	0.825652	0.158429	0.690699	0.879312	1	-0.276394	0.828277
ENSG00000151838	timepoint_12weeks_vs_timepoint_36weeks	0.980405	0.102895	0.748456	0.907017	1	-0.0285503	0.865174
ENSG00000151849	timepoint_12weeks_vs_timepoint_36weeks	1.22952	4.38595	0.0365082	0.202886	1	0.298094	0.125237
ENSG00000151876	timepoint_12weeks_vs_timepoint_36weeks	1.14479	7.22147	0.00733311	0.0762865	0.931608	0.19508	0.0396704
ENSG00000151881	timepoint_12weeks_vs_timepoint_36weeks	0.810684	3.82556	0.0507775	0.244767	1	-0.302788	0.157117
ENSG00000151882	timepoint_12weeks_vs_timepoint_36weeks	1.07018	0.0859624	0.76944	0.916024	1	0.0978567	0.878025
ENSG00000151883	timepoint_12weeks_vs_timepoint_36weeks	0.864793	1.49968	0.221033	0.536752	1	-0.209573	0.423831
ENSG00000151893	timepoint_12weeks_vs_timepoint_36weeks	1.08034	0.204489	0.651228	0.859537	1	0.111486	0.803461
ENSG00000151914	timepoint_12weeks_vs_timepoint_36weeks	1.03764	0.336726	0.561867	0.810387	1	0.0533077	0.738817
ENSG00000151923	timepoint_12weeks_vs_timepoint_36weeks	1.99611	31.5575	2.56e-08	5.02e-06	6.14e-05	0.997189	1.45e-06
ENSG00000151929	timepoint_12weeks_vs_timepoint_36weeks	0.808637	1.71934	0.190104	0.498495	1	-0.306435	0.384455
ENSG00000151948	timepoint_12weeks_vs_timepoint_36weeks	1.19112	1.91956	0.166239	0.466311	1	0.252319	0.352911
ENSG00000152056	timepoint_12weeks_vs_timepoint_36weeks	0.952896	1.6008	0.206109	0.519207	1	-0.0696091	0.405074
ENSG00000152061	timepoint_12weeks_vs_timepoint_36weeks	1.19267	1.7412	0.187313	0.494858	1	0.25419	0.380734
ENSG00000152078	timepoint_12weeks_vs_timepoint_36weeks	0.985568	0.00603499	0.938095	0.979656	1	-0.0209727	0.97175
ENSG00000152082	timepoint_12weeks_vs_timepoint_36weeks	0.665539	16.1004	6.49e-05	0.0029163	0.0356138	-0.587404	0.00103947
ENSG00000152102	timepoint_12weeks_vs_timepoint_36weeks	1.0185	0.00575043	0.939569	0.980235	1	0.0264521	0.972166
ENSG00000152117	timepoint_12weeks_vs_timepoint_36weeks	1.72606	30.1665	5.13e-08	8.96e-06	0.00010946	0.787481	2.6e-06
ENSG00000152127	timepoint_12weeks_vs_timepoint_36weeks	0.941257	1.30422	0.253739	0.572373	1	-0.0873396	0.462246
ENSG00000152128	timepoint_12weeks_vs_timepoint_36weeks	0.914446	0.00693133	0.933667	0.977928	1	-0.12903	0.969393
ENSG00000152133	timepoint_12weeks_vs_timepoint_36weeks	0.938572	0.0707017	0.790377	0.924828	1	-0.0914607	0.891053
ENSG00000152147	timepoint_12weeks_vs_timepoint_36weeks	0.64251	18.4143	1.96e-05	0.00115277	0.0140776	-0.638208	0.00039429
ENSG00000152193	timepoint_12weeks_vs_timepoint_36weeks	1.08504	1.65524	0.198569	0.509683	1	0.117746	0.395793
ENSG00000152207	timepoint_12weeks_vs_timepoint_36weeks	0.831488	1.90615	0.167725	0.468313	1	-0.266232	0.354946
ENSG00000152213	timepoint_12weeks_vs_timepoint_36weeks	0.895214	1.13883	0.286178	0.606152	1	-0.159696	0.498774
ENSG00000152217	timepoint_12weeks_vs_timepoint_36weeks	1.0747	1.87056	0.171744	0.474234	1	0.103933	0.36033
ENSG00000152219	timepoint_12weeks_vs_timepoint_36weeks	0.768688	4.22543	0.040103	0.213996	1	-0.37953	0.13353
ENSG00000152223	timepoint_12weeks_vs_timepoint_36weeks	1.00816	0.119962	0.729155	0.897722	1	0.0117225	0.853343
ENSG00000152229	timepoint_12weeks_vs_timepoint_36weeks	0.993391	0.0324407	0.857103	0.95095	1	-0.0095666	0.92886
ENSG00000152234	timepoint_12weeks_vs_timepoint_36weeks	1.17062	2.96119	0.0856202	0.328587	1	0.227269	0.226293
ENSG00000152240	timepoint_12weeks_vs_timepoint_36weeks	0.708709	9.7185	0.00188066	0.0317678	0.387948	-0.496735	0.0144688
ENSG00000152242	timepoint_12weeks_vs_timepoint_36weeks	1.20609	1.8597	0.172991	0.476242	1	0.270336	0.362303
ENSG00000152253	timepoint_12weeks_vs_timepoint_36weeks	0.908346	1.37581	0.241119	0.558914	1	-0.138686	0.447311
ENSG00000152256	timepoint_12weeks_vs_timepoint_36weeks	0.999672	0.0232879	0.878744	0.958583	1	-0.0004738	0.940812
ENSG00000152270	timepoint_12weeks_vs_timepoint_36weeks	0.915591	1.08231	0.298453	0.618234	1	-0.127225	0.511486
ENSG00000152291	timepoint_12weeks_vs_timepoint_36weeks	0.76903	6.94443	0.00854889	0.0842846	1	-0.378888	0.0445698
ENSG00000152315	timepoint_12weeks_vs_timepoint_36weeks	1.11271	2.10143	0.147501	0.438082	1	0.154074	0.32619
ENSG00000152332	timepoint_12weeks_vs_timepoint_36weeks	0.951171	0.0493828	0.82419	0.938353	1	-0.072223	0.910575
ENSG00000152348	timepoint_12weeks_vs_timepoint_36weeks	1.00929	0.287008	0.592273	0.828503	1	0.0133468	0.759633
ENSG00000152359	timepoint_12weeks_vs_timepoint_36weeks	1.12289	2.77527	0.0960692	0.350011	1	0.167222	0.244425
ENSG00000152377	timepoint_12weeks_vs_timepoint_36weeks	0.888523	1.83855	0.175452	0.479512	1	-0.170519	0.365375
ENSG00000152380	timepoint_12weeks_vs_timepoint_36weeks	0.856355	1.73098	0.188612	0.496675	1	-0.22372	0.382466
ENSG00000152382	timepoint_12weeks_vs_timepoint_36weeks	1.33647	3.19275	0.0742931	0.30352	1	0.418429	0.204929
ENSG00000152404	timepoint_12weeks_vs_timepoint_36weeks	1.13239	1.00891	0.315427	0.634438	1	0.179373	0.529619
ENSG00000152409	timepoint_12weeks_vs_timepoint_36weeks	0.813962	2.87822	0.090122	0.338328	1	-0.296967	0.234245
ENSG00000152413	timepoint_12weeks_vs_timepoint_36weeks	0.925792	0.520333	0.470882	0.754876	1	-0.111241	0.667733
ENSG00000152422	timepoint_12weeks_vs_timepoint_36weeks	0.948588	0.217668	0.640932	0.854795	1	-0.0761467	0.79616
ENSG00000152433	timepoint_12weeks_vs_timepoint_36weeks	0.975825	0.470305	0.493019	0.769904	1	-0.0353052	0.685949
ENSG00000152439	timepoint_12weeks_vs_timepoint_36weeks	1.30249	6.72015	0.00968353	0.0912271	1	0.381275	0.0487309
ENSG00000152443	timepoint_12weeks_vs_timepoint_36weeks	1.14187	1.02751	0.31101	0.630289	1	0.191394	0.524789
ENSG00000152454	timepoint_12weeks_vs_timepoint_36weeks	1.21708	0.906301	0.341347	0.657678	1	0.283425	0.555035
ENSG00000152455	timepoint_12weeks_vs_timepoint_36weeks	0.794089	0.815228	0.366814	0.678097	1	-0.332627	0.578751
ENSG00000152457	timepoint_12weeks_vs_timepoint_36weeks	1.23426	3.28484	0.0702469	0.294391	1	0.303647	0.197619
ENSG00000152463	timepoint_12weeks_vs_timepoint_36weeks	0.971396	0.155527	0.693399	0.880881	1	-0.0418689	0.830139
ENSG00000152464	timepoint_12weeks_vs_timepoint_36weeks	1.16172	1.1664	0.280423	0.600278	1	0.216263	0.492054
ENSG00000152465	timepoint_12weeks_vs_timepoint_36weeks	1.10004	0.83515	0.361026	0.673759	1	0.137558	0.573656
ENSG00000152475	timepoint_12weeks_vs_timepoint_36weeks	1.36925	5.49313	0.0193024	0.139523	1	0.453384	0.0798477
ENSG00000152484	timepoint_12weeks_vs_timepoint_36weeks	1.31703	12.2766	0.00048068	0.0125164	0.15285	0.397283	0.00513311
ENSG00000152492	timepoint_12weeks_vs_timepoint_36weeks	1.02363	0.357432	0.550083	0.803577	1	0.0336882	0.729748
ENSG00000152495	timepoint_12weeks_vs_timepoint_36weeks	1.11259	0.367214	0.544676	0.800465	1	0.153917	0.726056
ENSG00000152503	timepoint_12weeks_vs_timepoint_36weeks	0.900253	1.32499	0.249996	0.568703	1	-0.151597	0.458002
ENSG00000152518	timepoint_12weeks_vs_timepoint_36weeks	0.778017	8.87506	0.00296653	0.0429314	0.524277	-0.362126	0.0205671
ENSG00000152520	timepoint_12weeks_vs_timepoint_36weeks	0.994921	0.263514	0.607839	0.836989	1	-0.0073459	0.771208
ENSG00000152527	timepoint_12weeks_vs_timepoint_36weeks	0.958022	0.619449	0.431454	0.72872	1	-0.06187	0.635617
ENSG00000152556	timepoint_12weeks_vs_timepoint_36weeks	1.1072	1.29432	0.255548	0.574288	1	0.146919	0.464623
ENSG00000152558	timepoint_12weeks_vs_timepoint_36weeks	0.644925	9.19915	0.00248893	0.0382886	0.467579	-0.632798	0.0179973
ENSG00000152582	timepoint_12weeks_vs_timepoint_36weeks	0.699842	0.992967	0.319279	0.637988	1	-0.514899	0.532962
ENSG00000152601	timepoint_12weeks_vs_timepoint_36weeks	0.577128	37.8375	1.14e-09	3.66e-07	4.47e-06	-0.793037	9.53e-08
ENSG00000152620	timepoint_12weeks_vs_timepoint_36weeks	0.8388	0.196988	0.657267	0.86274	1	-0.253602	0.808264
ENSG00000152642	timepoint_12weeks_vs_timepoint_36weeks	1.19078	4.2691	0.0390896	0.210991	1	0.251903	0.131256
ENSG00000152672	timepoint_12weeks_vs_timepoint_36weeks	1.06515	3.14134	0.0766605	0.309116	1	0.0910532	0.209464
ENSG00000152683	timepoint_12weeks_vs_timepoint_36weeks	1.30082	3.26478	0.0711078	0.296423	1	0.379424	0.199237
ENSG00000152684	timepoint_12weeks_vs_timepoint_36weeks	1.1381	2.08518	0.149073	0.440465	1	0.186628	0.328432
ENSG00000152689	timepoint_12weeks_vs_timepoint_36weeks	1.69807	27.0054	2.5e-07	3.37e-05	0.00041158	0.763897	1e-05
ENSG00000152700	timepoint_12weeks_vs_timepoint_36weeks	0.663357	14.9144	0.00012034	0.00462675	0.0565018	-0.592142	0.00170223
ENSG00000152705	timepoint_12weeks_vs_timepoint_36weeks	0.902748	0.224467	0.635769	0.851997	1	-0.147605	0.791947
ENSG00000152749	timepoint_12weeks_vs_timepoint_36weeks	0.969972	0.801702	0.370818	0.681452	1	-0.0439856	0.582633
ENSG00000152760	timepoint_12weeks_vs_timepoint_36weeks	0.94362	1.67325	0.196148	0.506449	1	-0.0837228	0.392587
ENSG00000152763	timepoint_12weeks_vs_timepoint_36weeks	0.696446	1.8067	0.179235	0.484474	1	-0.521917	0.370637
ENSG00000152766	timepoint_12weeks_vs_timepoint_36weeks	0.985906	0.178209	0.673015	0.871103	1	-0.0204787	0.818276
ENSG00000152767	timepoint_12weeks_vs_timepoint_36weeks	1.14999	2.66517	0.102908	0.362923	1	0.201618	0.256296
ENSG00000152778	timepoint_12weeks_vs_timepoint_36weeks	0.597485	8.76669	0.00314627	0.0445183	0.543657	-0.743026	0.0214297
ENSG00000152782	timepoint_12weeks_vs_timepoint_36weeks	1.01667	0.656184	0.418119	0.719114	1	0.0238498	0.62507
ENSG00000152784	timepoint_12weeks_vs_timepoint_36weeks	1.50523	4.65304	0.0312559	0.185233	1	0.589988	0.112145
ENSG00000152795	timepoint_12weeks_vs_timepoint_36weeks	1.64373	31.6513	2.45e-08	4.85e-06	5.92e-05	0.716977	1.4e-06
ENSG00000152804	timepoint_12weeks_vs_timepoint_36weeks	0.825258	1.70639	0.191779	0.500498	1	-0.277083	0.386556
ENSG00000152818	timepoint_12weeks_vs_timepoint_36weeks	1.01352	0.0586126	0.808756	0.932174	1	0.0193715	0.902153
ENSG00000152894	timepoint_12weeks_vs_timepoint_36weeks	0.824898	1.16827	0.280039	0.600006	1	-0.277712	0.49178
ENSG00000152904	timepoint_12weeks_vs_timepoint_36weeks	0.943508	0.00236689	0.961208	0.98765	1	-0.0838928	0.982288
ENSG00000152926	timepoint_12weeks_vs_timepoint_36weeks	1.42119	6.65332	0.0100506	0.093341	1	0.507101	0.0500419
ENSG00000152932	timepoint_12weeks_vs_timepoint_36weeks	1.00364	0.00053371	0.981574	0.994498	1	0.00524608	0.991654
ENSG00000152942	timepoint_12weeks_vs_timepoint_36weeks	0.924761	0.678389	0.410355	0.713339	1	-0.112847	0.618126
ENSG00000152944	timepoint_12weeks_vs_timepoint_36weeks	0.868692	0.819156	0.365663	0.677349	1	-0.203083	0.578064
ENSG00000152952	timepoint_12weeks_vs_timepoint_36weeks	0.62961	8.57192	0.00349764	0.0477207	0.582764	-0.66747	0.0232345
ENSG00000152953	timepoint_12weeks_vs_timepoint_36weeks	0.989241	0.00783132	0.929503	0.976309	1	-0.0156065	0.967266
ENSG00000152969	timepoint_12weeks_vs_timepoint_36weeks	1.06684	5.74451	0.0167381	0.127696	1	0.0933505	0.0721573
ENSG00000152990	timepoint_12weeks_vs_timepoint_36weeks	1.04467	2.05682	0.151864	0.444749	1	0.0630416	0.332287
ENSG00000153006	timepoint_12weeks_vs_timepoint_36weeks	1.07182	0.651429	0.41981	0.720348	1	0.100057	0.626282
ENSG00000153015	timepoint_12weeks_vs_timepoint_36weeks	1.00169	0.272359	0.601879	0.833759	1	0.00244067	0.766954
ENSG00000153029	timepoint_12weeks_vs_timepoint_36weeks	0.908421	0.264464	0.607193	0.836632	1	-0.138567	0.770751
ENSG00000153037	timepoint_12weeks_vs_timepoint_36weeks	0.837601	2.72039	0.0994136	0.356182	1	-0.255665	0.250408
ENSG00000153044	timepoint_12weeks_vs_timepoint_36weeks	1.05826	0.138442	0.70992	0.888775	1	0.0816931	0.841907
ENSG00000153046	timepoint_12weeks_vs_timepoint_36weeks	1.60162	27.7577	1.71e-07	2.46e-05	0.00030039	0.679536	7.26e-06
ENSG00000153048	timepoint_12weeks_vs_timepoint_36weeks	2.01998	38.2662	9.26e-10	3.03e-07	3.7e-06	1.01434	7.78e-08
ENSG00000153064	timepoint_12weeks_vs_timepoint_36weeks	0.959062	0.0795819	0.777928	0.919381	1	-0.0603047	0.88299
ENSG00000153066	timepoint_12weeks_vs_timepoint_36weeks	1.02209	0.00029928	0.986201	0.995917	1	0.0315211	0.993545
ENSG00000153071	timepoint_12weeks_vs_timepoint_36weeks	0.964611	0.125364	0.723369	0.895077	1	-0.0519808	0.849945
ENSG00000153093	timepoint_12weeks_vs_timepoint_36weeks	1.18483	2.25729	0.133328	0.415203	1	0.244685	0.304616
ENSG00000153094	timepoint_12weeks_vs_timepoint_36weeks	0.981951	0.0173025	0.895378	0.964897	1	-0.0262764	0.950298
ENSG00000153107	timepoint_12weeks_vs_timepoint_36weeks	0.744335	0.894637	0.344471	0.660343	1	-0.425977	0.55769
ENSG00000153113	timepoint_12weeks_vs_timepoint_36weeks	0.838825	2.84969	0.0917289	0.341564	1	-0.253559	0.237177
ENSG00000153130	timepoint_12weeks_vs_timepoint_36weeks	0.692182	15.872	7.31e-05	0.00318702	0.0389198	-0.530776	0.00114497
ENSG00000153140	timepoint_12weeks_vs_timepoint_36weeks	0.605988	3.27381	0.0707186	0.295665	1	-0.722638	0.198715
ENSG00000153147	timepoint_12weeks_vs_timepoint_36weeks	1.13801	0.666306	0.414553	0.716518	1	0.186507	0.621565
ENSG00000153157	timepoint_12weeks_vs_timepoint_36weeks	0.758185	15.7579	7.76e-05	0.00331889	0.0405302	-0.399378	0.00119862
ENSG00000153162	timepoint_12weeks_vs_timepoint_36weeks	1.0486	0.0985936	0.753595	0.909045	1	0.0684642	0.86815
ENSG00000153179	timepoint_12weeks_vs_timepoint_36weeks	1.67315	14.1648	0.00017804	0.00615018	0.0751058	0.742569	0.00233253
ENSG00000153187	timepoint_12weeks_vs_timepoint_36weeks	0.858476	1.72427	0.18947	0.497612	1	-0.220151	0.383504
ENSG00000153201	timepoint_12weeks_vs_timepoint_36weeks	0.693711	11.3317	0.00079336	0.0176547	0.215598	-0.527593	0.00757396
ENSG00000153207	timepoint_12weeks_vs_timepoint_36weeks	1.02478	0.771282	0.380049	0.68908	1	0.0353145	0.591062
ENSG00000153208	timepoint_12weeks_vs_timepoint_36weeks	1.03792	0.492555	0.482967	0.763354	1	0.053696	0.678025
ENSG00000153214	timepoint_12weeks_vs_timepoint_36weeks	1.03163	0.096884	0.755672	0.9098	1	0.0449325	0.869592
ENSG00000153234	timepoint_12weeks_vs_timepoint_36weeks	1.08096	0.357466	0.550063	0.803577	1	0.11232	0.729748
ENSG00000153237	timepoint_12weeks_vs_timepoint_36weeks	0.774552	10.8907	0.00100348	0.0208478	0.254592	-0.368567	0.00903672
ENSG00000153250	timepoint_12weeks_vs_timepoint_36weeks	1.28434	7.65786	0.00576548	0.0654584	0.799376	0.361033	0.0332699
ENSG00000153253	timepoint_12weeks_vs_timepoint_36weeks	1.06016	0.615551	0.432906	0.729572	1	0.0842804	0.63681
ENSG00000153283	timepoint_12weeks_vs_timepoint_36weeks	1.00866	0.0942722	0.758884	0.91114	1	0.0124452	0.871568
ENSG00000153310	timepoint_12weeks_vs_timepoint_36weeks	0.932421	0.211906	0.645386	0.856861	1	-0.100947	0.799081
ENSG00000153317	timepoint_12weeks_vs_timepoint_36weeks	1.06685	0.814445	0.367044	0.678269	1	0.09336	0.578766
ENSG00000153339	timepoint_12weeks_vs_timepoint_36weeks	1.18919	2.67578	0.102226	0.36171	1	0.24998	0.255374
ENSG00000153347	timepoint_12weeks_vs_timepoint_36weeks	0.978942	0.0157723	0.900086	0.966461	1	-0.0307045	0.952609
ENSG00000153363	timepoint_12weeks_vs_timepoint_36weeks	0.731931	4.0705	0.0439271	0.225036	1	-0.450221	0.14214
ENSG00000153391	timepoint_12weeks_vs_timepoint_36weeks	1.44858	11.0989	0.00089804	0.0192375	0.234927	0.534644	0.00829067
ENSG00000153395	timepoint_12weeks_vs_timepoint_36weeks	1.11875	0.11476	0.734865	0.900584	1	0.161886	0.857012
ENSG00000153406	timepoint_12weeks_vs_timepoint_36weeks	0.790348	5.56611	0.0185186	0.135822	1	-0.33944	0.0773689
ENSG00000153443	timepoint_12weeks_vs_timepoint_36weeks	1.45186	13.6107	0.00023804	0.00759779	0.092784	0.537901	0.00293095
ENSG00000153485	timepoint_12weeks_vs_timepoint_36weeks	0.677282	12.3157	0.00047084	0.0123539	0.150866	-0.562171	0.00507286
ENSG00000153487	timepoint_12weeks_vs_timepoint_36weeks	0.751537	6.23045	0.0127305	0.108117	1	-0.412083	0.0592496
ENSG00000153531	timepoint_12weeks_vs_timepoint_36weeks	1.26539	3.97851	0.0463776	0.232441	1	0.339578	0.147783
ENSG00000153551	timepoint_12weeks_vs_timepoint_36weeks	0.792813	3.97229	0.0465485	0.232922	1	-0.334948	0.148077
ENSG00000153560	timepoint_12weeks_vs_timepoint_36weeks	1.44774	16.3107	5.82e-05	0.00267872	0.0327124	0.533803	0.00095474
ENSG00000153561	timepoint_12weeks_vs_timepoint_36weeks	2.34429	52.5849	8.71e-13	9.74e-10	1.19e-08	1.22915	2e-10
ENSG00000153563	timepoint_12weeks_vs_timepoint_36weeks	0.954911	0.00197743	0.964541	0.988681	1	-0.0665612	0.983749
ENSG00000153574	timepoint_12weeks_vs_timepoint_36weeks	1.70357	34.3274	6.47e-09	1.57e-06	1.92e-05	0.768565	4.37e-07
ENSG00000153714	timepoint_12weeks_vs_timepoint_36weeks	0.864985	1.42146	0.233469	0.550085	1	-0.209252	0.438433
ENSG00000153767	timepoint_12weeks_vs_timepoint_36weeks	0.957279	0.0345529	0.852576	0.949442	1	-0.0629887	0.926072
ENSG00000153774	timepoint_12weeks_vs_timepoint_36weeks	1.27376	3.90251	0.0485114	0.238349	1	0.349098	0.152162
ENSG00000153786	timepoint_12weeks_vs_timepoint_36weeks	1.30641	4.67849	0.0307985	0.18364	1	0.385612	0.110926
ENSG00000153790	timepoint_12weeks_vs_timepoint_36weeks	1.11056	0.343342	0.558049	0.808297	1	0.151286	0.735754
ENSG00000153814	timepoint_12weeks_vs_timepoint_36weeks	1.78959	31.8989	2.16e-08	4.33e-06	5.29e-05	0.83963	1.25e-06
ENSG00000153815	timepoint_12weeks_vs_timepoint_36weeks	0.757498	4.28928	0.0386305	0.209597	1	-0.400686	0.130152
ENSG00000153823	timepoint_12weeks_vs_timepoint_36weeks	1.13967	0.0619324	0.803523	0.9301	1	0.188622	0.898711
ENSG00000153827	timepoint_12weeks_vs_timepoint_36weeks	1.00414	0.0138516	0.906337	0.968483	1	0.00596566	0.955877
ENSG00000153832	timepoint_12weeks_vs_timepoint_36weeks	0.918278	0.238248	0.62559	0.84627	1	-0.122998	0.784111
ENSG00000153879	timepoint_12weeks_vs_timepoint_36weeks	1.04881	0.154791	0.694089	0.881187	1	0.0687517	0.830499
ENSG00000153885	timepoint_12weeks_vs_timepoint_36weeks	1.62283	4.17811	0.0412324	0.217331	1	0.698514	0.136135
ENSG00000153896	timepoint_12weeks_vs_timepoint_36weeks	1.1515	5.02226	0.0252603	0.163808	1	0.203516	0.0965043
ENSG00000153898	timepoint_12weeks_vs_timepoint_36weeks	0.928615	2.93448	0.0870423	0.3316	1	-0.106847	0.228735
ENSG00000153914	timepoint_12weeks_vs_timepoint_36weeks	0.932999	0.6348	0.425805	0.724782	1	-0.100052	0.631087
ENSG00000153922	timepoint_12weeks_vs_timepoint_36weeks	0.852437	2.50981	0.113482	0.381497	1	-0.230335	0.273548
ENSG00000153933	timepoint_12weeks_vs_timepoint_36weeks	1.14836	1.09051	0.296631	0.616378	1	0.19957	0.50941
ENSG00000153936	timepoint_12weeks_vs_timepoint_36weeks	1.00609	0.345345	0.556904	0.807532	1	0.00875363	0.734965
ENSG00000153944	timepoint_12weeks_vs_timepoint_36weeks	1.45925	13.0041	0.00032745	0.00956495	0.116807	0.545231	0.0037936
ENSG00000153975	timepoint_12weeks_vs_timepoint_36weeks	0.723344	3.85357	0.0499399	0.242445	1	-0.467246	0.155246
ENSG00000153982	timepoint_12weeks_vs_timepoint_36weeks	0.795956	1.40902	0.235525	0.552409	1	-0.329239	0.440667
ENSG00000153989	timepoint_12weeks_vs_timepoint_36weeks	0.788843	5.0274	0.0251858	0.163471	1	-0.342191	0.0962932
ENSG00000154001	timepoint_12weeks_vs_timepoint_36weeks	0.961341	0.0541046	0.81612	0.935297	1	-0.0568798	0.906649
ENSG00000154016	timepoint_12weeks_vs_timepoint_36weeks	0.899026	0.723713	0.395149	0.70161	1	-0.153565	0.604911
ENSG00000154025	timepoint_12weeks_vs_timepoint_36weeks	0.965413	0.1686	0.681455	0.875186	1	-0.0507823	0.82359
ENSG00000154027	timepoint_12weeks_vs_timepoint_36weeks	0.889585	0.457039	0.49918	0.773434	1	-0.168796	0.690598
ENSG00000154059	timepoint_12weeks_vs_timepoint_36weeks	0.769669	5.70912	0.0170767	0.129421	1	-0.377691	0.0732384
ENSG00000154079	timepoint_12weeks_vs_timepoint_36weeks	0.565258	30.1316	5.22e-08	9.06e-06	0.00011063	-0.823018	2.62e-06
ENSG00000154099	timepoint_12weeks_vs_timepoint_36weeks	1.00081	1.17249	0.279173	0.599119	1	0.001162	0.490866
ENSG00000154102	timepoint_12weeks_vs_timepoint_36weeks	1.02155	0.158428	0.6907	0.879312	1	0.0307627	0.828277
ENSG00000154114	timepoint_12weeks_vs_timepoint_36weeks	1.34639	15.7569	7.76e-05	0.00331947	0.0405373	0.429101	0.00119862
ENSG00000154122	timepoint_12weeks_vs_timepoint_36weeks	1.28201	4.10778	0.0429732	0.222461	1	0.358412	0.140011
ENSG00000154124	timepoint_12weeks_vs_timepoint_36weeks	0.945984	0.277485	0.598481	0.831686	1	-0.0801121	0.764382
ENSG00000154127	timepoint_12weeks_vs_timepoint_36weeks	1.04838	0.417828	0.518184	0.785307	1	0.0681616	0.705896
ENSG00000154134	timepoint_12weeks_vs_timepoint_36weeks	1.61435	3.36782	0.0668028	0.286534	1	0.690949	0.190801
ENSG00000154144	timepoint_12weeks_vs_timepoint_36weeks	0.997802	0.380803	0.537326	0.796553	1	-0.0031744	0.72051
ENSG00000154146	timepoint_12weeks_vs_timepoint_36weeks	1.21723	3.214	0.0733376	0.301407	1	0.283604	0.203366
ENSG00000154153	timepoint_12weeks_vs_timepoint_36weeks	1.28296	6.63967	0.0101274	0.0937665	1	0.359474	0.0502659
ENSG00000154165	timepoint_12weeks_vs_timepoint_36weeks	1.28244	3.53224	0.0605011	0.270791	1	0.358895	0.177801
ENSG00000154174	timepoint_12weeks_vs_timepoint_36weeks	0.967375	0.00378271	0.950971	0.984023	1	-0.0478528	0.977467
ENSG00000154188	timepoint_12weeks_vs_timepoint_36weeks	0.642169	5.18755	0.022977	0.154921	1	-0.638974	0.0900425
ENSG00000154217	timepoint_12weeks_vs_timepoint_36weeks	0.940733	0.0184246	0.892058	0.963491	1	-0.0881433	0.948218
ENSG00000154222	timepoint_12weeks_vs_timepoint_36weeks	1.58377	20.3675	7.21e-06	0.00052159	0.00636962	0.663359	0.00017085
ENSG00000154227	timepoint_12weeks_vs_timepoint_36weeks	0.91471	0.291625	0.589311	0.82654	1	-0.128614	0.757709
ENSG00000154229	timepoint_12weeks_vs_timepoint_36weeks	0.73792	3.60323	0.0579789	0.264136	1	-0.438464	0.172353
ENSG00000154237	timepoint_12weeks_vs_timepoint_36weeks	1.06409	0.165544	0.684197	0.876486	1	0.0896244	0.824965
ENSG00000154262	timepoint_12weeks_vs_timepoint_36weeks	1.03051	0.0901369	0.764071	0.913759	1	0.0433521	0.874741
ENSG00000154263	timepoint_12weeks_vs_timepoint_36weeks	0.996353	0.0234653	0.878287	0.95846	1	-0.0052709	0.940536
ENSG00000154265	timepoint_12weeks_vs_timepoint_36weeks	0.938877	0.392072	0.531367	0.793224	1	-0.0909922	0.715762
ENSG00000154269	timepoint_12weeks_vs_timepoint_36weeks	0.954454	0.847345	0.357545	0.670993	1	-0.0672526	0.570145
ENSG00000154305	timepoint_12weeks_vs_timepoint_36weeks	0.726247	6.9893	0.00833876	0.0827775	1	-0.461468	0.0436577
ENSG00000154309	timepoint_12weeks_vs_timepoint_36weeks	0.883382	2.75e-05	0.99582	0.998675	1	-0.17889	0.998412
ENSG00000154310	timepoint_12weeks_vs_timepoint_36weeks	0.727606	5.99405	0.0145392	0.117089	1	-0.45877	0.0653005
ENSG00000154319	timepoint_12weeks_vs_timepoint_36weeks	1.09811	4.23188	0.0399517	0.213461	1	0.135025	0.133215
ENSG00000154328	timepoint_12weeks_vs_timepoint_36weeks	1.24525	2.6607	0.103196	0.363418	1	0.316436	0.256777
ENSG00000154330	timepoint_12weeks_vs_timepoint_36weeks	1.05982	0.98441	0.321372	0.640142	1	0.0838243	0.535317
ENSG00000154358	timepoint_12weeks_vs_timepoint_36weeks	1.03717	0.36864	0.543896	0.800019	1	0.0526455	0.725368
ENSG00000154359	timepoint_12weeks_vs_timepoint_36weeks	0.932692	0.0908253	0.763198	0.913323	1	-0.100527	0.874291
ENSG00000154370	timepoint_12weeks_vs_timepoint_36weeks	0.904694	1.07949	0.299085	0.618797	1	-0.144498	0.512056
ENSG00000154429	timepoint_12weeks_vs_timepoint_36weeks	0.883489	3.24466	0.0719825	0.298416	1	-0.178717	0.200675
ENSG00000154447	timepoint_12weeks_vs_timepoint_36weeks	0.605676	8.42888	0.00378095	0.0501412	0.612324	-0.723382	0.0246255
ENSG00000154451	timepoint_12weeks_vs_timepoint_36weeks	0.795494	1.57196	0.210239	0.524263	1	-0.330078	0.410152
ENSG00000154473	timepoint_12weeks_vs_timepoint_36weeks	1.49864	14.4883	0.00015033	0.00541811	0.0661658	0.583658	0.00203163
ENSG00000154479	timepoint_12weeks_vs_timepoint_36weeks	0.98342	1.53245	0.216059	0.531032	1	-0.02412	0.417782
ENSG00000154511	timepoint_12weeks_vs_timepoint_36weeks	1.0046	0.885682	0.346896	0.662025	1	0.00661823	0.559701
ENSG00000154518	timepoint_12weeks_vs_timepoint_36weeks	0.877744	0.76892	0.380779	0.689704	1	-0.188128	0.591709
ENSG00000154582	timepoint_12weeks_vs_timepoint_36weeks	0.565408	39.3405	5.46e-10	1.92e-07	2.35e-06	-0.822637	4.83e-08
ENSG00000154589	timepoint_12weeks_vs_timepoint_36weeks	0.716786	11.9453	0.00057281	0.0141488	0.172785	-0.480387	0.00585119
ENSG00000154611	timepoint_12weeks_vs_timepoint_36weeks	0.866251	1.89047	0.169482	0.470925	1	-0.207143	0.357041
ENSG00000154640	timepoint_12weeks_vs_timepoint_36weeks	0.796157	0.453288	0.500946	0.774584	1	-0.328874	0.691916
ENSG00000154642	timepoint_12weeks_vs_timepoint_36weeks	0.695546	9.98921	0.00162586	0.028826	0.352023	-0.523782	0.0130415
ENSG00000154655	timepoint_12weeks_vs_timepoint_36weeks	0.593654	6.89023	0.00880993	0.0858837	1	-0.752307	0.04564
ENSG00000154710	timepoint_12weeks_vs_timepoint_36weeks	0.852194	1.03739	0.308696	0.628147	1	-0.230747	0.522806
ENSG00000154719	timepoint_12weeks_vs_timepoint_36weeks	1.27445	5.93546	0.0150272	0.119527	1	0.349872	0.0669492
ENSG00000154723	timepoint_12weeks_vs_timepoint_36weeks	0.674963	15.1182	0.00010821	0.00426496	0.0520836	-0.567119	0.00156342
ENSG00000154727	timepoint_12weeks_vs_timepoint_36weeks	1.03667	0.0043728	0.947291	0.982618	1	0.0519572	0.975604
ENSG00000154734	timepoint_12weeks_vs_timepoint_36weeks	0.86	0.47237	0.492071	0.769264	1	-0.217591	0.685187
ENSG00000154736	timepoint_12weeks_vs_timepoint_36weeks	0.716426	8.26549	0.00413332	0.053073	0.648126	-0.48111	0.0262506
ENSG00000154743	timepoint_12weeks_vs_timepoint_36weeks	1.00644	0.164757	0.684908	0.876822	1	0.00926704	0.825274
ENSG00000154760	timepoint_12weeks_vs_timepoint_36weeks	1.00008	0.801231	0.370959	0.681557	1	0.000118	0.582712
ENSG00000154764	timepoint_12weeks_vs_timepoint_36weeks	1.34509	2.89436	0.0892264	0.336519	1	0.427702	0.232676
ENSG00000154767	timepoint_12weeks_vs_timepoint_36weeks	0.979513	0.0101217	0.919885	0.972643	1	-0.029863	0.96215
ENSG00000154781	timepoint_12weeks_vs_timepoint_36weeks	1.19585	2.64524	0.104201	0.365221	1	0.258038	0.258423
ENSG00000154803	timepoint_12weeks_vs_timepoint_36weeks	1.89269	39.3421	5.46e-10	1.92e-07	2.35e-06	0.920437	4.83e-08
ENSG00000154813	timepoint_12weeks_vs_timepoint_36weeks	0.636361	23.0334	1.86e-06	0.00017183	0.00209838	-0.652082	5.43e-05
ENSG00000154814	timepoint_12weeks_vs_timepoint_36weeks	0.945066	0.0020793	0.963639	0.988375	1	-0.0815127	0.983323
ENSG00000154822	timepoint_12weeks_vs_timepoint_36weeks	2.21819	50.9345	1.93e-12	1.8e-09	2.2e-08	1.14938	3.85e-10
ENSG00000154832	timepoint_12weeks_vs_timepoint_36weeks	1.16808	5.62815	0.0178782	0.13299	1	0.224138	0.0755839
ENSG00000154839	timepoint_12weeks_vs_timepoint_36weeks	0.973045	0.671165	0.412857	0.715253	1	-0.0394209	0.620383
ENSG00000154845	timepoint_12weeks_vs_timepoint_36weeks	1.10305	0.730313	0.393003	0.699892	1	0.141499	0.603039
ENSG00000154856	timepoint_12weeks_vs_timepoint_36weeks	1.13548	3.29508	0.0698116	0.293502	1	0.183301	0.196919
ENSG00000154874	timepoint_12weeks_vs_timepoint_36weeks	0.850196	0.888349	0.346172	0.661522	1	-0.234133	0.559094
ENSG00000154889	timepoint_12weeks_vs_timepoint_36weeks	1.34413	8.30661	0.00404162	0.0523088	0.638793	0.426673	0.0258464
ENSG00000154898	timepoint_12weeks_vs_timepoint_36weeks	0.876781	3.94213	0.0473865	0.235258	1	-0.189711	0.149781
ENSG00000154917	timepoint_12weeks_vs_timepoint_36weeks	0.974692	0.00529231	0.942022	0.980837	1	-0.0369823	0.973087
ENSG00000154920	timepoint_12weeks_vs_timepoint_36weeks	1.08987	2.90706	0.0885288	0.33508	1	0.124152	0.231575
ENSG00000154928	timepoint_12weeks_vs_timepoint_36weeks	1.557	14.3531	0.00016134	0.00573619	0.0700503	0.638771	0.00216333
ENSG00000154930	timepoint_12weeks_vs_timepoint_36weeks	1.27683	4.64432	0.0314143	0.185785	1	0.352561	0.112529
ENSG00000154945	timepoint_12weeks_vs_timepoint_36weeks	1.61032	10.0203	0.00159892	0.0284825	0.347827	0.687344	0.0128693
ENSG00000154957	timepoint_12weeks_vs_timepoint_36weeks	1.28646	5.18786	0.0229729	0.154912	1	0.363411	0.0900425
ENSG00000154978	timepoint_12weeks_vs_timepoint_36weeks	1.11215	0.267112	0.6054	0.835715	1	0.153351	0.769694
ENSG00000155008	timepoint_12weeks_vs_timepoint_36weeks	0.789556	2.40818	0.121045	0.394727	1	-0.340887	0.285424
ENSG00000155016	timepoint_12weeks_vs_timepoint_36weeks	1.05069	0.711589	0.399135	0.704856	1	0.0713357	0.608332
ENSG00000155034	timepoint_12weeks_vs_timepoint_36weeks	0.867339	5.26764	0.0219487	0.150705	1	-0.205332	0.0872481
ENSG00000155085	timepoint_12weeks_vs_timepoint_36weeks	1.30601	9.09447	0.00263398	0.0398079	0.486133	0.38517	0.018833
ENSG00000155090	timepoint_12weeks_vs_timepoint_36weeks	0.783062	4.16457	0.0415618	0.218297	1	-0.352802	0.136934
ENSG00000155093	timepoint_12weeks_vs_timepoint_36weeks	1.17123	1.35745	0.244281	0.562274	1	0.228019	0.450935
ENSG00000155096	timepoint_12weeks_vs_timepoint_36weeks	0.780508	4.29182	0.038573	0.209426	1	-0.357515	0.13007
ENSG00000155097	timepoint_12weeks_vs_timepoint_36weeks	1.10286	1.13972	0.28599	0.605935	1	0.141246	0.498568
ENSG00000155099	timepoint_12weeks_vs_timepoint_36weeks	0.819948	2.51639	0.113011	0.3807	1	-0.286395	0.272692
ENSG00000155100	timepoint_12weeks_vs_timepoint_36weeks	0.660229	2.64575	0.104168	0.365201	1	-0.598961	0.258423
ENSG00000155111	timepoint_12weeks_vs_timepoint_36weeks	1.01528	0.019377	0.889321	0.962721	1	0.0218734	0.946507
ENSG00000155115	timepoint_12weeks_vs_timepoint_36weeks	0.907564	1.37751	0.240829	0.558555	1	-0.139929	0.446948
ENSG00000155158	timepoint_12weeks_vs_timepoint_36weeks	1.1441	0.998541	0.317925	0.636662	1	0.194217	0.531711
ENSG00000155189	timepoint_12weeks_vs_timepoint_36weeks	0.911877	0.348211	0.555272	0.806687	1	-0.133088	0.733764
ENSG00000155229	timepoint_12weeks_vs_timepoint_36weeks	1.29452	7.78652	0.00537215	0.0626553	0.765144	0.372417	0.031643
ENSG00000155252	timepoint_12weeks_vs_timepoint_36weeks	1.15107	1.68795	0.194196	0.503931	1	0.202974	0.390299
ENSG00000155254	timepoint_12weeks_vs_timepoint_36weeks	1.31791	0.376345	0.539717	0.797805	1	0.398255	0.722257
ENSG00000155256	timepoint_12weeks_vs_timepoint_36weeks	1.61671	21.657	3.74e-06	0.00030429	0.00371603	0.693061	9.91e-05
ENSG00000155265	timepoint_12weeks_vs_timepoint_36weeks	1.50042	12.6021	0.00040474	0.0111181	0.135774	0.585369	0.004498
ENSG00000155275	timepoint_12weeks_vs_timepoint_36weeks	1.30132	2.61122	0.106451	0.369003	1	0.379977	0.262036
ENSG00000155287	timepoint_12weeks_vs_timepoint_36weeks	1.19206	5.50272	0.0191976	0.139067	1	0.253455	0.0795013
ENSG00000155304	timepoint_12weeks_vs_timepoint_36weeks	0.787204	7.29401	0.00704508	0.0744838	0.909594	-0.345191	0.0385107
ENSG00000155307	timepoint_12weeks_vs_timepoint_36weeks	0.766129	4.56954	0.0328073	0.190303	1	-0.384341	0.1159
ENSG00000155313	timepoint_12weeks_vs_timepoint_36weeks	1.08469	2.9472	0.0863617	0.330188	1	0.117288	0.227441
ENSG00000155324	timepoint_12weeks_vs_timepoint_36weeks	0.88339	0.31826	0.572792	0.816975	1	-0.178877	0.745946
ENSG00000155329	timepoint_12weeks_vs_timepoint_36weeks	0.669307	20.3048	7.45e-06	0.00053456	0.00652803	-0.57926	0.0001754
ENSG00000155330	timepoint_12weeks_vs_timepoint_36weeks	0.611737	10.405	0.00130086	0.0249136	0.304244	-0.709016	0.0110665
ENSG00000155363	timepoint_12weeks_vs_timepoint_36weeks	0.981917	1.23722	0.266297	0.585573	1	-0.0263277	0.477185
ENSG00000155366	timepoint_12weeks_vs_timepoint_36weeks	0.855612	3.99155	0.0460218	0.231404	1	-0.224972	0.147069
ENSG00000155367	timepoint_12weeks_vs_timepoint_36weeks	1.10215	0.751381	0.386264	0.694398	1	0.140326	0.597213
ENSG00000155368	timepoint_12weeks_vs_timepoint_36weeks	0.959951	0.914943	0.339056	0.655599	1	-0.058967	0.552456
ENSG00000155380	timepoint_12weeks_vs_timepoint_36weeks	0.974726	0.0713693	0.789413	0.924499	1	-0.036932	0.890496
ENSG00000155393	timepoint_12weeks_vs_timepoint_36weeks	1.11329	2.20097	0.138265	0.423306	1	0.154823	0.312483
ENSG00000155428	timepoint_12weeks_vs_timepoint_36weeks	1.04833	3.72077	0.0540457	0.253753	1	0.0680946	0.164081
ENSG00000155438	timepoint_12weeks_vs_timepoint_36weeks	0.867793	1.59863	0.206416	0.519639	1	-0.204576	0.405466
ENSG00000155463	timepoint_12weeks_vs_timepoint_36weeks	0.953626	0.00911948	0.923942	0.974233	1	-0.0685042	0.964572
ENSG00000155465	timepoint_12weeks_vs_timepoint_36weeks	1.2424	3.27281	0.0707618	0.295712	1	0.313126	0.198715
ENSG00000155506	timepoint_12weeks_vs_timepoint_36weeks	0.662571	20.1762	7.96e-06	0.00056346	0.006881	-0.593852	0.00018561
ENSG00000155508	timepoint_12weeks_vs_timepoint_36weeks	1.21233	4.6323	0.0316339	0.186323	1	0.277783	0.112984
ENSG00000155542	timepoint_12weeks_vs_timepoint_36weeks	0.819616	1.63178	0.201777	0.513668	1	-0.28698	0.399648
ENSG00000155545	timepoint_12weeks_vs_timepoint_36weeks	0.977904	0.00972135	0.92148	0.973195	1	-0.0322351	0.96307
ENSG00000155561	timepoint_12weeks_vs_timepoint_36weeks	1.27622	7.84844	0.00519271	0.0612902	0.748475	0.351871	0.0307802
ENSG00000155592	timepoint_12weeks_vs_timepoint_36weeks	0.597694	3.92383	0.0479025	0.236593	1	-0.742521	0.150855
ENSG00000155621	timepoint_12weeks_vs_timepoint_36weeks	0.81766	3.75147	0.0530658	0.251083	1	-0.290426	0.162336
ENSG00000155629	timepoint_12weeks_vs_timepoint_36weeks	0.909521	0.226782	0.634033	0.850915	1	-0.136822	0.790484
ENSG00000155636	timepoint_12weeks_vs_timepoint_36weeks	0.980686	0.323855	0.569439	0.814774	1	-0.0281372	0.743407
ENSG00000155657	timepoint_12weeks_vs_timepoint_36weeks	0.859833	0.129064	0.719487	0.893071	1	-0.217872	0.847625
ENSG00000155659	timepoint_12weeks_vs_timepoint_36weeks	0.870124	0.00012817	0.99097	0.997531	1	-0.200708	0.995962
ENSG00000155660	timepoint_12weeks_vs_timepoint_36weeks	1.68285	13.812	0.00021418	0.00703292	0.0858858	0.750908	0.00270255
ENSG00000155666	timepoint_12weeks_vs_timepoint_36weeks	1.54255	5.83574	0.0158969	0.123727	1	0.625313	0.0695339
ENSG00000155719	timepoint_12weeks_vs_timepoint_36weeks	0.922855	1.61588	0.203987	0.51643	1	-0.115824	0.402235
ENSG00000155729	timepoint_12weeks_vs_timepoint_36weeks	0.861499	1.01667	0.313575	0.632782	1	-0.215079	0.527658
ENSG00000155744	timepoint_12weeks_vs_timepoint_36weeks	1.15495	2.69634	0.100919	0.359106	1	0.20783	0.253186
ENSG00000155749	timepoint_12weeks_vs_timepoint_36weeks	1.21314	5.26156	0.0220252	0.150983	1	0.278741	0.0874136
ENSG00000155755	timepoint_12weeks_vs_timepoint_36weeks	0.859355	0.0683417	0.793825	0.926313	1	-0.218674	0.893012
ENSG00000155792	timepoint_12weeks_vs_timepoint_36weeks	1.16055	0.78922	0.374567	0.684455	1	0.214812	0.585827
ENSG00000155827	timepoint_12weeks_vs_timepoint_36weeks	0.74178	7.85363	0.00517797	0.061193	0.747287	-0.430937	0.0307359
ENSG00000155846	timepoint_12weeks_vs_timepoint_36weeks	0.634432	9.94718	0.001663	0.029223	0.35687	-0.656462	0.0132323
ENSG00000155849	timepoint_12weeks_vs_timepoint_36weeks	0.859415	1.98247	0.159466	0.455953	1	-0.218573	0.342711
ENSG00000155850	timepoint_12weeks_vs_timepoint_36weeks	1.14799	0.250946	0.616529	0.84163	1	0.199112	0.777819
ENSG00000155858	timepoint_12weeks_vs_timepoint_36weeks	0.806766	1.17253	0.279164	0.599119	1	-0.309779	0.490866
ENSG00000155868	timepoint_12weeks_vs_timepoint_36weeks	0.625943	16.573	5.08e-05	0.00242009	0.0295541	-0.675897	0.000855
ENSG00000155876	timepoint_12weeks_vs_timepoint_36weeks	2.64844	54.5743	3.34e-13	4.44e-10	5.43e-09	1.40514	8.87e-11
ENSG00000155893	timepoint_12weeks_vs_timepoint_36weeks	1.02717	0.350661	0.553884	0.805902	1	0.0386744	0.732664
ENSG00000155903	timepoint_12weeks_vs_timepoint_36weeks	0.743245	10.6886	0.00111779	0.0224651	0.274343	-0.42809	0.00983345
ENSG00000155906	timepoint_12weeks_vs_timepoint_36weeks	0.687531	9.20269	0.00248417	0.0382291	0.466853	-0.540504	0.0179735
ENSG00000155926	timepoint_12weeks_vs_timepoint_36weeks	0.844838	5.11276	0.0239824	0.159029	1	-0.243253	0.0930025
ENSG00000155957	timepoint_12weeks_vs_timepoint_36weeks	0.905379	0.779254	0.377599	0.687205	1	-0.143406	0.588829
ENSG00000155959	timepoint_12weeks_vs_timepoint_36weeks	0.690048	10.0848	0.00154454	0.0279233	0.340999	-0.535232	0.012555
ENSG00000155961	timepoint_12weeks_vs_timepoint_36weeks	0.983409	0.488821	0.48463	0.764198	1	-0.0241361	0.678994
ENSG00000155962	timepoint_12weeks_vs_timepoint_36weeks	2.42302	77.5031	6.43e-18	2.59e-14	3.17e-13	1.2768	4.66e-15
ENSG00000155966	timepoint_12weeks_vs_timepoint_36weeks	1.00121	0.0479523	0.826714	0.939375	1	0.00174669	0.911495
ENSG00000155970	timepoint_12weeks_vs_timepoint_36weeks	0.736461	8.51319	0.00361126	0.0486654	0.5943	-0.44132	0.0237878
ENSG00000155974	timepoint_12weeks_vs_timepoint_36weeks	0.872599	0.353112	0.552502	0.804907	1	-0.19661	0.731412
ENSG00000155975	timepoint_12weeks_vs_timepoint_36weeks	0.896966	0.106957	0.74371	0.904677	1	-0.156875	0.862561
ENSG00000156011	timepoint_12weeks_vs_timepoint_36weeks	0.667618	9.91424	0.0016927	0.0296113	0.361612	-0.582906	0.0134119
ENSG00000156017	timepoint_12weeks_vs_timepoint_36weeks	0.892026	1.61034	0.204764	0.517412	1	-0.164843	0.403189
ENSG00000156026	timepoint_12weeks_vs_timepoint_36weeks	1.14919	0.444175	0.50528	0.777469	1	0.200612	0.695298
ENSG00000156030	timepoint_12weeks_vs_timepoint_36weeks	0.870242	2.14353	0.143512	0.431708	1	-0.200512	0.320343
ENSG00000156042	timepoint_12weeks_vs_timepoint_36weeks	1.23758	4.23385	0.0399055	0.213381	1	0.307518	0.133108
ENSG00000156050	timepoint_12weeks_vs_timepoint_36weeks	1.28872	8.72953	0.00321042	0.0451601	0.551494	0.365939	0.0217642
ENSG00000156052	timepoint_12weeks_vs_timepoint_36weeks	0.980155	0.232922	0.62948	0.848329	1	-0.028918	0.787048
ENSG00000156110	timepoint_12weeks_vs_timepoint_36weeks	1.04773	1.45652	0.227794	0.544188	1	0.0672716	0.431823
ENSG00000156113	timepoint_12weeks_vs_timepoint_36weeks	1.09313	0.0241237	0.876604	0.957909	1	0.128463	0.939486
ENSG00000156127	timepoint_12weeks_vs_timepoint_36weeks	0.826719	3.6212	0.0573583	0.262482	1	-0.274532	0.171122
ENSG00000156136	timepoint_12weeks_vs_timepoint_36weeks	1.09701	0.259026	0.610911	0.838671	1	0.13358	0.773664
ENSG00000156162	timepoint_12weeks_vs_timepoint_36weeks	1.03762	0.476825	0.490037	0.767786	1	0.0532784	0.683261
ENSG00000156170	timepoint_12weeks_vs_timepoint_36weeks	1.02269	0.14665	0.701846	0.884909	1	0.0323718	0.836356
ENSG00000156171	timepoint_12weeks_vs_timepoint_36weeks	0.906345	0.225841	0.634737	0.851226	1	-0.141867	0.791152
ENSG00000156172	timepoint_12weeks_vs_timepoint_36weeks	0.974602	0.0660058	0.797301	0.927774	1	-0.037115	0.89489
ENSG00000156206	timepoint_12weeks_vs_timepoint_36weeks	0.896422	0.192597	0.660867	0.864312	1	-0.15775	0.810404
ENSG00000156232	timepoint_12weeks_vs_timepoint_36weeks	1.25509	6.65752	0.0100272	0.0932294	1	0.327789	0.0499926
ENSG00000156239	timepoint_12weeks_vs_timepoint_36weeks	1.13722	2.23603	0.135168	0.418406	1	0.185512	0.3077
ENSG00000156253	timepoint_12weeks_vs_timepoint_36weeks	1.0866	0.159172	0.690012	0.879085	1	0.119822	0.827853
ENSG00000156256	timepoint_12weeks_vs_timepoint_36weeks	1.21869	5.61218	0.0180408	0.133811	1	0.285335	0.076054
ENSG00000156261	timepoint_12weeks_vs_timepoint_36weeks	1.08263	0.530136	0.466734	0.752393	1	0.114534	0.664866
ENSG00000156265	timepoint_12weeks_vs_timepoint_36weeks	0.772921	2.70128	0.100608	0.358471	1	-0.371608	0.252674
ENSG00000156273	timepoint_12weeks_vs_timepoint_36weeks	0.711119	14.166	0.00017793	0.00614971	0.0751002	-0.491837	0.00233253
ENSG00000156298	timepoint_12weeks_vs_timepoint_36weeks	0.807471	2.47877	0.115735	0.385609	1	-0.308518	0.277063
ENSG00000156299	timepoint_12weeks_vs_timepoint_36weeks	1.18013	1.13822	0.286308	0.606293	1	0.238951	0.498829
ENSG00000156304	timepoint_12weeks_vs_timepoint_36weeks	1.30827	4.73244	0.0298517	0.180437	1	0.387656	0.108641
ENSG00000156313	timepoint_12weeks_vs_timepoint_36weeks	1.0753	0.898404	0.343458	0.659696	1	0.104738	0.55727
ENSG00000156345	timepoint_12weeks_vs_timepoint_36weeks	1.11	2.15619	0.142337	0.430013	1	0.150556	0.3187
ENSG00000156374	timepoint_12weeks_vs_timepoint_36weeks	0.757511	3.92797	0.0477851	0.236254	1	-0.400661	0.150586
ENSG00000156381	timepoint_12weeks_vs_timepoint_36weeks	1.57122	19.3974	1.19e-05	0.00077147	0.00942122	0.651887	0.00025716
ENSG00000156384	timepoint_12weeks_vs_timepoint_36weeks	1.06181	0.00895562	0.924626	0.974555	1	0.0865222	0.964858
ENSG00000156398	timepoint_12weeks_vs_timepoint_36weeks	1.55006	6.65983	0.0100143	0.0931541	1	0.632321	0.0499413
ENSG00000156411	timepoint_12weeks_vs_timepoint_36weeks	0.600724	25.0626	6.65e-07	7.52e-05	0.00091872	-0.735226	2.24e-05
ENSG00000156414	timepoint_12weeks_vs_timepoint_36weeks	0.803558	0.841808	0.35912	0.672223	1	-0.315525	0.571543
ENSG00000156453	timepoint_12weeks_vs_timepoint_36weeks	1.04402	4.0747	0.0438186	0.224746	1	0.0621541	0.141935
ENSG00000156467	timepoint_12weeks_vs_timepoint_36weeks	0.66223	16.6833	4.8e-05	0.00232794	0.0284287	-0.594595	0.00082259
ENSG00000156469	timepoint_12weeks_vs_timepoint_36weeks	1.05111	1.32434	0.250112	0.568866	1	0.0719177	0.458124
ENSG00000156471	timepoint_12weeks_vs_timepoint_36weeks	0.822748	3.69971	0.054729	0.255717	1	-0.281477	0.165594
ENSG00000156475	timepoint_12weeks_vs_timepoint_36weeks	0.726754	0.206644	0.649517	0.858724	1	-0.460461	0.802263
ENSG00000156482	timepoint_12weeks_vs_timepoint_36weeks	0.554186	35.1128	4.39e-09	1.13e-06	1.38e-05	-0.851559	3.11e-07
ENSG00000156500	timepoint_12weeks_vs_timepoint_36weeks	0.907297	0.66675	0.414398	0.716378	1	-0.140353	0.621485
ENSG00000156502	timepoint_12weeks_vs_timepoint_36weeks	2.00934	18.0275	2.4e-05	0.00135263	0.0165183	1.00672	0.00046385
ENSG00000156504	timepoint_12weeks_vs_timepoint_36weeks	1.0474	1.40726	0.235817	0.552736	1	0.0668119	0.44095
ENSG00000156508	timepoint_12weeks_vs_timepoint_36weeks	0.719439	4.7255	0.0299718	0.18083	1	-0.475056	0.10897
ENSG00000156510	timepoint_12weeks_vs_timepoint_36weeks	1.3101	3.63838	0.0567715	0.260983	1	0.389672	0.169971
ENSG00000156515	timepoint_12weeks_vs_timepoint_36weeks	1.77951	31.7315	2.35e-08	4.67e-06	5.71e-05	0.831478	1.35e-06
ENSG00000156521	timepoint_12weeks_vs_timepoint_36weeks	0.937153	0.240249	0.624142	0.845648	1	-0.0936433	0.783027
ENSG00000156531	timepoint_12weeks_vs_timepoint_36weeks	0.86855	0.467484	0.494319	0.770718	1	-0.20332	0.686812
ENSG00000156535	timepoint_12weeks_vs_timepoint_36weeks	1.08129	0.376929	0.539403	0.797622	1	0.112747	0.722042
ENSG00000156587	timepoint_12weeks_vs_timepoint_36weeks	0.562385	23.2482	1.66e-06	0.00015785	0.0019276	-0.830369	4.97e-05
ENSG00000156599	timepoint_12weeks_vs_timepoint_36weeks	0.923747	2.76183	0.0968772	0.351399	1	-0.114431	0.245864
ENSG00000156603	timepoint_12weeks_vs_timepoint_36weeks	1.09088	0.492489	0.482996	0.763354	1	0.12549	0.678025
ENSG00000156639	timepoint_12weeks_vs_timepoint_36weeks	1.09577	1.38649	0.239303	0.556854	1	0.131939	0.445063
ENSG00000156642	timepoint_12weeks_vs_timepoint_36weeks	0.896072	1.12589	0.288931	0.60895	1	-0.158314	0.501576
ENSG00000156650	timepoint_12weeks_vs_timepoint_36weeks	1.0297	0.817127	0.366257	0.67771	1	0.042231	0.57838
ENSG00000156671	timepoint_12weeks_vs_timepoint_36weeks	1.20161	0.937015	0.3333	0.650487	1	0.264971	0.546815
ENSG00000156675	timepoint_12weeks_vs_timepoint_36weeks	1.0617	0.597222	0.439838	0.734438	1	0.0863717	0.642787
ENSG00000156689	timepoint_12weeks_vs_timepoint_36weeks	0.830318	5.894	0.0153826	0.12129	1	-0.268264	0.0680436
ENSG00000156697	timepoint_12weeks_vs_timepoint_36weeks	1.13352	1.87243	0.17153	0.473922	1	0.180816	0.360043
ENSG00000156709	timepoint_12weeks_vs_timepoint_36weeks	0.632083	16.9776	4.12e-05	0.00207302	0.0253157	-0.661813	0.00072524
ENSG00000156711	timepoint_12weeks_vs_timepoint_36weeks	0.912879	1.08832	0.297116	0.616771	1	-0.131504	0.51003
ENSG00000156735	timepoint_12weeks_vs_timepoint_36weeks	0.989938	0.00063462	0.979907	0.993839	1	-0.0145905	0.990695
ENSG00000156738	timepoint_12weeks_vs_timepoint_36weeks	1.22989	5.3221	0.021277	0.148155	1	0.298526	0.0855807
ENSG00000156787	timepoint_12weeks_vs_timepoint_36weeks	0.9557	0.0052618	0.942189	0.980883	1	-0.0653709	0.973099
ENSG00000156795	timepoint_12weeks_vs_timepoint_36weeks	0.806435	4.16783	0.0414822	0.218068	1	-0.310371	0.136744
ENSG00000156802	timepoint_12weeks_vs_timepoint_36weeks	0.886354	0.163298	0.686232	0.87748	1	-0.174045	0.825945
ENSG00000156804	timepoint_12weeks_vs_timepoint_36weeks	1.13422	1.18316	0.276997	0.597016	1	0.181696	0.488506
ENSG00000156831	timepoint_12weeks_vs_timepoint_36weeks	0.539446	27.0681	2.42e-07	3.29e-05	0.00040121	-0.89045	9.73e-06
ENSG00000156853	timepoint_12weeks_vs_timepoint_36weeks	0.881931	0.867096	0.352004	0.666363	1	-0.181263	0.565043
ENSG00000156858	timepoint_12weeks_vs_timepoint_36weeks	1.35956	8.10802	0.00450465	0.056131	0.68547	0.443143	0.0279514
ENSG00000156860	timepoint_12weeks_vs_timepoint_36weeks	0.835757	4.08991	0.0434275	0.223695	1	-0.258844	0.141033
ENSG00000156869	timepoint_12weeks_vs_timepoint_36weeks	0.891641	0.125611	0.723108	0.89494	1	-0.165465	0.849924
ENSG00000156873	timepoint_12weeks_vs_timepoint_36weeks	1.07912	0.69017	0.406321	0.710669	1	0.109856	0.614607
ENSG00000156875	timepoint_12weeks_vs_timepoint_36weeks	0.804813	3.59354	0.0583165	0.264961	1	-0.313274	0.17311
ENSG00000156876	timepoint_12weeks_vs_timepoint_36weeks	0.58012	4.64994	0.0313121	0.18543	1	-0.785578	0.112282
ENSG00000156886	timepoint_12weeks_vs_timepoint_36weeks	1.0654	1.549	0.213599	0.527937	1	0.0913905	0.414601
ENSG00000156928	timepoint_12weeks_vs_timepoint_36weeks	0.934283	0.601969	0.438026	0.733216	1	-0.0980686	0.641299
ENSG00000156931	timepoint_12weeks_vs_timepoint_36weeks	1.07025	0.626397	0.428883	0.727238	1	0.0979451	0.633609
ENSG00000156958	timepoint_12weeks_vs_timepoint_36weeks	0.999192	0.00819042	0.927909	0.975734	1	-0.0011666	0.966454
ENSG00000156966	timepoint_12weeks_vs_timepoint_36weeks	1.40122	13.9549	0.00019873	0.00667091	0.0814649	0.486681	0.00255551
ENSG00000156970	timepoint_12weeks_vs_timepoint_36weeks	1.04048	0.00986046	0.920922	0.973057	1	0.0572476	0.9627
ENSG00000156973	timepoint_12weeks_vs_timepoint_36weeks	1.03184	0.0373353	0.846826	0.947088	1	0.04522	0.922779
ENSG00000156976	timepoint_12weeks_vs_timepoint_36weeks	1.0653	1.11121	0.292095	0.611972	1	0.0912582	0.504926
ENSG00000156983	timepoint_12weeks_vs_timepoint_36weeks	1.0113	0.209159	0.647535	0.857821	1	0.0162042	0.800795
ENSG00000156990	timepoint_12weeks_vs_timepoint_36weeks	1.02033	0.424448	0.514888	0.783422	1	0.0290347	0.703533
ENSG00000157014	timepoint_12weeks_vs_timepoint_36weeks	1.17002	0.400882	0.526791	0.790606	1	0.226539	0.712454
ENSG00000157017	timepoint_12weeks_vs_timepoint_36weeks	1.07387	0.608591	0.435518	0.73132	1	0.102813	0.639204
ENSG00000157020	timepoint_12weeks_vs_timepoint_36weeks	1.21857	7.21524	0.00735842	0.0764302	0.933363	0.285193	0.0397617
ENSG00000157036	timepoint_12weeks_vs_timepoint_36weeks	1.22351	1.85409	0.17364	0.477172	1	0.291023	0.363269
ENSG00000157045	timepoint_12weeks_vs_timepoint_36weeks	1.50916	14.1166	0.00018259	0.00627277	0.0766029	0.59375	0.00238383
ENSG00000157077	timepoint_12weeks_vs_timepoint_36weeks	1.00947	0.113915	0.735807	0.901049	1	0.0135947	0.857462
ENSG00000157106	timepoint_12weeks_vs_timepoint_36weeks	1.31741	8.01828	0.00473133	0.0577327	0.705031	0.397701	0.0288165
ENSG00000157107	timepoint_12weeks_vs_timepoint_36weeks	0.76525	4.52709	0.0336266	0.193093	1	-0.385997	0.118
ENSG00000157111	timepoint_12weeks_vs_timepoint_36weeks	0.887483	0.16282	0.686667	0.877759	1	-0.172209	0.826282
ENSG00000157152	timepoint_12weeks_vs_timepoint_36weeks	1.34605	1.33833	0.247627	0.566156	1	0.428735	0.455345
ENSG00000157168	timepoint_12weeks_vs_timepoint_36weeks	1.0134	0.849218	0.357014	0.670582	1	0.0191976	0.569941
ENSG00000157181	timepoint_12weeks_vs_timepoint_36weeks	0.950407	0.249589	0.617484	0.842017	1	-0.0733826	0.778298
ENSG00000157184	timepoint_12weeks_vs_timepoint_36weeks	0.979596	0.00751322	0.930946	0.976748	1	-0.0297416	0.968054
ENSG00000157191	timepoint_12weeks_vs_timepoint_36weeks	1.13166	0.372198	0.541959	0.798986	1	0.178437	0.723919
ENSG00000157193	timepoint_12weeks_vs_timepoint_36weeks	1.41946	1.99325	0.158339	0.454046	1	0.505341	0.340932
ENSG00000157212	timepoint_12weeks_vs_timepoint_36weeks	1.24614	4.74573	0.0296233	0.179588	1	0.31747	0.107995
ENSG00000157216	timepoint_12weeks_vs_timepoint_36weeks	1.32123	6.12638	0.0134963	0.11193	1	0.401886	0.0616555
ENSG00000157224	timepoint_12weeks_vs_timepoint_36weeks	0.921547	0.169482	0.680668	0.874962	1	-0.117871	0.823249
ENSG00000157227	timepoint_12weeks_vs_timepoint_36weeks	0.961453	0.609182	0.435296	0.731239	1	-0.0567124	0.639017
ENSG00000157240	timepoint_12weeks_vs_timepoint_36weeks	0.868451	0.13074	0.717749	0.89225	1	-0.203483	0.846531
ENSG00000157259	timepoint_12weeks_vs_timepoint_36weeks	1.43778	12.3116	0.00047186	0.0123708	0.151072	0.523845	0.00507673
ENSG00000157303	timepoint_12weeks_vs_timepoint_36weeks	1.31182	4.99888	0.0256019	0.165043	1	0.391565	0.0973307
ENSG00000157306	timepoint_12weeks_vs_timepoint_36weeks	0.872212	0.92208	0.33718	0.653847	1	-0.197248	0.550686
ENSG00000157322	timepoint_12weeks_vs_timepoint_36weeks	0.917604	0.464028	0.495918	0.771562	1	-0.124057	0.687898
ENSG00000157326	timepoint_12weeks_vs_timepoint_36weeks	0.996766	0.00640192	0.936245	0.978945	1	-0.0046739	0.970741
ENSG00000157343	timepoint_12weeks_vs_timepoint_36weeks	1.01655	0.263045	0.608158	0.837166	1	0.0236767	0.771405
ENSG00000157349	timepoint_12weeks_vs_timepoint_36weeks	0.906811	1.341	0.247157	0.565771	1	-0.141126	0.454659
ENSG00000157350	timepoint_12weeks_vs_timepoint_36weeks	0.857556	1.82325	0.177258	0.481769	1	-0.221697	0.367558
ENSG00000157353	timepoint_12weeks_vs_timepoint_36weeks	1.31845	13.5993	0.00023947	0.00762594	0.0931278	0.398841	0.00294269
ENSG00000157368	timepoint_12weeks_vs_timepoint_36weeks	1.06173	1.74071	0.187375	0.494953	1	0.0864108	0.380819
ENSG00000157379	timepoint_12weeks_vs_timepoint_36weeks	1.09603	0.406812	0.52375	0.78873	1	0.132292	0.710281
ENSG00000157388	timepoint_12weeks_vs_timepoint_36weeks	1.21527	4.87322	0.0275216	0.171909	1	0.281278	0.102456
ENSG00000157404	timepoint_12weeks_vs_timepoint_36weeks	1.46273	14.2714	0.00016838	0.00591599	0.0722459	0.548661	0.00223081
ENSG00000157426	timepoint_12weeks_vs_timepoint_36weeks	0.986959	0.0470316	0.828359	0.940176	1	-0.018938	0.91229
ENSG00000157429	timepoint_12weeks_vs_timepoint_36weeks	0.630087	2.29231	0.130359	0.410036	1	-0.666377	0.29965
ENSG00000157445	timepoint_12weeks_vs_timepoint_36weeks	1.01364	0.429641	0.512329	0.781813	1	0.0195414	0.701309
ENSG00000157450	timepoint_12weeks_vs_timepoint_36weeks	0.86276	2.94952	0.0862383	0.329898	1	-0.212969	0.227259
ENSG00000157456	timepoint_12weeks_vs_timepoint_36weeks	0.873294	0.352242	0.552992	0.805228	1	-0.195461	0.731803
ENSG00000157470	timepoint_12weeks_vs_timepoint_36weeks	0.979921	0.00017057	0.989582	0.997166	1	-0.0292623	0.995482
ENSG00000157483	timepoint_12weeks_vs_timepoint_36weeks	0.814225	5.01206	0.0254088	0.164323	1	-0.296501	0.0968858
ENSG00000157500	timepoint_12weeks_vs_timepoint_36weeks	0.892606	0.673995	0.411874	0.714526	1	-0.163905	0.619522
ENSG00000157514	timepoint_12weeks_vs_timepoint_36weeks	0.985873	0.0749856	0.784273	0.922413	1	-0.0205257	0.887516
ENSG00000157538	timepoint_12weeks_vs_timepoint_36weeks	0.795147	2.73439	0.0985485	0.354682	1	-0.330707	0.249064
ENSG00000157540	timepoint_12weeks_vs_timepoint_36weeks	0.66958	15.2871	9.91e-05	0.00397773	0.048576	-0.578671	0.00145293
ENSG00000157551	timepoint_12weeks_vs_timepoint_36weeks	1.18624	1.78218	0.18221	0.488379	1	0.246392	0.374363
ENSG00000157554	timepoint_12weeks_vs_timepoint_36weeks	1.10776	0.651204	0.41989	0.720391	1	0.147649	0.626282
ENSG00000157557	timepoint_12weeks_vs_timepoint_36weeks	1.21256	3.84234	0.0502739	0.243441	1	0.278056	0.155889
ENSG00000157570	timepoint_12weeks_vs_timepoint_36weeks	0.892892	5.92838	0.0150872	0.11982	1	-0.163442	0.0670998
ENSG00000157593	timepoint_12weeks_vs_timepoint_36weeks	1.63838	15.5864	8.48e-05	0.00356095	0.0434862	0.712267	0.00129271
ENSG00000157600	timepoint_12weeks_vs_timepoint_36weeks	0.827182	3.7632	0.0526962	0.249975	1	-0.273724	0.161468
ENSG00000157601	timepoint_12weeks_vs_timepoint_36weeks	0.486913	30.9571	3.46e-08	6.52e-06	7.96e-05	-1.03826	1.87e-06
ENSG00000157617	timepoint_12weeks_vs_timepoint_36weeks	1.08108	0.894999	0.344373	0.660319	1	0.112473	0.55769
ENSG00000157625	timepoint_12weeks_vs_timepoint_36weeks	0.970872	0.04011	0.84131	0.945086	1	-0.0426472	0.9194
ENSG00000157637	timepoint_12weeks_vs_timepoint_36weeks	0.696892	11.6332	0.00067592	0.0159094	0.194286	-0.520992	0.00669015
ENSG00000157653	timepoint_12weeks_vs_timepoint_36weeks	1.06728	1.1631	0.281104	0.600936	1	0.0939434	0.49279
ENSG00000157654	timepoint_12weeks_vs_timepoint_36weeks	0.94469	0.101042	0.750655	0.907768	1	-0.0820878	0.866664
ENSG00000157657	timepoint_12weeks_vs_timepoint_36weeks	0.907523	0.1845	0.667634	0.867893	1	-0.139994	0.81495
ENSG00000157693	timepoint_12weeks_vs_timepoint_36weeks	1.02958	1.34694	0.246114	0.564526	1	0.0420596	0.453228
ENSG00000157734	timepoint_12weeks_vs_timepoint_36weeks	1.69481	22.4935	2.44e-06	0.00021577	0.00263503	0.761128	6.86e-05
ENSG00000157741	timepoint_12weeks_vs_timepoint_36weeks	0.92428	0.470835	0.492776	0.769705	1	-0.113598	0.685712
ENSG00000157764	timepoint_12weeks_vs_timepoint_36weeks	1.34135	9.79784	0.00180204	0.0308738	0.37703	0.42368	0.0140013
ENSG00000157778	timepoint_12weeks_vs_timepoint_36weeks	0.549199	21.012	5.19e-06	0.00039964	0.00488045	-0.8646	0.00012985
ENSG00000157796	timepoint_12weeks_vs_timepoint_36weeks	1.15855	0.641532	0.423363	0.722923	1	0.21232	0.628949
ENSG00000157800	timepoint_12weeks_vs_timepoint_36weeks	0.918694	0.0450808	0.831902	0.941603	1	-0.122344	0.914587
ENSG00000157823	timepoint_12weeks_vs_timepoint_36weeks	1.04151	0.0862465	0.76907	0.915934	1	0.0586783	0.877866
ENSG00000157827	timepoint_12weeks_vs_timepoint_36weeks	0.829171	2.96472	0.0854337	0.328161	1	-0.270258	0.225864
ENSG00000157833	timepoint_12weeks_vs_timepoint_36weeks	1.07771	1.28511	0.257245	0.57601	1	0.107973	0.46647
ENSG00000157837	timepoint_12weeks_vs_timepoint_36weeks	1.26183	5.37416	0.0206547	0.145517	1	0.335512	0.0836764
ENSG00000157856	timepoint_12weeks_vs_timepoint_36weeks	1.20202	0.00158354	0.968266	0.989904	1	0.265457	0.985169
ENSG00000157869	timepoint_12weeks_vs_timepoint_36weeks	0.971818	1.05e-05	0.997412	0.999275	1	-0.0412412	0.999164
ENSG00000157870	timepoint_12weeks_vs_timepoint_36weeks	1.25324	0.421003	0.516598	0.784376	1	0.325658	0.704939
ENSG00000157873	timepoint_12weeks_vs_timepoint_36weeks	0.985654	0.963521	0.326558	0.644835	1	-0.0208471	0.54049
ENSG00000157881	timepoint_12weeks_vs_timepoint_36weeks	1.72184	33.7997	8.41e-09	1.96e-06	2.39e-05	0.783952	5.52e-07
ENSG00000157895	timepoint_12weeks_vs_timepoint_36weeks	1.11936	1.1846	0.276706	0.596719	1	0.162676	0.48827
ENSG00000157911	timepoint_12weeks_vs_timepoint_36weeks	1.14861	1.01965	0.312865	0.632192	1	0.199887	0.526881
ENSG00000157916	timepoint_12weeks_vs_timepoint_36weeks	0.9832	0.151235	0.697447	0.882684	1	-0.0244433	0.833167
ENSG00000157933	timepoint_12weeks_vs_timepoint_36weeks	1.26647	1.79741	0.180355	0.485957	1	0.340813	0.372217
ENSG00000157954	timepoint_12weeks_vs_timepoint_36weeks	2.86321	77.8567	5.45e-18	2.56e-14	3.13e-13	1.51763	4.63e-15
ENSG00000157978	timepoint_12weeks_vs_timepoint_36weeks	0.89838	0.777229	0.378219	0.687714	1	-0.154602	0.589385
ENSG00000157985	timepoint_12weeks_vs_timepoint_36weeks	0.769359	1.72626	0.189215	0.497316	1	-0.378272	0.383129
ENSG00000157992	timepoint_12weeks_vs_timepoint_36weeks	1.15106	0.362368	0.547342	0.80184	1	0.202962	0.72782
ENSG00000158006	timepoint_12weeks_vs_timepoint_36weeks	1.37921	5.67811	0.0173791	0.130846	1	0.463838	0.0741231
ENSG00000158019	timepoint_12weeks_vs_timepoint_36weeks	0.855109	2.60605	0.106798	0.36969	1	-0.225819	0.262547
ENSG00000158023	timepoint_12weeks_vs_timepoint_36weeks	0.827281	1.11627	0.290998	0.610785	1	-0.273551	0.503477
ENSG00000158042	timepoint_12weeks_vs_timepoint_36weeks	0.540222	25.141	6.39e-07	7.31e-05	0.0008925	-0.888376	2.19e-05
ENSG00000158050	timepoint_12weeks_vs_timepoint_36weeks	0.714741	4.99994	0.0255862	0.165031	1	-0.484508	0.0972907
ENSG00000158062	timepoint_12weeks_vs_timepoint_36weeks	1.05591	0.274362	0.600546	0.833051	1	0.078484	0.765981
ENSG00000158079	timepoint_12weeks_vs_timepoint_36weeks	0.846565	0.0532594	0.817537	0.93598	1	-0.240308	0.907378
ENSG00000158089	timepoint_12weeks_vs_timepoint_36weeks	1.22495	0.492997	0.48277	0.763259	1	0.292719	0.678025
ENSG00000158092	timepoint_12weeks_vs_timepoint_36weeks	0.870892	1.92243	0.165923	0.465803	1	-0.199434	0.35244
ENSG00000158104	timepoint_12weeks_vs_timepoint_36weeks	0.782802	3.40867	0.0651743	0.282279	1	-0.353281	0.187286
ENSG00000158106	timepoint_12weeks_vs_timepoint_36weeks	1.27726	4.5029	0.0341029	0.19468	1	0.353057	0.119158
ENSG00000158109	timepoint_12weeks_vs_timepoint_36weeks	2.2635	59.0684	3.88e-14	6.45e-11	7.88e-10	1.17856	1.26e-11
ENSG00000158113	timepoint_12weeks_vs_timepoint_36weeks	0.942937	0.468341	0.493923	0.770453	1	-0.0847662	0.686649
ENSG00000158122	timepoint_12weeks_vs_timepoint_36weeks	0.836188	1.9832	0.15939	0.455923	1	-0.258101	0.34262
ENSG00000158156	timepoint_12weeks_vs_timepoint_36weeks	1.11412	0.919464	0.337866	0.654452	1	0.155902	0.551185
ENSG00000158158	timepoint_12weeks_vs_timepoint_36weeks	0.927716	0.0136715	0.906945	0.968727	1	-0.108245	0.955984
ENSG00000158161	timepoint_12weeks_vs_timepoint_36weeks	1.44124	6.34091	0.0119664	0.104031	1	0.52731	0.0568172
ENSG00000158163	timepoint_12weeks_vs_timepoint_36weeks	1.06296	0.329274	0.566226	0.812617	1	0.0880903	0.741241
ENSG00000158164	timepoint_12weeks_vs_timepoint_36weeks	0.766147	8.69949	0.00326325	0.0455924	0.556773	-0.384306	0.0220042
ENSG00000158169	timepoint_12weeks_vs_timepoint_36weeks	0.922635	0.0577707	0.810108	0.932764	1	-0.116168	0.903114
ENSG00000158186	timepoint_12weeks_vs_timepoint_36weeks	0.770005	0.104877	0.746127	0.905797	1	-0.37706	0.863808
ENSG00000158195	timepoint_12weeks_vs_timepoint_36weeks	1.29004	7.26633	0.0071536	0.0751877	0.918191	0.367418	0.0389456
ENSG00000158201	timepoint_12weeks_vs_timepoint_36weeks	1.11552	1.71967	0.190061	0.498477	1	0.157723	0.384451
ENSG00000158234	timepoint_12weeks_vs_timepoint_36weeks	0.764807	0.0990495	0.753044	0.908745	1	-0.386832	0.867949
ENSG00000158286	timepoint_12weeks_vs_timepoint_36weeks	0.999554	0.491907	0.483255	0.763499	1	-0.0006433	0.678025
ENSG00000158290	timepoint_12weeks_vs_timepoint_36weeks	1.07582	0.0145799	0.903917	0.967797	1	0.105435	0.954572
ENSG00000158292	timepoint_12weeks_vs_timepoint_36weeks	1.47306	7.9277	0.00497195	0.0595277	0.72695	0.558821	0.0298316
ENSG00000158296	timepoint_12weeks_vs_timepoint_36weeks	0.957909	0.524014	0.469318	0.753839	1	-0.0620397	0.666837
ENSG00000158301	timepoint_12weeks_vs_timepoint_36weeks	1.11939	2.44071	0.118565	0.390513	1	0.162709	0.281405
ENSG00000158321	timepoint_12weeks_vs_timepoint_36weeks	0.888677	0.229299	0.632158	0.849796	1	-0.17027	0.789034
ENSG00000158352	timepoint_12weeks_vs_timepoint_36weeks	0.578398	25.7132	4.79e-07	5.71e-05	0.00069785	-0.789865	1.69e-05
ENSG00000158373	timepoint_12weeks_vs_timepoint_36weeks	1.15482	2.13537	0.144276	0.432884	1	0.207668	0.321512
ENSG00000158402	timepoint_12weeks_vs_timepoint_36weeks	1.06547	0.0259895	0.871961	0.956508	1	0.0914941	0.937465
ENSG00000158406	timepoint_12weeks_vs_timepoint_36weeks	1.2928	6.77536	0.00939057	0.0894067	1	0.370498	0.047711
ENSG00000158411	timepoint_12weeks_vs_timepoint_36weeks	0.827062	1.28143	0.257927	0.576736	1	-0.273932	0.467347
ENSG00000158417	timepoint_12weeks_vs_timepoint_36weeks	0.862481	2.80149	0.0945151	0.347098	1	-0.213436	0.24178
ENSG00000158423	timepoint_12weeks_vs_timepoint_36weeks	1.23647	3.8704	0.0494436	0.241074	1	0.306231	0.154136
ENSG00000158428	timepoint_12weeks_vs_timepoint_36weeks	1.13635	1.97764	0.159976	0.456597	1	0.184409	0.343488
ENSG00000158435	timepoint_12weeks_vs_timepoint_36weeks	2.20074	37.5185	1.34e-09	4.13e-07	5.04e-06	1.13799	1.09e-07
ENSG00000158457	timepoint_12weeks_vs_timepoint_36weeks	1.09403	0.558852	0.454913	0.745166	1	0.129646	0.655926
ENSG00000158458	timepoint_12weeks_vs_timepoint_36weeks	0.778758	12.5003	0.0004271	0.011547	0.141011	-0.360753	0.0046911
ENSG00000158467	timepoint_12weeks_vs_timepoint_36weeks	1.51162	4.7948	0.0287951	0.176547	1	0.596096	0.105827
ENSG00000158470	timepoint_12weeks_vs_timepoint_36weeks	1.06731	0.434141	0.510128	0.780641	1	0.0939829	0.699568
ENSG00000158473	timepoint_12weeks_vs_timepoint_36weeks	1.11238	2.70136	0.100603	0.358466	1	0.153644	0.252674
ENSG00000158477	timepoint_12weeks_vs_timepoint_36weeks	1.51657	6.76068	0.00946759	0.0898359	1	0.600815	0.0479552
ENSG00000158480	timepoint_12weeks_vs_timepoint_36weeks	1.27261	0.329	0.566388	0.81276	1	0.347791	0.741392
ENSG00000158481	timepoint_12weeks_vs_timepoint_36weeks	1.08536	1.02277	0.312129	0.631399	1	0.118174	0.526123
ENSG00000158483	timepoint_12weeks_vs_timepoint_36weeks	1.25068	3.90128	0.0485465	0.23847	1	0.322713	0.152196
ENSG00000158485	timepoint_12weeks_vs_timepoint_36weeks	1.01409	1.88122	0.170528	0.472503	1	0.0201851	0.358568
ENSG00000158488	timepoint_12weeks_vs_timepoint_36weeks	0.966206	1.07828	0.299353	0.61905	1	-0.0495974	0.512469
ENSG00000158517	timepoint_12weeks_vs_timepoint_36weeks	0.900609	0.931105	0.334828	0.651776	1	-0.151027	0.54841
ENSG00000158525	timepoint_12weeks_vs_timepoint_36weeks	0.95102	0.197469	0.656876	0.862452	1	-0.072452	0.808002
ENSG00000158526	timepoint_12weeks_vs_timepoint_36weeks	1.0915	0.0162555	0.898575	0.965806	1	0.126311	0.951706
ENSG00000158528	timepoint_12weeks_vs_timepoint_36weeks	0.980972	0.121322	0.727684	0.897007	1	-0.0277159	0.852554
ENSG00000158545	timepoint_12weeks_vs_timepoint_36weeks	0.845812	2.56686	0.109466	0.374146	1	-0.241591	0.266598
ENSG00000158552	timepoint_12weeks_vs_timepoint_36weeks	1.21636	3.33014	0.0683437	0.290121	1	0.282568	0.193967
ENSG00000158555	timepoint_12weeks_vs_timepoint_36weeks	1.03795	0.00083617	0.976937	0.992638	1	0.0537351	0.989446
ENSG00000158578	timepoint_12weeks_vs_timepoint_36weeks	1.24389	3.71028	0.0543848	0.254768	1	0.314855	0.164791
ENSG00000158604	timepoint_12weeks_vs_timepoint_36weeks	1.53517	13.6138	0.00023765	0.00759175	0.0927102	0.618396	0.00293095
ENSG00000158615	timepoint_12weeks_vs_timepoint_36weeks	1.28505	5.68525	0.017309	0.130457	1	0.361821	0.0738909
ENSG00000158623	timepoint_12weeks_vs_timepoint_36weeks	2.51762	11.7015	0.00065184	0.0154813	0.189058	1.33206	0.00648944
ENSG00000158636	timepoint_12weeks_vs_timepoint_36weeks	0.954799	0.680224	0.409722	0.712989	1	-0.0667308	0.617668
ENSG00000158669	timepoint_12weeks_vs_timepoint_36weeks	1.20158	3.58515	0.0586105	0.265719	1	0.264936	0.173709
ENSG00000158691	timepoint_12weeks_vs_timepoint_36weeks	1.45906	7.97893	0.00483436	0.0585786	0.71536	0.545042	0.0292642
ENSG00000158710	timepoint_12weeks_vs_timepoint_36weeks	1.43852	14.09	0.00018515	0.00632978	0.0772991	0.524585	0.00240884
ENSG00000158711	timepoint_12weeks_vs_timepoint_36weeks	1.28828	7.71749	0.00557965	0.0640634	0.78234	0.365448	0.0324706
ENSG00000158714	timepoint_12weeks_vs_timepoint_36weeks	0.874764	0.186055	0.666321	0.867033	1	-0.193033	0.814235
ENSG00000158715	timepoint_12weeks_vs_timepoint_36weeks	1.18337	0.386509	0.534294	0.794747	1	0.2429	0.718164
ENSG00000158716	timepoint_12weeks_vs_timepoint_36weeks	0.680209	12.1628	0.00051049	0.0130518	0.159388	-0.55595	0.00536598
ENSG00000158717	timepoint_12weeks_vs_timepoint_36weeks	1.08136	0.48545	0.486139	0.765098	1	0.112851	0.680097
ENSG00000158747	timepoint_12weeks_vs_timepoint_36weeks	0.864769	0.92211	0.337173	0.653843	1	-0.209614	0.550686
ENSG00000158748	timepoint_12weeks_vs_timepoint_36weeks	0.95386	0.152634	0.696121	0.882009	1	-0.0681503	0.832128
ENSG00000158769	timepoint_12weeks_vs_timepoint_36weeks	0.901154	3.23113	0.0725773	0.299822	1	-0.150154	0.201853
ENSG00000158773	timepoint_12weeks_vs_timepoint_36weeks	2.01918	30.8507	3.64e-08	6.74e-06	8.23e-05	1.01377	1.95e-06
ENSG00000158792	timepoint_12weeks_vs_timepoint_36weeks	0.997589	0.00121265	0.972228	0.991049	1	-0.003482	0.986907
ENSG00000158793	timepoint_12weeks_vs_timepoint_36weeks	1.12363	1.03332	0.309646	0.629072	1	0.168169	0.523755
ENSG00000158796	timepoint_12weeks_vs_timepoint_36weeks	1.06537	0.44802	0.503444	0.776189	1	0.0913583	0.693864
ENSG00000158805	timepoint_12weeks_vs_timepoint_36weeks	1.23597	9.11468	0.00260531	0.0395227	0.48265	0.305639	0.0186919
ENSG00000158806	timepoint_12weeks_vs_timepoint_36weeks	0.919091	0.212692	0.644774	0.856655	1	-0.12172	0.798735
ENSG00000158813	timepoint_12weeks_vs_timepoint_36weeks	0.852592	1.54737	0.21384	0.528278	1	-0.230073	0.414897
ENSG00000158825	timepoint_12weeks_vs_timepoint_36weeks	1.10243	0.405489	0.524426	0.789268	1	0.140687	0.710748
ENSG00000158828	timepoint_12weeks_vs_timepoint_36weeks	1.54526	13.4665	0.00025676	0.00803172	0.0980832	0.627845	0.00311053
ENSG00000158850	timepoint_12weeks_vs_timepoint_36weeks	2.10511	45.0541	3.34e-11	1.92e-08	2.34e-07	1.0739	4.58e-09
ENSG00000158856	timepoint_12weeks_vs_timepoint_36weeks	1.02242	0.0724168	0.78791	0.923949	1	0.0319935	0.889333
ENSG00000158859	timepoint_12weeks_vs_timepoint_36weeks	0.881803	0.555801	0.456147	0.745975	1	-0.181471	0.656742
ENSG00000158863	timepoint_12weeks_vs_timepoint_36weeks	1.31164	5.89477	0.015376	0.121277	1	0.391375	0.0680436
ENSG00000158864	timepoint_12weeks_vs_timepoint_36weeks	1.02442	0.00742791	0.931338	0.976889	1	0.0348059	0.968138
ENSG00000158869	timepoint_12weeks_vs_timepoint_36weeks	0.88516	2.111	0.146583	0.4367	1	-0.175989	0.324809
ENSG00000158882	timepoint_12weeks_vs_timepoint_36weeks	1.22081	4.39483	0.0363196	0.202294	1	0.287836	0.124727
ENSG00000158887	timepoint_12weeks_vs_timepoint_36weeks	1.89273	23.5043	1.46e-06	0.00014211	0.00173544	0.920472	4.48e-05
ENSG00000158941	timepoint_12weeks_vs_timepoint_36weeks	1.04142	0.506762	0.476724	0.759125	1	0.0585545	0.672704
ENSG00000158966	timepoint_12weeks_vs_timepoint_36weeks	1.08494	2.38485	0.122859	0.397742	1	0.117612	0.28836
ENSG00000158985	timepoint_12weeks_vs_timepoint_36weeks	1.5817	15.478	8.97e-05	0.00370836	0.0452864	0.661481	0.00134809
ENSG00000158987	timepoint_12weeks_vs_timepoint_36weeks	0.589176	21.3614	4.34e-06	0.00034369	0.00419709	-0.763229	0.0001122
ENSG00000159023	timepoint_12weeks_vs_timepoint_36weeks	1.77583	33.4786	9.86e-09	2.26e-06	2.76e-05	0.828496	6.34e-07
ENSG00000159055	timepoint_12weeks_vs_timepoint_36weeks	1.18448	4.83056	0.028207	0.174423	1	0.244248	0.104245
ENSG00000159063	timepoint_12weeks_vs_timepoint_36weeks	0.914606	1.67704	0.195642	0.505742	1	-0.128778	0.391824
ENSG00000159069	timepoint_12weeks_vs_timepoint_36weeks	0.920091	1.92562	0.165573	0.465175	1	-0.120152	0.351901
ENSG00000159079	timepoint_12weeks_vs_timepoint_36weeks	1.22268	1.91653	0.166574	0.466815	1	0.290049	0.353384
ENSG00000159082	timepoint_12weeks_vs_timepoint_36weeks	1.08946	1.09429	0.295795	0.615676	1	0.123611	0.508645
ENSG00000159086	timepoint_12weeks_vs_timepoint_36weeks	1.11844	2.80981	0.0940277	0.345998	1	0.161486	0.240882
ENSG00000159110	timepoint_12weeks_vs_timepoint_36weeks	1.17954	1.93578	0.164462	0.463348	1	0.238219	0.350126
ENSG00000159111	timepoint_12weeks_vs_timepoint_36weeks	1.10318	0.488016	0.48499	0.764437	1	0.141671	0.679144
ENSG00000159128	timepoint_12weeks_vs_timepoint_36weeks	1.27499	3.44604	0.0637218	0.278762	1	0.35048	0.184558
ENSG00000159131	timepoint_12weeks_vs_timepoint_36weeks	1.11322	0.737473	0.390694	0.697957	1	0.154741	0.600965
ENSG00000159140	timepoint_12weeks_vs_timepoint_36weeks	1.15593	2.06821	0.150736	0.443008	1	0.209053	0.330626
ENSG00000159147	timepoint_12weeks_vs_timepoint_36weeks	1.48407	10.1065	0.00152662	0.0277568	0.338965	0.569562	0.0124506
ENSG00000159164	timepoint_12weeks_vs_timepoint_36weeks	0.984155	0.0317494	0.858618	0.951641	1	-0.0230422	0.930054
ENSG00000159176	timepoint_12weeks_vs_timepoint_36weeks	1.07241	0.534497	0.464908	0.751232	1	0.100862	0.663409
ENSG00000159189	timepoint_12weeks_vs_timepoint_36weeks	0.597235	20.3117	7.42e-06	0.00053362	0.00651654	-0.743628	0.00017536
ENSG00000159199	timepoint_12weeks_vs_timepoint_36weeks	1.01901	0.541964	0.461807	0.749398	1	0.0271646	0.660887
ENSG00000159200	timepoint_12weeks_vs_timepoint_36weeks	1.09747	3.12141	0.0776	0.311132	1	0.134178	0.211143
ENSG00000159202	timepoint_12weeks_vs_timepoint_36weeks	1.72878	14.301	0.00016579	0.00585031	0.0714438	0.789756	0.00220887
ENSG00000159210	timepoint_12weeks_vs_timepoint_36weeks	1.49907	11.7484	0.00063583	0.015242	0.186135	0.584069	0.00635699
ENSG00000159214	timepoint_12weeks_vs_timepoint_36weeks	0.818542	0.181782	0.669946	0.869504	1	-0.288872	0.816393
ENSG00000159216	timepoint_12weeks_vs_timepoint_36weeks	0.959487	0.0737143	0.786064	0.923172	1	-0.0596654	0.888377
ENSG00000159228	timepoint_12weeks_vs_timepoint_36weeks	0.823905	1.24604	0.264601	0.583538	1	-0.27945	0.47514
ENSG00000159231	timepoint_12weeks_vs_timepoint_36weeks	0.92826	0.0994815	0.752524	0.908579	1	-0.1074	0.867917
ENSG00000159247	timepoint_12weeks_vs_timepoint_36weeks	0.935798	0.244366	0.621188	0.844099	1	-0.0957302	0.781202
ENSG00000159256	timepoint_12weeks_vs_timepoint_36weeks	0.82669	3.17956	0.074893	0.304957	1	-0.274582	0.206131
ENSG00000159259	timepoint_12weeks_vs_timepoint_36weeks	1.09728	0.307693	0.579233	0.820979	1	0.133932	0.750905
ENSG00000159267	timepoint_12weeks_vs_timepoint_36weeks	0.909001	0.2974	0.585649	0.824621	1	-0.137646	0.755197
ENSG00000159314	timepoint_12weeks_vs_timepoint_36weeks	1.36638	10.0308	0.00158997	0.0284081	0.346919	0.450357	0.012818
ENSG00000159322	timepoint_12weeks_vs_timepoint_36weeks	0.998011	0.572877	0.449311	0.741182	1	-0.0028717	0.651334
ENSG00000159335	timepoint_12weeks_vs_timepoint_36weeks	1.20878	2.50275	0.11399	0.382401	1	0.273558	0.274245
ENSG00000159339	timepoint_12weeks_vs_timepoint_36weeks	0.945828	0.0256084	0.872895	0.956823	1	-0.08035	0.937803
ENSG00000159346	timepoint_12weeks_vs_timepoint_36weeks	1.35031	6.17472	0.0131349	0.110209	1	0.433287	0.0605776
ENSG00000159348	timepoint_12weeks_vs_timepoint_36weeks	1.7383	21.9678	3.19e-06	0.00026628	0.00325183	0.797679	8.62e-05
ENSG00000159352	timepoint_12weeks_vs_timepoint_36weeks	2.04037	44.664	4.04e-11	2.25e-08	2.74e-07	1.02883	5.43e-09
ENSG00000159363	timepoint_12weeks_vs_timepoint_36weeks	0.777427	8.50939	0.00361873	0.0487196	0.594962	-0.363222	0.023819
ENSG00000159374	timepoint_12weeks_vs_timepoint_36weeks	0.652075	4.66108	0.0311106	0.184673	1	-0.61689	0.111773
ENSG00000159377	timepoint_12weeks_vs_timepoint_36weeks	0.966304	0.0110557	0.916283	0.971671	1	-0.0494506	0.960464
ENSG00000159388	timepoint_12weeks_vs_timepoint_36weeks	1.01756	0.099341	0.752693	0.908653	1	0.0251075	0.867949
ENSG00000159399	timepoint_12weeks_vs_timepoint_36weeks	1.56243	12.1544	0.00051277	0.0130954	0.15992	0.643788	0.00538398
ENSG00000159403	timepoint_12weeks_vs_timepoint_36weeks	1.2568	2.52009	0.112746	0.380273	1	0.329752	0.272332
ENSG00000159409	timepoint_12weeks_vs_timepoint_36weeks	1.1772	8.23423	0.00420448	0.0537013	0.655799	0.235365	0.0265616
ENSG00000159423	timepoint_12weeks_vs_timepoint_36weeks	1.70092	4.79007	0.0288739	0.17682	1	0.766319	0.105977
ENSG00000159433	timepoint_12weeks_vs_timepoint_36weeks	1.16748	3.19718	0.0740931	0.303123	1	0.223401	0.204675
ENSG00000159445	timepoint_12weeks_vs_timepoint_36weeks	1.05231	1.59255	0.207281	0.52072	1	0.073554	0.406699
ENSG00000159459	timepoint_12weeks_vs_timepoint_36weeks	0.855959	0.788941	0.374652	0.684543	1	-0.224386	0.585911
ENSG00000159461	timepoint_12weeks_vs_timepoint_36weeks	2.15846	43.2295	8.13e-11	4.12e-08	5.03e-07	1.11001	9.94e-09
ENSG00000159479	timepoint_12weeks_vs_timepoint_36weeks	0.796581	0.817484	0.366153	0.677695	1	-0.328106	0.578372
ENSG00000159496	timepoint_12weeks_vs_timepoint_36weeks	1.01688	4.38e-07	0.999472	0.999879	1	0.0241432	0.999738
ENSG00000159556	timepoint_12weeks_vs_timepoint_36weeks	1.23186	2.83294	0.0926867	0.343274	1	0.300837	0.238653
ENSG00000159579	timepoint_12weeks_vs_timepoint_36weeks	0.925605	0.345579	0.55677	0.807418	1	-0.111531	0.734839
ENSG00000159588	timepoint_12weeks_vs_timepoint_36weeks	1.15961	0.612428	0.434076	0.730404	1	0.213635	0.638131
ENSG00000159592	timepoint_12weeks_vs_timepoint_36weeks	1.44649	12.6625	0.00039205	0.0108781	0.132843	0.53256	0.00438285
ENSG00000159593	timepoint_12weeks_vs_timepoint_36weeks	1.10761	0.586527	0.443961	0.73719	1	0.147456	0.646504
ENSG00000159596	timepoint_12weeks_vs_timepoint_36weeks	1.13878	0.779148	0.377631	0.687216	1	0.187484	0.588829
ENSG00000159618	timepoint_12weeks_vs_timepoint_36weeks	1.01849	0.0166842	0.897253	0.965429	1	0.0264326	0.951273
ENSG00000159625	timepoint_12weeks_vs_timepoint_36weeks	0.828194	2.3761	0.123547	0.398647	1	-0.27196	0.289084
ENSG00000159640	timepoint_12weeks_vs_timepoint_36weeks	1.13989	3.04389	0.0813739	0.319155	1	0.1889	0.218028
ENSG00000159648	timepoint_12weeks_vs_timepoint_36weeks	0.950136	0.102791	0.748579	0.907044	1	-0.0737934	0.865222
ENSG00000159658	timepoint_12weeks_vs_timepoint_36weeks	1.24086	2.3825	0.123044	0.398014	1	0.311335	0.288509
ENSG00000159674	timepoint_12weeks_vs_timepoint_36weeks	0.767023	6.39969	0.0115792	0.101936	1	-0.382657	0.0554967
ENSG00000159685	timepoint_12weeks_vs_timepoint_36weeks	1.16554	4.40538	0.0360965	0.201449	1	0.221002	0.124119
ENSG00000159692	timepoint_12weeks_vs_timepoint_36weeks	1.24621	2.48667	0.115157	0.38462	1	0.317547	0.276171
ENSG00000159708	timepoint_12weeks_vs_timepoint_36weeks	1.16697	3.42729	0.0644461	0.280534	1	0.222766	0.185969
ENSG00000159713	timepoint_12weeks_vs_timepoint_36weeks	1.14949	1.45308	0.228344	0.544508	1	0.200993	0.432131
ENSG00000159714	timepoint_12weeks_vs_timepoint_36weeks	1.10937	0.651343	0.419841	0.720361	1	0.149746	0.626282
ENSG00000159720	timepoint_12weeks_vs_timepoint_36weeks	1.04995	1.41225	0.234989	0.551769	1	0.0703267	0.44032
ENSG00000159723	timepoint_12weeks_vs_timepoint_36weeks	0.874424	2.63159	0.105098	0.366663	1	-0.193594	0.259928
ENSG00000159733	timepoint_12weeks_vs_timepoint_36weeks	1.17386	3.86482	0.0496076	0.241456	1	0.231263	0.154525
ENSG00000159753	timepoint_12weeks_vs_timepoint_36weeks	1.46157	12.7802	0.00036845	0.010384	0.126809	0.54752	0.00417863
ENSG00000159761	timepoint_12weeks_vs_timepoint_36weeks	1.72867	2.90851	0.0884496	0.334872	1	0.789666	0.231424
ENSG00000159784	timepoint_12weeks_vs_timepoint_36weeks	0.994445	0.998495	0.317937	0.636671	1	-0.0080369	0.531711
ENSG00000159788	timepoint_12weeks_vs_timepoint_36weeks	0.895708	1.19135	0.275342	0.595114	1	-0.158899	0.486884
ENSG00000159792	timepoint_12weeks_vs_timepoint_36weeks	0.951604	0.52608	0.468443	0.753313	1	-0.0715674	0.666364
ENSG00000159840	timepoint_12weeks_vs_timepoint_36weeks	0.790595	9.39899	0.00223418	0.0355442	0.434065	-0.338989	0.016592
ENSG00000159842	timepoint_12weeks_vs_timepoint_36weeks	0.869685	3.26412	0.071136	0.296481	1	-0.201436	0.199277
ENSG00000159871	timepoint_12weeks_vs_timepoint_36weeks	0.829011	8.43101	0.00377656	0.0501217	0.612084	-0.270537	0.0246183
ENSG00000159873	timepoint_12weeks_vs_timepoint_36weeks	0.970142	0.00031671	0.985805	0.995782	1	-0.0437328	0.99351
ENSG00000159882	timepoint_12weeks_vs_timepoint_36weeks	1.4172	10.4564	0.00126557	0.0244448	0.29852	0.503044	0.0108347
ENSG00000159884	timepoint_12weeks_vs_timepoint_36weeks	0.791547	3.89073	0.0488513	0.239353	1	-0.337254	0.152817
ENSG00000159885	timepoint_12weeks_vs_timepoint_36weeks	0.896128	2.03605	0.153946	0.447827	1	-0.158223	0.334934
ENSG00000159899	timepoint_12weeks_vs_timepoint_36weeks	1.49329	15.5957	8.44e-05	0.00354647	0.0433094	0.578491	0.00128753
ENSG00000159904	timepoint_12weeks_vs_timepoint_36weeks	0.928475	0.0280711	0.866978	0.954906	1	-0.107065	0.934728
ENSG00000159915	timepoint_12weeks_vs_timepoint_36weeks	0.919327	1.93501	0.164546	0.463515	1	-0.121349	0.350266
ENSG00000159917	timepoint_12weeks_vs_timepoint_36weeks	1.14661	3.52888	0.0606233	0.271059	1	0.197379	0.178077
ENSG00000159921	timepoint_12weeks_vs_timepoint_36weeks	0.986712	0.354014	0.551995	0.804677	1	-0.0192993	0.731049
ENSG00000159958	timepoint_12weeks_vs_timepoint_36weeks	1.58104	6.75458	0.00949975	0.0900515	1	0.660875	0.04805
ENSG00000160007	timepoint_12weeks_vs_timepoint_36weeks	0.786273	3.12045	0.0776455	0.31121	1	-0.346898	0.21118
ENSG00000160013	timepoint_12weeks_vs_timepoint_36weeks	1.00728	0.0814215	0.775444	0.918493	1	0.0104634	0.881766
ENSG00000160014	timepoint_12weeks_vs_timepoint_36weeks	1.80833	30.6267	4.07e-08	7.4e-06	9.03e-05	0.854661	2.14e-06
ENSG00000160049	timepoint_12weeks_vs_timepoint_36weeks	1.05865	0.94788	0.330514	0.648096	1	0.0822296	0.544427
ENSG00000160050	timepoint_12weeks_vs_timepoint_36weeks	0.788113	2.89852	0.0889974	0.336073	1	-0.343526	0.232381
ENSG00000160051	timepoint_12weeks_vs_timepoint_36weeks	1.16617	1.66178	0.197686	0.508545	1	0.221779	0.394451
ENSG00000160055	timepoint_12weeks_vs_timepoint_36weeks	0.956699	0.00162936	0.967811	0.989728	1	-0.0638625	0.98482
ENSG00000160058	timepoint_12weeks_vs_timepoint_36weeks	0.776024	5.42777	0.0200336	0.142735	1	-0.365827	0.0819119
ENSG00000160062	timepoint_12weeks_vs_timepoint_36weeks	0.972869	0.424526	0.514849	0.783373	1	-0.039682	0.703531
ENSG00000160072	timepoint_12weeks_vs_timepoint_36weeks	0.994623	2.12752	0.145015	0.4341	1	-0.0077777	0.322625
ENSG00000160075	timepoint_12weeks_vs_timepoint_36weeks	0.786872	3.13658	0.0768839	0.309652	1	-0.3458	0.209831
ENSG00000160087	timepoint_12weeks_vs_timepoint_36weeks	0.934458	0.543115	0.461332	0.748989	1	-0.0977989	0.660408
ENSG00000160094	timepoint_12weeks_vs_timepoint_36weeks	1.27097	0.00178351	0.966323	0.989123	1	0.345929	0.984024
ENSG00000160111	timepoint_12weeks_vs_timepoint_36weeks	1.61488	6.67363	0.0099376	0.0927313	1	0.691423	0.0496442
ENSG00000160113	timepoint_12weeks_vs_timepoint_36weeks	1.32482	2.65227	0.103743	0.364412	1	0.405794	0.257627
ENSG00000160117	timepoint_12weeks_vs_timepoint_36weeks	1.06593	1.53085	0.2163	0.531166	1	0.0921075	0.418076
ENSG00000160124	timepoint_12weeks_vs_timepoint_36weeks	0.956156	0.161276	0.688077	0.878261	1	-0.0646822	0.827168
ENSG00000160131	timepoint_12weeks_vs_timepoint_36weeks	0.69252	12.6147	0.00040205	0.0110632	0.135104	-0.530072	0.0044761
ENSG00000160145	timepoint_12weeks_vs_timepoint_36weeks	0.929049	0.353422	0.552328	0.804816	1	-0.106173	0.731365
ENSG00000160172	timepoint_12weeks_vs_timepoint_36weeks	1.18162	1.11081	0.292181	0.611981	1	0.240768	0.504957
ENSG00000160179	timepoint_12weeks_vs_timepoint_36weeks	1.50554	20.7611	5.9e-06	0.00043992	0.00537234	0.590283	0.00014426
ENSG00000160180	timepoint_12weeks_vs_timepoint_36weeks	0.940639	0.430209	0.51205	0.781641	1	-0.0882865	0.701097
ENSG00000160183	timepoint_12weeks_vs_timepoint_36weeks	1.00784	0.00011959	0.991277	0.997549	1	0.0112696	0.996064
ENSG00000160185	timepoint_12weeks_vs_timepoint_36weeks	1.2257	1.69083	0.193816	0.50328	1	0.293605	0.389619
ENSG00000160188	timepoint_12weeks_vs_timepoint_36weeks	0.985477	0.217499	0.641062	0.854795	1	-0.0211055	0.796241
ENSG00000160190	timepoint_12weeks_vs_timepoint_36weeks	0.827661	1.43743	0.230863	0.547426	1	-0.272887	0.435351
ENSG00000160191	timepoint_12weeks_vs_timepoint_36weeks	1.17976	0.740847	0.389613	0.696994	1	0.238488	0.600136
ENSG00000160193	timepoint_12weeks_vs_timepoint_36weeks	1.15718	0.447779	0.503559	0.776189	1	0.210614	0.693864
ENSG00000160194	timepoint_12weeks_vs_timepoint_36weeks	1.9997	39.7575	4.45e-10	1.64e-07	2e-06	0.999784	4.09e-08
ENSG00000160199	timepoint_12weeks_vs_timepoint_36weeks	1.0299	0.00330546	0.954165	0.985125	1	0.0425087	0.978969
ENSG00000160200	timepoint_12weeks_vs_timepoint_36weeks	0.95339	0.0322978	0.857415	0.951111	1	-0.068862	0.929125
ENSG00000160201	timepoint_12weeks_vs_timepoint_36weeks	0.966493	0.00016763	0.989673	0.997199	1	-0.0491685	0.995482
ENSG00000160208	timepoint_12weeks_vs_timepoint_36weeks	0.693168	4.05357	0.0443675	0.226327	1	-0.528724	0.143077
ENSG00000160209	timepoint_12weeks_vs_timepoint_36weeks	0.925081	0.480539	0.488353	0.766602	1	-0.112348	0.681926
ENSG00000160211	timepoint_12weeks_vs_timepoint_36weeks	0.825723	4.56366	0.0329194	0.190738	1	-0.276269	0.116187
ENSG00000160213	timepoint_12weeks_vs_timepoint_36weeks	0.933548	0.448528	0.503202	0.776077	1	-0.0992032	0.693709
ENSG00000160214	timepoint_12weeks_vs_timepoint_36weeks	1.02645	0.0175798	0.894547	0.964478	1	0.037664	0.949738
ENSG00000160216	timepoint_12weeks_vs_timepoint_36weeks	0.799315	9.60587	0.00199828	0.0330651	0.40379	-0.323163	0.0151814
ENSG00000160218	timepoint_12weeks_vs_timepoint_36weeks	1.0416	0.00432104	0.947603	0.982833	1	0.0588047	0.975737
ENSG00000160219	timepoint_12weeks_vs_timepoint_36weeks	1.5426	14.7573	0.00013063	0.00489708	0.059803	0.625361	0.00181621
ENSG00000160221	timepoint_12weeks_vs_timepoint_36weeks	1.04878	0.159721	0.689506	0.878936	1	0.0687058	0.827635
ENSG00000160223	timepoint_12weeks_vs_timepoint_36weeks	0.900601	1.03117	0.31015	0.629461	1	-0.15104	0.524184
ENSG00000160224	timepoint_12weeks_vs_timepoint_36weeks	1.00312	0.0550188	0.814602	0.934634	1	0.00449715	0.905722
ENSG00000160226	timepoint_12weeks_vs_timepoint_36weeks	1.10932	2.44885	0.117954	0.389532	1	0.149675	0.28051
ENSG00000160229	timepoint_12weeks_vs_timepoint_36weeks	1.33333	9.95858	0.00165284	0.0290852	0.355188	0.415036	0.0131849
ENSG00000160233	timepoint_12weeks_vs_timepoint_36weeks	1.0724	2.6239	0.105607	0.367644	1	0.100844	0.260844
ENSG00000160255	timepoint_12weeks_vs_timepoint_36weeks	1.01004	0.115448	0.734103	0.900281	1	0.0144164	0.856855
ENSG00000160256	timepoint_12weeks_vs_timepoint_36weeks	1.00252	0.430513	0.511901	0.78153	1	0.00363351	0.701097
ENSG00000160271	timepoint_12weeks_vs_timepoint_36weeks	1.05753	0.478471	0.489289	0.767293	1	0.0807032	0.682677
ENSG00000160284	timepoint_12weeks_vs_timepoint_36weeks	0.715631	3.27104	0.0708377	0.295915	1	-0.482712	0.198865
ENSG00000160285	timepoint_12weeks_vs_timepoint_36weeks	1.24905	3.31183	0.0691065	0.291922	1	0.320831	0.195546
ENSG00000160293	timepoint_12weeks_vs_timepoint_36weeks	1.1229	0.725283	0.394637	0.701257	1	0.167233	0.604555
ENSG00000160294	timepoint_12weeks_vs_timepoint_36weeks	1.25293	6.2614	0.0125115	0.107035	1	0.325311	0.0585196
ENSG00000160298	timepoint_12weeks_vs_timepoint_36weeks	1.25631	7.61783	0.00589376	0.0664208	0.811129	0.329198	0.0337868
ENSG00000160299	timepoint_12weeks_vs_timepoint_36weeks	0.899284	1.10756	0.292888	0.61275	1	-0.153152	0.505586
ENSG00000160305	timepoint_12weeks_vs_timepoint_36weeks	1.06619	0.679513	0.409967	0.71307	1	0.0924684	0.61783
ENSG00000160307	timepoint_12weeks_vs_timepoint_36weeks	0.901864	0.614383	0.433343	0.729837	1	-0.149018	0.637353
ENSG00000160310	timepoint_12weeks_vs_timepoint_36weeks	0.839541	3.4767	0.0625556	0.275683	1	-0.252327	0.18188
ENSG00000160318	timepoint_12weeks_vs_timepoint_36weeks	1.2547	4.10948	0.0429302	0.222349	1	0.327346	0.139924
ENSG00000160321	timepoint_12weeks_vs_timepoint_36weeks	0.913644	0.677869	0.410534	0.713408	1	-0.130296	0.61828
ENSG00000160323	timepoint_12weeks_vs_timepoint_36weeks	1.03783	0.799077	0.371602	0.682071	1	0.0535638	0.583225
ENSG00000160325	timepoint_12weeks_vs_timepoint_36weeks	1.34627	0.472158	0.492168	0.769312	1	0.428967	0.685239
ENSG00000160326	timepoint_12weeks_vs_timepoint_36weeks	1.10679	0.669459	0.413451	0.715692	1	0.146383	0.620952
ENSG00000160336	timepoint_12weeks_vs_timepoint_36weeks	1.59441	8.02674	0.00470948	0.0575575	0.70289	0.673021	0.0287321
ENSG00000160345	timepoint_12weeks_vs_timepoint_36weeks	0.952371	0.087947	0.76687	0.914995	1	-0.0704037	0.876648
ENSG00000160352	timepoint_12weeks_vs_timepoint_36weeks	1.06159	1.59209	0.207347	0.520801	1	0.0862282	0.406785
ENSG00000160360	timepoint_12weeks_vs_timepoint_36weeks	1.3185	5.37461	0.0206494	0.145498	1	0.3989	0.0836733
ENSG00000160392	timepoint_12weeks_vs_timepoint_36weeks	1.21793	0.124348	0.724447	0.895566	1	0.284426	0.850435
ENSG00000160401	timepoint_12weeks_vs_timepoint_36weeks	1.00568	0.00105714	0.974069	0.991642	1	0.0081724	0.987923
ENSG00000160404	timepoint_12weeks_vs_timepoint_36weeks	1.09339	0.678794	0.410215	0.713239	1	0.128814	0.617965
ENSG00000160408	timepoint_12weeks_vs_timepoint_36weeks	0.979251	0.0105223	0.91832	0.972184	1	-0.0302495	0.961102
ENSG00000160410	timepoint_12weeks_vs_timepoint_36weeks	0.807512	7.07083	0.00797044	0.0804782	0.982797	-0.308445	0.0422442
ENSG00000160439	timepoint_12weeks_vs_timepoint_36weeks	1.25331	0.0217634	0.882751	0.96008	1	0.325747	0.942796
ENSG00000160445	timepoint_12weeks_vs_timepoint_36weeks	1.53378	16.7395	4.66e-05	0.0022758	0.027792	0.617094	0.00080449
ENSG00000160446	timepoint_12weeks_vs_timepoint_36weeks	0.962164	0.00073618	0.97836	0.993247	1	-0.0556455	0.990049
ENSG00000160447	timepoint_12weeks_vs_timepoint_36weeks	1.52354	11.3076	0.00080359	0.0178225	0.217648	0.607428	0.0076599
ENSG00000160460	timepoint_12weeks_vs_timepoint_36weeks	0.997209	0.0230604	0.879333	0.958841	1	-0.0040322	0.941175
ENSG00000160469	timepoint_12weeks_vs_timepoint_36weeks	1.013	0.119689	0.729451	0.897861	1	0.0186331	0.85349
ENSG00000160471	timepoint_12weeks_vs_timepoint_36weeks	0.904798	0.789892	0.374364	0.684317	1	-0.144332	0.585704
ENSG00000160539	timepoint_12weeks_vs_timepoint_36weeks	1.05494	0.399104	0.527708	0.791131	1	0.077166	0.713081
ENSG00000160551	timepoint_12weeks_vs_timepoint_36weeks	0.831368	11.2132	0.00084501	0.0184552	0.225374	-0.266441	0.00792861
ENSG00000160563	timepoint_12weeks_vs_timepoint_36weeks	0.84314	1.62004	0.203406	0.515741	1	-0.246156	0.40162
ENSG00000160570	timepoint_12weeks_vs_timepoint_36weeks	1.61542	22.8585	2.03e-06	0.00018565	0.00226717	0.691913	5.87e-05
ENSG00000160584	timepoint_12weeks_vs_timepoint_36weeks	1.01443	0.325646	0.568373	0.814076	1	0.0206749	0.742564
ENSG00000160588	timepoint_12weeks_vs_timepoint_36weeks	1.70801	27.5342	1.91e-07	2.69e-05	0.00032892	0.772313	7.97e-06
ENSG00000160593	timepoint_12weeks_vs_timepoint_36weeks	1.55474	14.4163	0.00015609	0.00558418	0.0681939	0.636675	0.00209752
ENSG00000160602	timepoint_12weeks_vs_timepoint_36weeks	1.04657	0.0936446	0.759663	0.911605	1	0.0656754	0.872168
ENSG00000160606	timepoint_12weeks_vs_timepoint_36weeks	0.925452	0.938153	0.333007	0.650207	1	-0.11177	0.546656
ENSG00000160613	timepoint_12weeks_vs_timepoint_36weeks	0.881902	3.25374	0.0715864	0.297549	1	-0.18131	0.200067
ENSG00000160633	timepoint_12weeks_vs_timepoint_36weeks	1.56428	22.0696	3.03e-06	0.00025549	0.00312	0.645499	8.24e-05
ENSG00000160654	timepoint_12weeks_vs_timepoint_36weeks	1.04128	0.293237	0.588284	0.826018	1	0.0583632	0.75706
ENSG00000160679	timepoint_12weeks_vs_timepoint_36weeks	1.39922	14.6767	0.00013624	0.00504224	0.0615757	0.484623	0.00187213
ENSG00000160683	timepoint_12weeks_vs_timepoint_36weeks	0.908743	1.28427	0.2574	0.576247	1	-0.138055	0.46668
ENSG00000160685	timepoint_12weeks_vs_timepoint_36weeks	1.09711	1.45968	0.227291	0.543482	1	0.13371	0.431087
ENSG00000160688	timepoint_12weeks_vs_timepoint_36weeks	1.06254	0.286486	0.59261	0.828709	1	0.0875154	0.759732
ENSG00000160691	timepoint_12weeks_vs_timepoint_36weeks	0.801088	3.63083	0.0570285	0.261632	1	-0.319968	0.170462
ENSG00000160695	timepoint_12weeks_vs_timepoint_36weeks	0.977911	0.107432	0.743161	0.904389	1	-0.0322244	0.862083
ENSG00000160703	timepoint_12weeks_vs_timepoint_36weeks	0.954991	0.0301107	0.862277	0.953068	1	-0.0664414	0.932355
ENSG00000160710	timepoint_12weeks_vs_timepoint_36weeks	0.791451	2.43208	0.119218	0.391737	1	-0.337428	0.282456
ENSG00000160712	timepoint_12weeks_vs_timepoint_36weeks	0.934678	0.300177	0.583904	0.823706	1	-0.0974581	0.75426
ENSG00000160714	timepoint_12weeks_vs_timepoint_36weeks	0.812665	1.99826	0.157817	0.453262	1	-0.299268	0.340289
ENSG00000160741	timepoint_12weeks_vs_timepoint_36weeks	0.931171	0.597975	0.43955	0.734203	1	-0.102882	0.642566
ENSG00000160746	timepoint_12weeks_vs_timepoint_36weeks	0.924663	1.16348	0.281026	0.600855	1	-0.113	0.492702
ENSG00000160752	timepoint_12weeks_vs_timepoint_36weeks	1.05283	0.913891	0.339334	0.655883	1	0.0742699	0.552717
ENSG00000160753	timepoint_12weeks_vs_timepoint_36weeks	1.58327	9.95567	0.00165543	0.0291262	0.355689	0.662907	0.0132
ENSG00000160766	timepoint_12weeks_vs_timepoint_36weeks	0.999108	0.00776274	0.929811	0.976421	1	-0.0012877	0.96732
ENSG00000160767	timepoint_12weeks_vs_timepoint_36weeks	0.828918	5.67338	0.0174258	0.131043	1	-0.270698	0.0742883
ENSG00000160781	timepoint_12weeks_vs_timepoint_36weeks	0.988148	0.0237968	0.877437	0.958138	1	-0.0172009	0.939973
ENSG00000160783	timepoint_12weeks_vs_timepoint_36weeks	1.19022	2.1838	0.13981	0.425981	1	0.251232	0.315142
ENSG00000160785	timepoint_12weeks_vs_timepoint_36weeks	0.988665	0.172591	0.677916	0.873543	1	-0.0164458	0.821522
ENSG00000160789	timepoint_12weeks_vs_timepoint_36weeks	1.02714	0.120638	0.728423	0.89729	1	0.0386327	0.853082
ENSG00000160791	timepoint_12weeks_vs_timepoint_36weeks	1.20759	4.17971	0.0411937	0.217229	1	0.272136	0.136036
ENSG00000160796	timepoint_12weeks_vs_timepoint_36weeks	1.17316	5.31502	0.0213631	0.148452	1	0.230399	0.0857491
ENSG00000160799	timepoint_12weeks_vs_timepoint_36weeks	1.04918	0.0655705	0.797956	0.928037	1	0.0692565	0.895339
ENSG00000160803	timepoint_12weeks_vs_timepoint_36weeks	0.984127	0.250639	0.616745	0.84174	1	-0.0230836	0.77785
ENSG00000160813	timepoint_12weeks_vs_timepoint_36weeks	0.821027	2.59619	0.107462	0.370672	1	-0.284498	0.263325
ENSG00000160818	timepoint_12weeks_vs_timepoint_36weeks	0.98856	0.348043	0.555367	0.806687	1	-0.0165988	0.733764
ENSG00000160856	timepoint_12weeks_vs_timepoint_36weeks	1.35052	5.91718	0.0151829	0.120241	1	0.433518	0.0674135
ENSG00000160867	timepoint_12weeks_vs_timepoint_36weeks	1.00297	1.23626	0.266482	0.585763	1	0.00427615	0.477427
ENSG00000160877	timepoint_12weeks_vs_timepoint_36weeks	0.897914	1.96421	0.1614	0.458736	1	-0.155351	0.345757
ENSG00000160883	timepoint_12weeks_vs_timepoint_36weeks	1.19135	4.68161	0.0307428	0.183444	1	0.252598	0.110768
ENSG00000160888	timepoint_12weeks_vs_timepoint_36weeks	1.5358	15.5201	8.78e-05	0.00364806	0.04455	0.61899	0.00132311
ENSG00000160908	timepoint_12weeks_vs_timepoint_36weeks	1.07799	1.1643	0.280858	0.600699	1	0.108342	0.492495
ENSG00000160917	timepoint_12weeks_vs_timepoint_36weeks	1.069	0.41497	0.519618	0.786201	1	0.0962597	0.706989
ENSG00000160932	timepoint_12weeks_vs_timepoint_36weeks	0.469108	18.919	1.52e-05	0.00093448	0.0114118	-1.09201	0.00031633
ENSG00000160948	timepoint_12weeks_vs_timepoint_36weeks	1.78868	37.3935	1.42e-09	4.33e-07	5.29e-06	0.838898	1.13e-07
ENSG00000160949	timepoint_12weeks_vs_timepoint_36weeks	0.836497	0.0405926	0.840371	0.944708	1	-0.257568	0.919014
ENSG00000160953	timepoint_12weeks_vs_timepoint_36weeks	1.54675	20.2694	7.59e-06	0.00054304	0.00663154	0.629237	0.00017808
ENSG00000160957	timepoint_12weeks_vs_timepoint_36weeks	1.07599	2.7762	0.0960136	0.349916	1	0.10566	0.244396
ENSG00000160959	timepoint_12weeks_vs_timepoint_36weeks	1.29329	8.23154	0.00421065	0.0537437	0.656316	0.371041	0.0265835
ENSG00000160961	timepoint_12weeks_vs_timepoint_36weeks	1.15273	1.61053	0.204737	0.517401	1	0.205049	0.403189
ENSG00000160963	timepoint_12weeks_vs_timepoint_36weeks	0.770422	6.56371	0.0105655	0.0964237	1	-0.376278	0.0519472
ENSG00000160972	timepoint_12weeks_vs_timepoint_36weeks	1.58539	3.97863	0.0463744	0.23244	1	0.664836	0.147783
ENSG00000160991	timepoint_12weeks_vs_timepoint_36weeks	1.11342	1.01418	0.314167	0.63337	1	0.154995	0.52827
ENSG00000160993	timepoint_12weeks_vs_timepoint_36weeks	0.975341	0.0470941	0.828247	0.940124	1	-0.0360214	0.91229
ENSG00000160999	timepoint_12weeks_vs_timepoint_36weeks	0.913884	0.63761	0.424783	0.723901	1	-0.129918	0.630178
ENSG00000161010	timepoint_12weeks_vs_timepoint_36weeks	1.47552	15.3451	9.61e-05	0.00388988	0.0475031	0.561222	0.00141524
ENSG00000161011	timepoint_12weeks_vs_timepoint_36weeks	2.03113	37.3663	1.44e-09	4.37e-07	5.33e-06	1.02228	1.14e-07
ENSG00000161013	timepoint_12weeks_vs_timepoint_36weeks	1.21626	2.00702	0.15691	0.451722	1	0.28245	0.338955
ENSG00000161016	timepoint_12weeks_vs_timepoint_36weeks	0.558923	29.8555	5.99e-08	1.02e-05	0.00012457	-0.83928	2.96e-06
ENSG00000161021	timepoint_12weeks_vs_timepoint_36weeks	1.16509	1.73575	0.188005	0.495735	1	0.220442	0.381646
ENSG00000161031	timepoint_12weeks_vs_timepoint_36weeks	1.86703	6.78437	0.00934368	0.0891783	1	0.900742	0.0475802
ENSG00000161036	timepoint_12weeks_vs_timepoint_36weeks	0.907446	1.8816	0.170486	0.472503	1	-0.140117	0.358568
ENSG00000161040	timepoint_12weeks_vs_timepoint_36weeks	1.19252	3.15759	0.0759034	0.307446	1	0.254015	0.208075
ENSG00000161048	timepoint_12weeks_vs_timepoint_36weeks	0.802272	2.29141	0.130434	0.410146	1	-0.317837	0.299712
ENSG00000161055	timepoint_12weeks_vs_timepoint_36weeks	1.14655	1.53923	0.215047	0.529905	1	0.197295	0.416607
ENSG00000161057	timepoint_12weeks_vs_timepoint_36weeks	1.02715	0.534673	0.464834	0.751193	1	0.0386435	0.663358
ENSG00000161091	timepoint_12weeks_vs_timepoint_36weeks	1.35035	5.63226	0.0178365	0.132794	1	0.433335	0.0754586
ENSG00000161149	timepoint_12weeks_vs_timepoint_36weeks	1.26037	3.9248	0.047875	0.236477	1	0.333848	0.150794
ENSG00000161179	timepoint_12weeks_vs_timepoint_36weeks	1.43853	12.9344	0.0003397	0.00979359	0.119599	0.524599	0.00391122
ENSG00000161202	timepoint_12weeks_vs_timepoint_36weeks	0.856729	4.5211	0.0337438	0.193556	1	-0.223089	0.118276
ENSG00000161203	timepoint_12weeks_vs_timepoint_36weeks	1.50375	13.9512	0.00019911	0.00667767	0.0815476	0.588563	0.00255863
ENSG00000161204	timepoint_12weeks_vs_timepoint_36weeks	1.29399	9.56496	0.00204283	0.0335149	0.409283	0.371821	0.0154762
ENSG00000161217	timepoint_12weeks_vs_timepoint_36weeks	1.17653	1.55752	0.212345	0.526648	1	0.234537	0.413104
ENSG00000161249	timepoint_12weeks_vs_timepoint_36weeks	1.20923	3.91852	0.0480533	0.236965	1	0.274087	0.151178
ENSG00000161265	timepoint_12weeks_vs_timepoint_36weeks	1.34934	7.25124	0.00721348	0.0756049	0.923285	0.432251	0.0391583
ENSG00000161267	timepoint_12weeks_vs_timepoint_36weeks	1.31486	4.35152	0.0372497	0.205281	1	0.394912	0.126916
ENSG00000161277	timepoint_12weeks_vs_timepoint_36weeks	1.06853	0.719335	0.396582	0.702788	1	0.0956282	0.606258
ENSG00000161298	timepoint_12weeks_vs_timepoint_36weeks	1.24922	1.95637	0.162238	0.459903	1	0.321033	0.347039
ENSG00000161328	timepoint_12weeks_vs_timepoint_36weeks	1.40269	7.19764	0.00743034	0.0768732	0.938774	0.4882	0.0400239
ENSG00000161381	timepoint_12weeks_vs_timepoint_36weeks	1.24997	9.18204	0.00251207	0.0385064	0.470239	0.321893	0.0181196
ENSG00000161395	timepoint_12weeks_vs_timepoint_36weeks	1.27639	1.12421	0.289291	0.60917	1	0.35207	0.501704
ENSG00000161405	timepoint_12weeks_vs_timepoint_36weeks	0.850115	3.08348	0.0794224	0.314839	1	-0.234271	0.214319
ENSG00000161513	timepoint_12weeks_vs_timepoint_36weeks	1.18684	1.9671	0.161092	0.458356	1	0.247128	0.345215
ENSG00000161526	timepoint_12weeks_vs_timepoint_36weeks	0.841391	1.66982	0.196606	0.507164	1	-0.249151	0.393147
ENSG00000161533	timepoint_12weeks_vs_timepoint_36weeks	1.11339	1.86174	0.172757	0.475926	1	0.15496	0.361932
ENSG00000161542	timepoint_12weeks_vs_timepoint_36weeks	1.07074	4.6127	0.0319954	0.18754	1	0.0986069	0.113887
ENSG00000161544	timepoint_12weeks_vs_timepoint_36weeks	0.965633	0.0756465	0.783348	0.921966	1	-0.0504533	0.886796
ENSG00000161547	timepoint_12weeks_vs_timepoint_36weeks	1.30863	12.1708	0.00050835	0.0130147	0.158936	0.388053	0.00535544
ENSG00000161551	timepoint_12weeks_vs_timepoint_36weeks	1.22117	1.5199	0.217948	0.533011	1	0.288269	0.420265
ENSG00000161558	timepoint_12weeks_vs_timepoint_36weeks	1.31122	5.70366	0.0171296	0.12964	1	0.390907	0.0733479
ENSG00000161610	timepoint_12weeks_vs_timepoint_36weeks	1.0225	0.521938	0.470199	0.754493	1	0.0321017	0.667409
ENSG00000161618	timepoint_12weeks_vs_timepoint_36weeks	0.776245	10.8408	0.00103052	0.0212376	0.259353	-0.365416	0.00923149
ENSG00000161638	timepoint_12weeks_vs_timepoint_36weeks	0.924668	1.19541	0.274525	0.594221	1	-0.112993	0.486008
ENSG00000161640	timepoint_12weeks_vs_timepoint_36weeks	1.02862	0.0607249	0.805409	0.930812	1	0.0407035	0.899592
ENSG00000161642	timepoint_12weeks_vs_timepoint_36weeks	0.809319	6.80962	0.00921342	0.0883606	1	-0.30522	0.0471081
ENSG00000161643	timepoint_12weeks_vs_timepoint_36weeks	0.979631	0.202941	0.652463	0.860253	1	-0.0296893	0.804142
ENSG00000161647	timepoint_12weeks_vs_timepoint_36weeks	0.916633	1.31486	0.251814	0.570517	1	-0.125584	0.459989
ENSG00000161653	timepoint_12weeks_vs_timepoint_36weeks	1.08975	0.442048	0.506301	0.777907	1	0.123991	0.695943
ENSG00000161654	timepoint_12weeks_vs_timepoint_36weeks	1.15058	0.0551211	0.814432	0.934613	1	0.202366	0.905722
ENSG00000161671	timepoint_12weeks_vs_timepoint_36weeks	0.777632	5.05161	0.0248383	0.162185	1	-0.36284	0.0952936
ENSG00000161677	timepoint_12weeks_vs_timepoint_36weeks	0.849948	1.46848	0.225895	0.541895	1	-0.234554	0.429373
ENSG00000161682	timepoint_12weeks_vs_timepoint_36weeks	0.953866	0.160663	0.68864	0.878534	1	-0.0681417	0.827387
ENSG00000161692	timepoint_12weeks_vs_timepoint_36weeks	0.874992	0.018148	0.892867	0.963866	1	-0.192659	0.94881
ENSG00000161714	timepoint_12weeks_vs_timepoint_36weeks	1.15687	2.82393	0.0932069	0.34423	1	0.210223	0.239453
ENSG00000161791	timepoint_12weeks_vs_timepoint_36weeks	1.2987	1.76588	0.184221	0.490857	1	0.377069	0.376768
ENSG00000161800	timepoint_12weeks_vs_timepoint_36weeks	0.637078	1.20817	0.271982	0.59153	1	-0.650458	0.483643
ENSG00000161813	timepoint_12weeks_vs_timepoint_36weeks	0.838358	1.57464	0.209851	0.523878	1	-0.254361	0.40982
ENSG00000161835	timepoint_12weeks_vs_timepoint_36weeks	1.42326	4.93187	0.0266076	0.168594	1	0.509199	0.10003
ENSG00000161847	timepoint_12weeks_vs_timepoint_36weeks	1.58357	6.11048	0.0136174	0.112505	1	0.663177	0.0620431
ENSG00000161888	timepoint_12weeks_vs_timepoint_36weeks	0.807841	0.117269	0.732093	0.899441	1	-0.307857	0.85557
ENSG00000161904	timepoint_12weeks_vs_timepoint_36weeks	1.15093	1.76634	0.184164	0.490775	1	0.202795	0.376734
ENSG00000161905	timepoint_12weeks_vs_timepoint_36weeks	1.11155	0.0099562	0.92054	0.972908	1	0.152567	0.962451
ENSG00000161911	timepoint_12weeks_vs_timepoint_36weeks	1.10002	0.637883	0.424684	0.723901	1	0.137536	0.630171
ENSG00000161912	timepoint_12weeks_vs_timepoint_36weeks	1.41248	6.94772	0.00853331	0.0841893	1	0.498227	0.0445255
ENSG00000161914	timepoint_12weeks_vs_timepoint_36weeks	1.54258	18.7449	1.66e-05	0.00100545	0.0122785	0.625347	0.00034213
ENSG00000161920	timepoint_12weeks_vs_timepoint_36weeks	0.834792	2.81653	0.0936358	0.345148	1	-0.260511	0.240151
ENSG00000161921	timepoint_12weeks_vs_timepoint_36weeks	1.09733	0.465584	0.495197	0.771099	1	0.134001	0.68726
ENSG00000161929	timepoint_12weeks_vs_timepoint_36weeks	0.880038	0.127226	0.721407	0.89404	1	-0.184362	0.848719
ENSG00000161944	timepoint_12weeks_vs_timepoint_36weeks	1.09339	0.589714	0.442726	0.736341	1	0.128805	0.645455
ENSG00000161955	timepoint_12weeks_vs_timepoint_36weeks	1.16101	1.76344	0.184524	0.491384	1	0.215375	0.377093
ENSG00000161956	timepoint_12weeks_vs_timepoint_36weeks	1.22603	1.76297	0.184583	0.491437	1	0.293989	0.377138
ENSG00000161960	timepoint_12weeks_vs_timepoint_36weeks	0.981699	0.0256258	0.872853	0.956823	1	-0.0266471	0.937803
ENSG00000161970	timepoint_12weeks_vs_timepoint_36weeks	0.501202	52.7674	7.98e-13	9.01e-10	1.1e-08	-0.996535	1.85e-10
ENSG00000161980	timepoint_12weeks_vs_timepoint_36weeks	0.595889	21.3356	4.4e-06	0.00034741	0.00424257	-0.746883	0.00011335
ENSG00000161981	timepoint_12weeks_vs_timepoint_36weeks	0.73658	6.00961	0.0144124	0.1165	1	-0.441086	0.0648643
ENSG00000161996	timepoint_12weeks_vs_timepoint_36weeks	1.34556	6.34604	0.0119321	0.103845	1	0.42821	0.0566828
ENSG00000161999	timepoint_12weeks_vs_timepoint_36weeks	1.01325	0.587206	0.443697	0.737023	1	0.0189858	0.646271
ENSG00000162004	timepoint_12weeks_vs_timepoint_36weeks	1.10329	0.558189	0.455181	0.745383	1	0.141816	0.656022
ENSG00000162032	timepoint_12weeks_vs_timepoint_36weeks	1.80618	20.2286	7.75e-06	0.00055202	0.00674129	0.852939	0.0001816
ENSG00000162062	timepoint_12weeks_vs_timepoint_36weeks	0.911822	2.28312	0.13113	0.411317	1	-0.133176	0.300945
ENSG00000162063	timepoint_12weeks_vs_timepoint_36weeks	1.16498	1.01253	0.31456	0.633777	1	0.220307	0.528789
ENSG00000162065	timepoint_12weeks_vs_timepoint_36weeks	1.45029	11.0971	0.00089891	0.019248	0.235056	0.536341	0.00829151
ENSG00000162066	timepoint_12weeks_vs_timepoint_36weeks	0.991996	0.00036701	0.98472	0.995418	1	-0.0115939	0.992894
ENSG00000162069	timepoint_12weeks_vs_timepoint_36weeks	1.02315	0.00597096	0.938424	0.979759	1	0.033019	0.971755
ENSG00000162073	timepoint_12weeks_vs_timepoint_36weeks	0.864279	2.23946	0.134869	0.417836	1	-0.210431	0.307168
ENSG00000162076	timepoint_12weeks_vs_timepoint_36weeks	1.54552	11.9635	0.00056732	0.0140716	0.171842	0.628092	0.00581552
ENSG00000162078	timepoint_12weeks_vs_timepoint_36weeks	0.803322	2.29328	0.130277	0.409901	1	-0.31595	0.299609
ENSG00000162086	timepoint_12weeks_vs_timepoint_36weeks	1.34391	8.27817	0.00410482	0.0528091	0.644903	0.42644	0.026116
ENSG00000162104	timepoint_12weeks_vs_timepoint_36weeks	1.1231	0.227637	0.633394	0.850567	1	0.167492	0.790053
ENSG00000162129	timepoint_12weeks_vs_timepoint_36weeks	1.34401	8.90983	0.00291112	0.042424	0.518081	0.426548	0.0202755
ENSG00000162139	timepoint_12weeks_vs_timepoint_36weeks	1.36328	7.21955	0.00734089	0.0763451	0.932324	0.447081	0.0397011
ENSG00000162144	timepoint_12weeks_vs_timepoint_36weeks	0.737408	9.93511	0.00167382	0.0293721	0.358691	-0.439465	0.0132847
ENSG00000162148	timepoint_12weeks_vs_timepoint_36weeks	1.12145	0.380873	0.537288	0.796542	1	0.165368	0.72051
ENSG00000162174	timepoint_12weeks_vs_timepoint_36weeks	0.986224	0.00587714	0.938909	0.979939	1	-0.0200132	0.971966
ENSG00000162188	timepoint_12weeks_vs_timepoint_36weeks	0.818369	3.49803	0.0617578	0.273963	1	-0.289177	0.180312
ENSG00000162191	timepoint_12weeks_vs_timepoint_36weeks	1.11379	1.85786	0.173204	0.476582	1	0.15548	0.362626
ENSG00000162194	timepoint_12weeks_vs_timepoint_36weeks	1.01379	0.00384472	0.950572	0.983908	1	0.0197638	0.977358
ENSG00000162222	timepoint_12weeks_vs_timepoint_36weeks	1.28783	6.18628	0.0130499	0.109767	1	0.364944	0.0603038
ENSG00000162227	timepoint_12weeks_vs_timepoint_36weeks	1.25678	6.79155	0.00930645	0.0889657	1	0.329735	0.047442
ENSG00000162231	timepoint_12weeks_vs_timepoint_36weeks	1.94021	43.8956	5.87e-11	3.1e-08	3.79e-07	0.956209	7.42e-09
ENSG00000162236	timepoint_12weeks_vs_timepoint_36weeks	2.10047	51.6363	1.38e-12	1.38e-09	1.69e-08	1.07071	2.88e-10
ENSG00000162241	timepoint_12weeks_vs_timepoint_36weeks	1.11417	2.50996	0.113471	0.381476	1	0.15597	0.273548
ENSG00000162244	timepoint_12weeks_vs_timepoint_36weeks	0.527173	41.4247	1.97e-10	8.44e-08	1.03e-06	-0.923651	2.08e-08
ENSG00000162298	timepoint_12weeks_vs_timepoint_36weeks	1.19778	7.5887	0.00598895	0.0671919	0.820546	0.260369	0.0341764
ENSG00000162300	timepoint_12weeks_vs_timepoint_36weeks	0.956947	0.0725274	0.787752	0.92384	1	-0.0634895	0.889216
ENSG00000162302	timepoint_12weeks_vs_timepoint_36weeks	0.800109	4.34592	0.0373718	0.2056	1	-0.321732	0.12714
ENSG00000162337	timepoint_12weeks_vs_timepoint_36weeks	1.12505	0.668647	0.413735	0.715843	1	0.169989	0.621031
ENSG00000162341	timepoint_12weeks_vs_timepoint_36weeks	1.01828	0.00257403	0.959548	0.987039	1	0.0261397	0.981603
ENSG00000162366	timepoint_12weeks_vs_timepoint_36weeks	1.17618	3.59995	0.0580929	0.26443	1	0.234106	0.17261
ENSG00000162367	timepoint_12weeks_vs_timepoint_36weeks	1.15123	1.15185	0.283443	0.60312	1	0.203172	0.495552
ENSG00000162368	timepoint_12weeks_vs_timepoint_36weeks	0.664289	22.3475	2.63e-06	0.00022882	0.00279433	-0.590117	7.32e-05
ENSG00000162373	timepoint_12weeks_vs_timepoint_36weeks	1.19421	1.65097	0.199149	0.510496	1	0.256057	0.396451
ENSG00000162377	timepoint_12weeks_vs_timepoint_36weeks	0.94484	0.0131197	0.908833	0.969428	1	-0.0818577	0.956918
ENSG00000162378	timepoint_12weeks_vs_timepoint_36weeks	0.709331	14.4652	0.00015215	0.00546649	0.0667566	-0.495468	0.00205483
ENSG00000162383	timepoint_12weeks_vs_timepoint_36weeks	0.99494	0.0243634	0.875998	0.95778	1	-0.0073192	0.9391
ENSG00000162384	timepoint_12weeks_vs_timepoint_36weeks	1.17297	1.37186	0.241795	0.559529	1	0.230167	0.448188
ENSG00000162385	timepoint_12weeks_vs_timepoint_36weeks	0.799424	3.15437	0.0760529	0.307754	1	-0.322968	0.208349
ENSG00000162390	timepoint_12weeks_vs_timepoint_36weeks	0.804395	1.28992	0.256357	0.575075	1	-0.314024	0.465538
ENSG00000162396	timepoint_12weeks_vs_timepoint_36weeks	1.36975	4.0184	0.0452977	0.229107	1	0.453914	0.145376
ENSG00000162398	timepoint_12weeks_vs_timepoint_36weeks	0.910903	0.127058	0.721583	0.894101	1	-0.134631	0.848821
ENSG00000162402	timepoint_12weeks_vs_timepoint_36weeks	1.12521	2.9796	0.0846545	0.326546	1	0.170199	0.224339
ENSG00000162407	timepoint_12weeks_vs_timepoint_36weeks	1.04936	0.288423	0.591362	0.828101	1	0.0695045	0.759257
ENSG00000162408	timepoint_12weeks_vs_timepoint_36weeks	1.31076	4.49566	0.034247	0.195169	1	0.390401	0.119373
ENSG00000162413	timepoint_12weeks_vs_timepoint_36weeks	1.23382	5.35707	0.0208568	0.146284	1	0.303131	0.0842057
ENSG00000162415	timepoint_12weeks_vs_timepoint_36weeks	0.833911	1.33113	0.248902	0.567625	1	-0.262034	0.456798
ENSG00000162419	timepoint_12weeks_vs_timepoint_36weeks	1.19368	3.1861	0.074595	0.304219	1	0.255417	0.205472
ENSG00000162426	timepoint_12weeks_vs_timepoint_36weeks	1.04191	1.85112	0.173985	0.477668	1	0.059227	0.363695
ENSG00000162430	timepoint_12weeks_vs_timepoint_36weeks	0.721199	14.1655	0.00017798	0.00614971	0.0751002	-0.471531	0.00233253
ENSG00000162433	timepoint_12weeks_vs_timepoint_36weeks	0.961289	0.165077	0.684618	0.876608	1	-0.056958	0.825189
ENSG00000162434	timepoint_12weeks_vs_timepoint_36weeks	0.907782	0.0148126	0.903158	0.967582	1	-0.139581	0.954412
ENSG00000162437	timepoint_12weeks_vs_timepoint_36weeks	1.07264	0.447974	0.503466	0.776189	1	0.101162	0.693864
ENSG00000162438	timepoint_12weeks_vs_timepoint_36weeks	0.7527	5.82999	0.0159486	0.123967	1	-0.409853	0.0697119
ENSG00000162441	timepoint_12weeks_vs_timepoint_36weeks	1.33833	4.10316	0.0430901	0.222739	1	0.420433	0.140203
ENSG00000162444	timepoint_12weeks_vs_timepoint_36weeks	0.831497	3.73751	0.0535088	0.252302	1	-0.266217	0.163056
ENSG00000162461	timepoint_12weeks_vs_timepoint_36weeks	1.42962	4.85571	0.0278008	0.172856	1	0.515632	0.103076
ENSG00000162482	timepoint_12weeks_vs_timepoint_36weeks	1.0415	1.5162	0.218509	0.533773	1	0.0586643	0.421048
ENSG00000162490	timepoint_12weeks_vs_timepoint_36weeks	0.773644	0.138311	0.710051	0.88882	1	-0.370259	0.84191
ENSG00000162496	timepoint_12weeks_vs_timepoint_36weeks	1.03459	0.0124754	0.911091	0.97013	1	0.0490638	0.957893
ENSG00000162511	timepoint_12weeks_vs_timepoint_36weeks	1.10728	1.50989	0.219469	0.534839	1	0.147021	0.421987
ENSG00000162512	timepoint_12weeks_vs_timepoint_36weeks	1.11955	2.0999	0.147648	0.438254	1	0.162916	0.326362
ENSG00000162517	timepoint_12weeks_vs_timepoint_36weeks	1.0379	0.0101924	0.919606	0.972524	1	0.0536716	0.961949
ENSG00000162520	timepoint_12weeks_vs_timepoint_36weeks	0.797005	13.409	0.00026464	0.00821904	0.100371	-0.32734	0.00319161
ENSG00000162521	timepoint_12weeks_vs_timepoint_36weeks	1.93335	33.0513	1.22e-08	2.72e-06	3.32e-05	0.951106	7.62e-07
ENSG00000162522	timepoint_12weeks_vs_timepoint_36weeks	1.04304	0.0738883	0.785818	0.923046	1	0.0607985	0.888277
ENSG00000162542	timepoint_12weeks_vs_timepoint_36weeks	1.1384	0.230869	0.630994	0.849214	1	0.187004	0.788261
ENSG00000162543	timepoint_12weeks_vs_timepoint_36weeks	1.35006	8.42862	0.00378148	0.0501412	0.612324	0.433024	0.0246255
ENSG00000162545	timepoint_12weeks_vs_timepoint_36weeks	0.916476	0.0007838	0.977671	0.992931	1	-0.125831	0.98987
ENSG00000162551	timepoint_12weeks_vs_timepoint_36weeks	1.05216	0.169416	0.680727	0.874984	1	0.0733499	0.823249
ENSG00000162572	timepoint_12weeks_vs_timepoint_36weeks	1.29888	5.06048	0.0247121	0.161819	1	0.377263	0.0950226
ENSG00000162576	timepoint_12weeks_vs_timepoint_36weeks	1.06401	1.60708	0.205222	0.517998	1	0.0895061	0.40388
ENSG00000162585	timepoint_12weeks_vs_timepoint_36weeks	0.816394	1.60204	0.205933	0.518846	1	-0.292663	0.404814
ENSG00000162591	timepoint_12weeks_vs_timepoint_36weeks	1.10769	1.10045	0.294441	0.614267	1	0.14755	0.507328
ENSG00000162594	timepoint_12weeks_vs_timepoint_36weeks	0.983464	0.00143358	0.969805	0.990366	1	-0.0240562	0.985669
ENSG00000162598	timepoint_12weeks_vs_timepoint_36weeks	0.871757	10.6053	0.00116871	0.0231683	0.28293	-0.198003	0.0101815
ENSG00000162599	timepoint_12weeks_vs_timepoint_36weeks	1.08361	1.64053	0.200574	0.51228	1	0.115844	0.39823
ENSG00000162600	timepoint_12weeks_vs_timepoint_36weeks	0.834814	2.50332	0.113949	0.382377	1	-0.260473	0.274236
ENSG00000162601	timepoint_12weeks_vs_timepoint_36weeks	1.09909	0.525422	0.468722	0.753546	1	0.136303	0.666561
ENSG00000162604	timepoint_12weeks_vs_timepoint_36weeks	1.25068	7.86314	0.00515101	0.0609957	0.744878	0.322715	0.0306392
ENSG00000162607	timepoint_12weeks_vs_timepoint_36weeks	1.03125	0.00060026	0.980459	0.994082	1	0.0443897	0.990987
ENSG00000162613	timepoint_12weeks_vs_timepoint_36weeks	1.50965	13.1707	0.00029997	0.00899233	0.109814	0.594219	0.00353833
ENSG00000162614	timepoint_12weeks_vs_timepoint_36weeks	0.959479	0.12252	0.726397	0.896349	1	-0.0596772	0.85161
ENSG00000162616	timepoint_12weeks_vs_timepoint_36weeks	0.85154	1.50702	0.219907	0.535329	1	-0.231854	0.422488
ENSG00000162620	timepoint_12weeks_vs_timepoint_36weeks	0.6258	7.80791	0.00530945	0.0622066	0.759666	-0.676227	0.031349
ENSG00000162623	timepoint_12weeks_vs_timepoint_36weeks	0.793253	0.697282	0.403914	0.708819	1	-0.334147	0.612739
ENSG00000162627	timepoint_12weeks_vs_timepoint_36weeks	0.938894	1.41846	0.233963	0.550643	1	-0.0909662	0.438836
ENSG00000162630	timepoint_12weeks_vs_timepoint_36weeks	0.728915	0.920487	0.337598	0.654263	1	-0.456177	0.551042
ENSG00000162636	timepoint_12weeks_vs_timepoint_36weeks	1.33442	2.48234	0.115473	0.38518	1	0.416209	0.276753
ENSG00000162639	timepoint_12weeks_vs_timepoint_36weeks	1.51934	13.7534	0.00022087	0.00719804	0.0879023	0.603441	0.00276815
ENSG00000162642	timepoint_12weeks_vs_timepoint_36weeks	0.813066	3.80359	0.0514448	0.246689	1	-0.298555	0.158537
ENSG00000162645	timepoint_12weeks_vs_timepoint_36weeks	0.84053	4.30444	0.0382893	0.208484	1	-0.25063	0.12939
ENSG00000162650	timepoint_12weeks_vs_timepoint_36weeks	1.84404	8.57453	0.00349267	0.0476594	0.582015	0.88287	0.0232097
ENSG00000162654	timepoint_12weeks_vs_timepoint_36weeks	0.697135	6.63446	0.0101568	0.0939388	1	-0.52049	0.0503588
ENSG00000162664	timepoint_12weeks_vs_timepoint_36weeks	0.943296	0.00084164	0.976862	0.992599	1	-0.0842182	0.989423
ENSG00000162676	timepoint_12weeks_vs_timepoint_36weeks	0.935228	3.60381	0.0579587	0.264112	1	-0.09661	0.172353
ENSG00000162688	timepoint_12weeks_vs_timepoint_36weeks	0.804097	1.82342	0.177237	0.481762	1	-0.314558	0.367554
ENSG00000162694	timepoint_12weeks_vs_timepoint_36weeks	1.52253	8.73177	0.00320651	0.0451277	0.551098	0.606467	0.0217523
ENSG00000162695	timepoint_12weeks_vs_timepoint_36weeks	1.08714	1.36474	0.243018	0.560807	1	0.120543	0.449584
ENSG00000162702	timepoint_12weeks_vs_timepoint_36weeks	1.22647	4.41131	0.0359719	0.201051	1	0.294517	0.123827
ENSG00000162704	timepoint_12weeks_vs_timepoint_36weeks	0.84325	2.663	0.103047	0.363143	1	-0.245968	0.256508
ENSG00000162711	timepoint_12weeks_vs_timepoint_36weeks	0.991914	0.0494265	0.824113	0.938353	1	-0.0117129	0.910544
ENSG00000162714	timepoint_12weeks_vs_timepoint_36weeks	0.779637	4.43646	0.0354483	0.199242	1	-0.359126	0.122427
ENSG00000162722	timepoint_12weeks_vs_timepoint_36weeks	1.16456	1.01546	0.313862	0.633047	1	0.21978	0.52794
ENSG00000162729	timepoint_12weeks_vs_timepoint_36weeks	1.18371	2.20319	0.138067	0.422921	1	0.243317	0.312109
ENSG00000162734	timepoint_12weeks_vs_timepoint_36weeks	0.901659	1.9082	0.167497	0.468005	1	-0.149346	0.354542
ENSG00000162735	timepoint_12weeks_vs_timepoint_36weeks	1.40086	7.65575	0.00577218	0.0655126	0.800038	0.486313	0.0332745
ENSG00000162736	timepoint_12weeks_vs_timepoint_36weeks	1.02064	0.157302	0.691745	0.879804	1	0.0294715	0.828738
ENSG00000162739	timepoint_12weeks_vs_timepoint_36weeks	0.841543	2.85844	0.0912328	0.340502	1	-0.24889	0.236187
ENSG00000162745	timepoint_12weeks_vs_timepoint_36weeks	0.89954	0.664839	0.415067	0.71686	1	-0.152741	0.622039
ENSG00000162746	timepoint_12weeks_vs_timepoint_36weeks	1.09845	2.06734	0.150823	0.443135	1	0.135468	0.330735
ENSG00000162747	timepoint_12weeks_vs_timepoint_36weeks	1.28962	3.2714	0.0708225	0.295884	1	0.366948	0.198852
ENSG00000162755	timepoint_12weeks_vs_timepoint_36weeks	0.912249	0.306085	0.580226	0.821625	1	-0.132501	0.751702
ENSG00000162757	timepoint_12weeks_vs_timepoint_36weeks	1.02565	0.00372081	0.951374	0.984219	1	0.0365411	0.977675
ENSG00000162769	timepoint_12weeks_vs_timepoint_36weeks	1.13449	2.80761	0.0941562	0.346283	1	0.182044	0.241102
ENSG00000162772	timepoint_12weeks_vs_timepoint_36weeks	0.771275	3.06955	0.0801031	0.316284	1	-0.374682	0.215524
ENSG00000162775	timepoint_12weeks_vs_timepoint_36weeks	0.875727	0.00196159	0.964683	0.988728	1	-0.191448	0.983749
ENSG00000162777	timepoint_12weeks_vs_timepoint_36weeks	1.11606	0.874489	0.34996	0.664468	1	0.158409	0.562824
ENSG00000162779	timepoint_12weeks_vs_timepoint_36weeks	1.02718	0.0109788	0.916574	0.97175	1	0.0386849	0.960609
ENSG00000162783	timepoint_12weeks_vs_timepoint_36weeks	1.20368	6.3311	0.0120323	0.104467	1	0.267456	0.0570436
ENSG00000162804	timepoint_12weeks_vs_timepoint_36weeks	1.14342	0.98623	0.320925	0.639789	1	0.193354	0.534857
ENSG00000162813	timepoint_12weeks_vs_timepoint_36weeks	0.74034	3.78715	0.0519504	0.248037	1	-0.433741	0.159774
ENSG00000162817	timepoint_12weeks_vs_timepoint_36weeks	1.13176	1.02433	0.311759	0.631112	1	0.178564	0.525723
ENSG00000162819	timepoint_12weeks_vs_timepoint_36weeks	0.777675	3.26697	0.071013	0.296264	1	-0.362762	0.19909
ENSG00000162825	timepoint_12weeks_vs_timepoint_36weeks	1.12903	1.1256	0.288994	0.608976	1	0.175085	0.501576
ENSG00000162836	timepoint_12weeks_vs_timepoint_36weeks	1.38821	6.55616	0.0106101	0.0966825	1	0.473226	0.0521122
ENSG00000162851	timepoint_12weeks_vs_timepoint_36weeks	0.692573	2.00381	0.157241	0.452225	1	-0.529961	0.339505
ENSG00000162852	timepoint_12weeks_vs_timepoint_36weeks	0.643343	26.5382	3.16e-07	4.07e-05	0.00049756	-0.636339	1.21e-05
ENSG00000162869	timepoint_12weeks_vs_timepoint_36weeks	1.25976	2.69361	0.101092	0.359391	1	0.333145	0.253382
ENSG00000162873	timepoint_12weeks_vs_timepoint_36weeks	0.94621	0.709893	0.399697	0.705365	1	-0.0797678	0.608796
ENSG00000162877	timepoint_12weeks_vs_timepoint_36weeks	0.756332	15.5434	8.67e-05	0.00361728	0.0441742	-0.402909	0.00131344
ENSG00000162881	timepoint_12weeks_vs_timepoint_36weeks	1.23117	2.97797	0.0847395	0.326695	1	0.300025	0.22447
ENSG00000162882	timepoint_12weeks_vs_timepoint_36weeks	1.03341	0.174945	0.675851	0.872407	1	0.0474155	0.819979
ENSG00000162885	timepoint_12weeks_vs_timepoint_36weeks	1.33838	0.515637	0.47289	0.756394	1	0.42049	0.669673
ENSG00000162889	timepoint_12weeks_vs_timepoint_36weeks	1.1246	3.50076	0.0616565	0.273683	1	0.169412	0.180156
ENSG00000162892	timepoint_12weeks_vs_timepoint_36weeks	0.923333	0.881107	0.348144	0.663074	1	-0.115076	0.561
ENSG00000162894	timepoint_12weeks_vs_timepoint_36weeks	0.931095	0.00017572	0.989427	0.997115	1	-0.103	0.995482
ENSG00000162909	timepoint_12weeks_vs_timepoint_36weeks	0.900438	0.0661254	0.797121	0.927683	1	-0.151301	0.894742
ENSG00000162910	timepoint_12weeks_vs_timepoint_36weeks	1.14938	0.647036	0.421381	0.721471	1	0.200854	0.627165
ENSG00000162913	timepoint_12weeks_vs_timepoint_36weeks	1.19029	5.39797	0.0203764	0.144216	1	0.251315	0.0829419
ENSG00000162923	timepoint_12weeks_vs_timepoint_36weeks	1.67315	19.4806	1.14e-05	0.00074698	0.00912211	0.74257	0.00024957
ENSG00000162924	timepoint_12weeks_vs_timepoint_36weeks	1.43518	13.2043	0.0002947	0.00887457	0.108376	0.521235	0.00348498
ENSG00000162927	timepoint_12weeks_vs_timepoint_36weeks	1.07432	0.114234	0.735451	0.900823	1	0.103418	0.857366
ENSG00000162928	timepoint_12weeks_vs_timepoint_36weeks	0.912298	0.178226	0.673	0.871103	1	-0.132422	0.818276
ENSG00000162929	timepoint_12weeks_vs_timepoint_36weeks	1.05592	0.938896	0.332815	0.649973	1	0.078503	0.546655
ENSG00000162931	timepoint_12weeks_vs_timepoint_36weeks	0.919295	1.51542	0.218627	0.533939	1	-0.1214	0.421104
ENSG00000162946	timepoint_12weeks_vs_timepoint_36weeks	0.737236	6.67573	0.00992598	0.0926764	1	-0.439802	0.0496194
ENSG00000162949	timepoint_12weeks_vs_timepoint_36weeks	0.973161	0.0252086	0.873883	0.957228	1	-0.0392494	0.938373
ENSG00000162959	timepoint_12weeks_vs_timepoint_36weeks	1.08445	0.629635	0.427693	0.726211	1	0.116963	0.632352
ENSG00000162961	timepoint_12weeks_vs_timepoint_36weeks	0.572378	22.3411	2.64e-06	0.00022921	0.00279916	-0.804961	7.34e-05
ENSG00000162971	timepoint_12weeks_vs_timepoint_36weeks	1.15377	0.848191	0.357305	0.670801	1	0.206354	0.56998
ENSG00000162972	timepoint_12weeks_vs_timepoint_36weeks	0.757871	2.253	0.133697	0.415766	1	-0.399976	0.305163
ENSG00000162976	timepoint_12weeks_vs_timepoint_36weeks	0.950923	0.00372602	0.95134	0.984206	1	-0.0725989	0.977675
ENSG00000162980	timepoint_12weeks_vs_timepoint_36weeks	0.5935	27.3369	2.11e-07	2.92e-05	0.00035609	-0.752679	8.63e-06
ENSG00000162994	timepoint_12weeks_vs_timepoint_36weeks	0.95213	0.0018993	0.965248	0.988802	1	-0.0707697	0.983853
ENSG00000162997	timepoint_12weeks_vs_timepoint_36weeks	1.16927	1.54153	0.214705	0.529454	1	0.225611	0.416146
ENSG00000162999	timepoint_12weeks_vs_timepoint_36weeks	0.651575	7.35212	0.00682267	0.0729379	0.890715	-0.617997	0.0375752
ENSG00000163001	timepoint_12weeks_vs_timepoint_36weeks	0.75883	6.67982	0.00990342	0.0925192	1	-0.398152	0.0495197
ENSG00000163002	timepoint_12weeks_vs_timepoint_36weeks	0.926873	0.0761994	0.782577	0.921694	1	-0.109556	0.886573
ENSG00000163006	timepoint_12weeks_vs_timepoint_36weeks	0.667914	2.53305	0.111827	0.378517	1	-0.582266	0.270772
ENSG00000163013	timepoint_12weeks_vs_timepoint_36weeks	1.81744	11.5465	0.00070777	0.0164027	0.20031	0.861909	0.00691822
ENSG00000163026	timepoint_12weeks_vs_timepoint_36weeks	1.12798	5.6097	0.0180662	0.133881	1	0.173739	0.0760953
ENSG00000163029	timepoint_12weeks_vs_timepoint_36weeks	1.03146	0.677161	0.410778	0.713574	1	0.0446882	0.618368
ENSG00000163041	timepoint_12weeks_vs_timepoint_36weeks	1.04927	0.239319	0.624814	0.845996	1	0.0693915	0.783509
ENSG00000163050	timepoint_12weeks_vs_timepoint_36weeks	1.07118	0.773419	0.37939	0.688559	1	0.0992049	0.590281
ENSG00000163053	timepoint_12weeks_vs_timepoint_36weeks	1.02364	1.14512	0.284853	0.604547	1	0.0337112	0.496909
ENSG00000163069	timepoint_12weeks_vs_timepoint_36weeks	0.995408	0.559625	0.454602	0.744896	1	-0.0066396	0.65561
ENSG00000163082	timepoint_12weeks_vs_timepoint_36weeks	1.18367	1.43681	0.230964	0.54752	1	0.243261	0.435466
ENSG00000163083	timepoint_12weeks_vs_timepoint_36weeks	0.815526	0.612098	0.434199	0.730484	1	-0.294198	0.638231
ENSG00000163092	timepoint_12weeks_vs_timepoint_36weeks	1.01461	0.674123	0.41183	0.714494	1	0.020927	0.619505
ENSG00000163093	timepoint_12weeks_vs_timepoint_36weeks	1.11925	3.15156	0.0761834	0.308072	1	0.162536	0.208524
ENSG00000163104	timepoint_12weeks_vs_timepoint_36weeks	1.2303	5.44337	0.0198565	0.141992	1	0.299012	0.0815308
ENSG00000163106	timepoint_12weeks_vs_timepoint_36weeks	1.22243	5.00106	0.0255698	0.165006	1	0.289748	0.097248
ENSG00000163110	timepoint_12weeks_vs_timepoint_36weeks	1.01167	5.12e-05	0.994295	0.998233	1	0.0167372	0.997374
ENSG00000163121	timepoint_12weeks_vs_timepoint_36weeks	0.912483	1.44995	0.228844	0.544999	1	-0.132131	0.43264
ENSG00000163125	timepoint_12weeks_vs_timepoint_36weeks	0.944815	0.114025	0.735684	0.900988	1	-0.0818956	0.857425
ENSG00000163126	timepoint_12weeks_vs_timepoint_36weeks	1.30483	4.56188	0.0329535	0.190826	1	0.383857	0.116242
ENSG00000163131	timepoint_12weeks_vs_timepoint_36weeks	1.21266	7.00291	0.00827611	0.0824225	1	0.278175	0.0434121
ENSG00000163138	timepoint_12weeks_vs_timepoint_36weeks	0.839778	0.300711	0.58357	0.82358	1	-0.25192	0.753931
ENSG00000163141	timepoint_12weeks_vs_timepoint_36weeks	1.23733	1.48563	0.223208	0.539279	1	0.307225	0.42661
ENSG00000163154	timepoint_12weeks_vs_timepoint_36weeks	1.20141	5.35398	0.0208936	0.146478	1	0.264723	0.0842985
ENSG00000163155	timepoint_12weeks_vs_timepoint_36weeks	1.58066	14.7695	0.00012979	0.00487231	0.0595005	0.660529	0.00180596
ENSG00000163156	timepoint_12weeks_vs_timepoint_36weeks	0.70354	9.86104	0.00174181	0.0301997	0.368798	-0.507295	0.013663
ENSG00000163157	timepoint_12weeks_vs_timepoint_36weeks	0.920088	1.15711	0.282346	0.601866	1	-0.120156	0.494046
ENSG00000163159	timepoint_12weeks_vs_timepoint_36weeks	1.16609	2.95846	0.0857642	0.328894	1	0.221674	0.226515
ENSG00000163161	timepoint_12weeks_vs_timepoint_36weeks	1.48572	17.7805	2.72e-05	0.00149017	0.0181979	0.571163	0.00051211
ENSG00000163162	timepoint_12weeks_vs_timepoint_36weeks	1.0802	0.512833	0.474096	0.7574	1	0.111302	0.670775
ENSG00000163166	timepoint_12weeks_vs_timepoint_36weeks	1.0986	1.91834	0.166374	0.466489	1	0.135666	0.353079
ENSG00000163170	timepoint_12weeks_vs_timepoint_36weeks	0.971317	0.190242	0.662817	0.86528	1	-0.0419862	0.811869
ENSG00000163171	timepoint_12weeks_vs_timepoint_36weeks	0.972478	0.128472	0.720104	0.893367	1	-0.0402627	0.848034
ENSG00000163191	timepoint_12weeks_vs_timepoint_36weeks	1.0373	0.0836492	0.772477	0.91732	1	0.0528311	0.879613
ENSG00000163214	timepoint_12weeks_vs_timepoint_36weeks	1.01008	0.166137	0.683663	0.876177	1	0.0144717	0.824829
ENSG00000163219	timepoint_12weeks_vs_timepoint_36weeks	1.11939	1.2041	0.272789	0.592367	1	0.162715	0.484255
ENSG00000163220	timepoint_12weeks_vs_timepoint_36weeks	0.779795	4.32803	0.0377647	0.206824	1	-0.358833	0.128031
ENSG00000163221	timepoint_12weeks_vs_timepoint_36weeks	1.01199	0.0288631	0.865133	0.954239	1	0.0171973	0.933649
ENSG00000163235	timepoint_12weeks_vs_timepoint_36weeks	1.20827	0.152726	0.696034	0.881948	1	0.272942	0.832111
ENSG00000163249	timepoint_12weeks_vs_timepoint_36weeks	0.943761	0.574553	0.448649	0.740697	1	-0.0835062	0.650663
ENSG00000163251	timepoint_12weeks_vs_timepoint_36weeks	0.850822	1.57282	0.210115	0.524109	1	-0.23307	0.410056
ENSG00000163257	timepoint_12weeks_vs_timepoint_36weeks	1.14698	0.938622	0.332886	0.650039	1	0.197842	0.546655
ENSG00000163263	timepoint_12weeks_vs_timepoint_36weeks	0.935686	0.9767	0.323274	0.641959	1	-0.0959036	0.537248
ENSG00000163281	timepoint_12weeks_vs_timepoint_36weeks	0.966817	0.43138	0.511476	0.781406	1	-0.0486858	0.700702
ENSG00000163291	timepoint_12weeks_vs_timepoint_36weeks	1.20626	1.26105	0.261744	0.580867	1	0.270544	0.471921
ENSG00000163293	timepoint_12weeks_vs_timepoint_36weeks	0.912908	0.8602	0.353925	0.66785	1	-0.131459	0.567177
ENSG00000163297	timepoint_12weeks_vs_timepoint_36weeks	1.04179	0.102276	0.749188	0.907237	1	0.0590663	0.865626
ENSG00000163312	timepoint_12weeks_vs_timepoint_36weeks	0.966576	0.117582	0.73175	0.899252	1	-0.0490454	0.855329
ENSG00000163319	timepoint_12weeks_vs_timepoint_36weeks	0.581587	32.1809	1.88e-08	3.86e-06	4.71e-05	-0.781934	1.1e-06
ENSG00000163320	timepoint_12weeks_vs_timepoint_36weeks	1.01397	0.00135733	0.970619	0.99057	1	0.0200156	0.98607
ENSG00000163322	timepoint_12weeks_vs_timepoint_36weeks	0.764507	8.61485	0.00341689	0.0469938	0.573887	-0.387398	0.0228435
ENSG00000163328	timepoint_12weeks_vs_timepoint_36weeks	1.31489	8.61502	0.0034166	0.0469938	0.573887	0.39494	0.0228435
ENSG00000163344	timepoint_12weeks_vs_timepoint_36weeks	0.758328	5.04002	0.025004	0.162843	1	-0.399105	0.0957732
ENSG00000163346	timepoint_12weeks_vs_timepoint_36weeks	0.853733	2.41341	0.120643	0.394046	1	-0.228143	0.284847
ENSG00000163348	timepoint_12weeks_vs_timepoint_36weeks	1.79778	25.0921	6.55e-07	7.44e-05	0.00090856	0.846214	2.22e-05
ENSG00000163349	timepoint_12weeks_vs_timepoint_36weeks	0.842858	4.35994	0.0370669	0.2046	1	-0.246639	0.126553
ENSG00000163354	timepoint_12weeks_vs_timepoint_36weeks	1.02457	3.61416	0.0576007	0.263074	1	0.0350231	0.171581
ENSG00000163359	timepoint_12weeks_vs_timepoint_36weeks	0.898154	1.43015	0.232047	0.548648	1	-0.154966	0.436828
ENSG00000163374	timepoint_12weeks_vs_timepoint_36weeks	1.10243	1.16543	0.280623	0.600437	1	0.140681	0.492313
ENSG00000163376	timepoint_12weeks_vs_timepoint_36weeks	0.71031	3.77097	0.0524529	0.24929	1	-0.49348	0.160853
ENSG00000163378	timepoint_12weeks_vs_timepoint_36weeks	1.11761	2.18186	0.139987	0.426278	1	0.160422	0.315238
ENSG00000163382	timepoint_12weeks_vs_timepoint_36weeks	0.824536	2.71043	0.100034	0.357272	1	-0.278346	0.251636
ENSG00000163389	timepoint_12weeks_vs_timepoint_36weeks	1.17043	3.13781	0.0768258	0.309495	1	0.227045	0.209734
ENSG00000163393	timepoint_12weeks_vs_timepoint_36weeks	1.17271	1.36333	0.243262	0.561093	1	0.229851	0.449797
ENSG00000163399	timepoint_12weeks_vs_timepoint_36weeks	0.60627	28.622	1.11e-07	1.71e-05	0.00020941	-0.721968	4.96e-06
ENSG00000163406	timepoint_12weeks_vs_timepoint_36weeks	1.13094	3.84638	0.0501535	0.243068	1	0.177519	0.15565
ENSG00000163412	timepoint_12weeks_vs_timepoint_36weeks	1.19106	2.65953	0.103272	0.363534	1	0.252248	0.256843
ENSG00000163421	timepoint_12weeks_vs_timepoint_36weeks	1.25618	3.04774	0.081182	0.318779	1	0.329042	0.217711
ENSG00000163428	timepoint_12weeks_vs_timepoint_36weeks	1.29158	8.60485	0.00343554	0.0471696	0.576034	0.369138	0.0229434
ENSG00000163430	timepoint_12weeks_vs_timepoint_36weeks	0.801738	3.39116	0.0658671	0.284147	1	-0.318798	0.188854
ENSG00000163431	timepoint_12weeks_vs_timepoint_36weeks	0.949123	0.318828	0.57245	0.816806	1	-0.0753325	0.745912
ENSG00000163435	timepoint_12weeks_vs_timepoint_36weeks	0.986698	0.0386499	0.844187	0.946258	1	-0.0193189	0.92094
ENSG00000163444	timepoint_12weeks_vs_timepoint_36weeks	1.50651	16.8939	4.3e-05	0.00214186	0.0261564	0.591209	0.00075171
ENSG00000163449	timepoint_12weeks_vs_timepoint_36weeks	0.762216	1.20728	0.272157	0.591756	1	-0.391728	0.483817
ENSG00000163453	timepoint_12weeks_vs_timepoint_36weeks	0.949566	0.113486	0.736286	0.901244	1	-0.0746603	0.85756
ENSG00000163462	timepoint_12weeks_vs_timepoint_36weeks	1.10218	0.663427	0.415562	0.71719	1	0.140362	0.622424
ENSG00000163463	timepoint_12weeks_vs_timepoint_36weeks	1.81023	15.799	7.59e-05	0.00326487	0.0398705	0.85617	0.00117846
ENSG00000163464	timepoint_12weeks_vs_timepoint_36weeks	1.28568	5.40659	0.0202767	0.143774	1	0.362529	0.0826252
ENSG00000163466	timepoint_12weeks_vs_timepoint_36weeks	1.17844	2.86408	0.0909149	0.33983	1	0.236881	0.235558
ENSG00000163468	timepoint_12weeks_vs_timepoint_36weeks	0.971809	0.186007	0.666361	0.867033	1	-0.0412547	0.814235
ENSG00000163472	timepoint_12weeks_vs_timepoint_36weeks	1.48849	15.0849	0.0001101	0.00432141	0.0527729	0.573846	0.00158474
ENSG00000163479	timepoint_12weeks_vs_timepoint_36weeks	0.686221	9.09148	0.00263824	0.0398272	0.486368	-0.543256	0.0188403
ENSG00000163481	timepoint_12weeks_vs_timepoint_36weeks	1.04789	0.419474	0.51736	0.784763	1	0.0674859	0.705324
ENSG00000163482	timepoint_12weeks_vs_timepoint_36weeks	1.83458	24.4114	9.23e-07	9.8e-05	0.0011964	0.875446	2.98e-05
ENSG00000163485	timepoint_12weeks_vs_timepoint_36weeks	0.876372	4.82366	0.0283194	0.174877	1	-0.190384	0.10464
ENSG00000163492	timepoint_12weeks_vs_timepoint_36weeks	0.744797	6.43526	0.0113512	0.100754	1	-0.42508	0.0546791
ENSG00000163507	timepoint_12weeks_vs_timepoint_36weeks	0.617977	4.14132	0.0421334	0.22011	1	-0.694376	0.138135
ENSG00000163508	timepoint_12weeks_vs_timepoint_36weeks	1.09207	1.54811	0.21373	0.528145	1	0.127062	0.41477
ENSG00000163510	timepoint_12weeks_vs_timepoint_36weeks	0.883261	2.62759	0.105362	0.367131	1	-0.179088	0.260411
ENSG00000163512	timepoint_12weeks_vs_timepoint_36weeks	0.698854	12.3722	0.00045698	0.0121086	0.14787	-0.516937	0.00496431
ENSG00000163513	timepoint_12weeks_vs_timepoint_36weeks	1.08366	0.630342	0.427434	0.725989	1	0.115907	0.632069
ENSG00000163516	timepoint_12weeks_vs_timepoint_36weeks	1.49633	15.4629	9.04e-05	0.0037285	0.0455323	0.581429	0.0013544
ENSG00000163517	timepoint_12weeks_vs_timepoint_36weeks	1.10693	0.861855	0.353463	0.667554	1	0.146565	0.566805
ENSG00000163519	timepoint_12weeks_vs_timepoint_36weeks	0.846011	0.231626	0.630435	0.848887	1	-0.241252	0.787876
ENSG00000163520	timepoint_12weeks_vs_timepoint_36weeks	1.17735	5.09058	0.0242892	0.160221	1	0.235548	0.0938432
ENSG00000163521	timepoint_12weeks_vs_timepoint_36weeks	1.26462	0.785678	0.375641	0.685456	1	0.338708	0.586917
ENSG00000163527	timepoint_12weeks_vs_timepoint_36weeks	1.20704	2.43022	0.119359	0.391972	1	0.27147	0.282683
ENSG00000163528	timepoint_12weeks_vs_timepoint_36weeks	0.759038	1.20596	0.272419	0.591985	1	-0.397757	0.483965
ENSG00000163534	timepoint_12weeks_vs_timepoint_36weeks	1.43862	7.11811	0.0077645	0.0790912	0.965859	0.524684	0.0413893
ENSG00000163535	timepoint_12weeks_vs_timepoint_36weeks	1.01422	0.707019	0.400653	0.706276	1	0.0203777	0.609371
ENSG00000163536	timepoint_12weeks_vs_timepoint_36weeks	1.01689	2.80317	0.0944163	0.346916	1	0.0241656	0.241604
ENSG00000163539	timepoint_12weeks_vs_timepoint_36weeks	0.843818	0.82969	0.3626	0.674714	1	-0.244997	0.574798
ENSG00000163541	timepoint_12weeks_vs_timepoint_36weeks	1.04081	1.38025	0.240361	0.558069	1	0.0577118	0.446371
ENSG00000163545	timepoint_12weeks_vs_timepoint_36weeks	1.20703	4.00805	0.0455753	0.230002	1	0.271464	0.146022
ENSG00000163554	timepoint_12weeks_vs_timepoint_36weeks	0.922412	0.867629	0.351856	0.666248	1	-0.116517	0.564902
ENSG00000163558	timepoint_12weeks_vs_timepoint_36weeks	1.26757	3.41154	0.0650616	0.282036	1	0.342067	0.187135
ENSG00000163563	timepoint_12weeks_vs_timepoint_36weeks	0.985243	0.0376452	0.8462	0.946889	1	-0.0214488	0.922441
ENSG00000163564	timepoint_12weeks_vs_timepoint_36weeks	1.20991	6.32359	0.012083	0.104715	1	0.274904	0.0572265
ENSG00000163565	timepoint_12weeks_vs_timepoint_36weeks	0.622716	14.893	0.0001217	0.00465455	0.0568412	-0.683353	0.00171449
ENSG00000163568	timepoint_12weeks_vs_timepoint_36weeks	0.759488	7.62246	0.00587879	0.066305	0.809715	-0.3969	0.0337442
ENSG00000163576	timepoint_12weeks_vs_timepoint_36weeks	0.970587	0.579116	0.446853	0.739235	1	-0.0430707	0.649064
ENSG00000163577	timepoint_12weeks_vs_timepoint_36weeks	0.900571	1.02407	0.31182	0.631178	1	-0.151088	0.525779
ENSG00000163584	timepoint_12weeks_vs_timepoint_36weeks	0.613825	27.5713	1.88e-07	2.65e-05	0.00032326	-0.7041	7.85e-06
ENSG00000163590	timepoint_12weeks_vs_timepoint_36weeks	1.01169	1.71599	0.190535	0.498943	1	0.0167688	0.38492
ENSG00000163596	timepoint_12weeks_vs_timepoint_36weeks	0.794426	2.59546	0.107512	0.370765	1	-0.332014	0.263402
ENSG00000163597	timepoint_12weeks_vs_timepoint_36weeks	0.902468	0.567915	0.451281	0.742522	1	-0.148052	0.65272
ENSG00000163599	timepoint_12weeks_vs_timepoint_36weeks	1.32101	8.23999	0.00419127	0.0535675	0.654165	0.401645	0.026487
ENSG00000163600	timepoint_12weeks_vs_timepoint_36weeks	1.33269	7.07405	0.00795622	0.0803782	0.981576	0.41434	0.0421807
ENSG00000163602	timepoint_12weeks_vs_timepoint_36weeks	0.970618	0.164382	0.685248	0.876977	1	-0.0430246	0.825366
ENSG00000163605	timepoint_12weeks_vs_timepoint_36weeks	0.636303	22.1713	2.88e-06	0.00024647	0.00300983	-0.652215	7.9e-05
ENSG00000163606	timepoint_12weeks_vs_timepoint_36weeks	0.982139	1.10697	0.293017	0.612847	1	-0.0260013	0.505669
ENSG00000163607	timepoint_12weeks_vs_timepoint_36weeks	0.684879	8.8208	0.00305518	0.0437335	0.534072	-0.54608	0.0210069
ENSG00000163608	timepoint_12weeks_vs_timepoint_36weeks	0.88985	2.04949	0.152595	0.445863	1	-0.168367	0.333192
ENSG00000163611	timepoint_12weeks_vs_timepoint_36weeks	0.814982	1.00966	0.315247	0.634316	1	-0.29516	0.52947
ENSG00000163617	timepoint_12weeks_vs_timepoint_36weeks	0.925138	0.182197	0.669591	0.869249	1	-0.11226	0.816221
ENSG00000163624	timepoint_12weeks_vs_timepoint_36weeks	0.953986	0.173999	0.676679	0.872844	1	-0.0679607	0.820716
ENSG00000163625	timepoint_12weeks_vs_timepoint_36weeks	1.07785	1.64853	0.19948	0.510842	1	0.108162	0.396727
ENSG00000163626	timepoint_12weeks_vs_timepoint_36weeks	0.983757	0.0363862	0.848762	0.947811	1	-0.0236264	0.924057
ENSG00000163629	timepoint_12weeks_vs_timepoint_36weeks	1.16425	1.47897	0.224246	0.540315	1	0.219404	0.427813
ENSG00000163634	timepoint_12weeks_vs_timepoint_36weeks	0.973383	0.119861	0.729264	0.897749	1	-0.0389207	0.853343
ENSG00000163635	timepoint_12weeks_vs_timepoint_36weeks	0.987646	0.0559032	0.813145	0.934152	1	-0.017934	0.905098
ENSG00000163636	timepoint_12weeks_vs_timepoint_36weeks	1.05239	1.5656	0.211163	0.525378	1	0.0736753	0.411443
ENSG00000163644	timepoint_12weeks_vs_timepoint_36weeks	1.2049	4.71003	0.0302413	0.18165	1	0.268913	0.10959
ENSG00000163655	timepoint_12weeks_vs_timepoint_36weeks	0.919173	0.94807	0.330466	0.648018	1	-0.121592	0.5444
ENSG00000163659	timepoint_12weeks_vs_timepoint_36weeks	0.859586	0.848138	0.35732	0.670801	1	-0.218286	0.56998
ENSG00000163660	timepoint_12weeks_vs_timepoint_36weeks	1.21898	6.19281	0.0130022	0.109496	1	0.285674	0.0601422
ENSG00000163661	timepoint_12weeks_vs_timepoint_36weeks	1.1323	4.62215	0.0318206	0.186961	1	0.17926	0.113522
ENSG00000163666	timepoint_12weeks_vs_timepoint_36weeks	0.66186	16.896	4.3e-05	0.00214042	0.0261387	-0.595402	0.00075156
ENSG00000163681	timepoint_12weeks_vs_timepoint_36weeks	0.81862	7.53907	0.00615476	0.0683865	0.835135	-0.288734	0.034869
ENSG00000163682	timepoint_12weeks_vs_timepoint_36weeks	0.466113	54.0027	4.4e-13	5.52e-10	6.75e-09	-1.10125	1.12e-10
ENSG00000163683	timepoint_12weeks_vs_timepoint_36weeks	1.14464	3.33176	0.0682768	0.289957	1	0.194897	0.193869
ENSG00000163684	timepoint_12weeks_vs_timepoint_36weeks	1.15956	3.38717	0.0660261	0.284571	1	0.213581	0.189079
ENSG00000163686	timepoint_12weeks_vs_timepoint_36weeks	0.997795	1.1484	0.284165	0.603869	1	-0.003185	0.496157
ENSG00000163687	timepoint_12weeks_vs_timepoint_36weeks	1.12633	0.14748	0.701043	0.884431	1	0.171626	0.835677
ENSG00000163694	timepoint_12weeks_vs_timepoint_36weeks	1.06844	1.0318	0.310002	0.629295	1	0.0955047	0.524075
ENSG00000163697	timepoint_12weeks_vs_timepoint_36weeks	1.10589	1.65205	0.199002	0.510285	1	0.145206	0.396277
ENSG00000163701	timepoint_12weeks_vs_timepoint_36weeks	0.908183	0.120727	0.728326	0.897279	1	-0.138945	0.853021
ENSG00000163702	timepoint_12weeks_vs_timepoint_36weeks	0.780674	3.98256	0.0462669	0.232077	1	-0.357207	0.147511
ENSG00000163703	timepoint_12weeks_vs_timepoint_36weeks	0.694216	2.21735	0.136808	0.421003	1	-0.526544	0.310308
ENSG00000163704	timepoint_12weeks_vs_timepoint_36weeks	1.27809	5.00331	0.0255368	0.16484	1	0.353985	0.0971721
ENSG00000163710	timepoint_12weeks_vs_timepoint_36weeks	1.04985	0.696829	0.404067	0.708938	1	0.0701793	0.612827
ENSG00000163714	timepoint_12weeks_vs_timepoint_36weeks	1.32038	3.95078	0.0471445	0.234624	1	0.400948	0.149263
ENSG00000163719	timepoint_12weeks_vs_timepoint_36weeks	0.974885	0.00071623	0.978655	0.993332	1	-0.0366956	0.990088
ENSG00000163728	timepoint_12weeks_vs_timepoint_36weeks	1.04114	0.164524	0.685119	0.876961	1	0.0581577	0.825366
ENSG00000163734	timepoint_12weeks_vs_timepoint_36weeks	0.829111	0.621704	0.430617	0.728138	1	-0.270363	0.634999
ENSG00000163735	timepoint_12weeks_vs_timepoint_36weeks	0.899645	0.695952	0.404363	0.709242	1	-0.152573	0.613073
ENSG00000163736	timepoint_12weeks_vs_timepoint_36weeks	0.967883	0.127418	0.721206	0.893952	1	-0.0470961	0.848587
ENSG00000163737	timepoint_12weeks_vs_timepoint_36weeks	1.09402	0.735163	0.391437	0.698654	1	0.129637	0.601862
ENSG00000163738	timepoint_12weeks_vs_timepoint_36weeks	0.728389	12.2855	0.00047843	0.0124966	0.152609	-0.457219	0.00512692
ENSG00000163739	timepoint_12weeks_vs_timepoint_36weeks	0.920048	0.627573	0.42845	0.726864	1	-0.120219	0.633274
ENSG00000163743	timepoint_12weeks_vs_timepoint_36weeks	0.721673	8.88583	0.00294926	0.0427756	0.522374	-0.470584	0.0204805
ENSG00000163751	timepoint_12weeks_vs_timepoint_36weeks	1.41663	5.9828	0.0146316	0.117607	1	0.502468	0.0656626
ENSG00000163754	timepoint_12weeks_vs_timepoint_36weeks	0.977775	0.00304075	0.956036	0.985751	1	-0.0324249	0.979768
ENSG00000163755	timepoint_12weeks_vs_timepoint_36weeks	0.928473	0.268971	0.604147	0.834935	1	-0.107067	0.768699
ENSG00000163781	timepoint_12weeks_vs_timepoint_36weeks	0.915734	0.205041	0.650789	0.859275	1	-0.126999	0.803077
ENSG00000163785	timepoint_12weeks_vs_timepoint_36weeks	0.900233	0.223384	0.636585	0.852412	1	-0.151629	0.792532
ENSG00000163788	timepoint_12weeks_vs_timepoint_36weeks	0.750259	16.1164	6.44e-05	0.00289911	0.0354039	-0.41454	0.00103351
ENSG00000163794	timepoint_12weeks_vs_timepoint_36weeks	1.08593	1.02902	0.310654	0.629919	1	0.118931	0.524564
ENSG00000163795	timepoint_12weeks_vs_timepoint_36weeks	1.41072	12.1497	0.00051405	0.0131153	0.160164	0.496428	0.00539135
ENSG00000163798	timepoint_12weeks_vs_timepoint_36weeks	0.884226	2.50095	0.11412	0.38261	1	-0.177513	0.274348
ENSG00000163803	timepoint_12weeks_vs_timepoint_36weeks	1.02229	0.0409309	0.839716	0.944427	1	0.0318061	0.918527
ENSG00000163806	timepoint_12weeks_vs_timepoint_36weeks	0.835506	3.59236	0.0583577	0.265045	1	-0.259278	0.173178
ENSG00000163807	timepoint_12weeks_vs_timepoint_36weeks	1.19891	3.58215	0.0587157	0.266037	1	0.261724	0.173994
ENSG00000163808	timepoint_12weeks_vs_timepoint_36weeks	0.687719	13.9261	0.00020175	0.00673971	0.0823051	-0.540109	0.00258732
ENSG00000163811	timepoint_12weeks_vs_timepoint_36weeks	1.14915	1.96924	0.160864	0.457882	1	0.200564	0.344806
ENSG00000163812	timepoint_12weeks_vs_timepoint_36weeks	1.65889	16.3305	5.76e-05	0.0026611	0.0324973	0.730222	0.00094663
ENSG00000163814	timepoint_12weeks_vs_timepoint_36weeks	1.01608	0.361338	0.547912	0.802129	1	0.0230105	0.728099
ENSG00000163818	timepoint_12weeks_vs_timepoint_36weeks	1.53659	11.112	0.0008918	0.0191473	0.233827	0.619729	0.00824608
ENSG00000163820	timepoint_12weeks_vs_timepoint_36weeks	0.696967	0.0691303	0.792666	0.925797	1	-0.520837	0.892348
ENSG00000163823	timepoint_12weeks_vs_timepoint_36weeks	0.829998	2.7211	0.0993697	0.356118	1	-0.26882	0.25035
ENSG00000163827	timepoint_12weeks_vs_timepoint_36weeks	0.852665	0.739218	0.390135	0.69745	1	-0.22995	0.600497
ENSG00000163832	timepoint_12weeks_vs_timepoint_36weeks	1.07636	0.836825	0.360545	0.673476	1	0.106163	0.573279
ENSG00000163840	timepoint_12weeks_vs_timepoint_36weeks	0.722717	5.3887	0.0204843	0.144659	1	-0.468498	0.0832012
ENSG00000163848	timepoint_12weeks_vs_timepoint_36weeks	0.683325	17.8813	2.59e-05	0.001437	0.0175485	-0.549357	0.00049257
ENSG00000163864	timepoint_12weeks_vs_timepoint_36weeks	1.60892	26.1291	3.88e-07	4.83e-05	0.0005896	0.686091	1.44e-05
ENSG00000163866	timepoint_12weeks_vs_timepoint_36weeks	0.745853	6.19341	0.0129978	0.109496	1	-0.423037	0.0601422
ENSG00000163867	timepoint_12weeks_vs_timepoint_36weeks	0.998533	0.774088	0.379184	0.688437	1	-0.0021179	0.590037
ENSG00000163870	timepoint_12weeks_vs_timepoint_36weeks	1.37672	4.34573	0.0373759	0.205604	1	0.461237	0.12714
ENSG00000163872	timepoint_12weeks_vs_timepoint_36weeks	1.51453	11.668	0.00066356	0.0157133	0.191891	0.598869	0.00658865
ENSG00000163874	timepoint_12weeks_vs_timepoint_36weeks	1.78166	25.8526	4.46e-07	5.39e-05	0.00065817	0.83322	1.59e-05
ENSG00000163875	timepoint_12weeks_vs_timepoint_36weeks	1.22239	2.75781	0.09712	0.35195	1	0.289703	0.246346
ENSG00000163877	timepoint_12weeks_vs_timepoint_36weeks	1.36726	3.69657	0.0548315	0.256016	1	0.451285	0.165824
ENSG00000163882	timepoint_12weeks_vs_timepoint_36weeks	0.933303	0.501228	0.47914	0.760528	1	-0.099583	0.67507
ENSG00000163898	timepoint_12weeks_vs_timepoint_36weeks	0.764613	15.4655	9.03e-05	0.00372565	0.0454975	-0.387198	0.00135361
ENSG00000163900	timepoint_12weeks_vs_timepoint_36weeks	1.18216	1.97237	0.160533	0.457432	1	0.241422	0.344331
ENSG00000163902	timepoint_12weeks_vs_timepoint_36weeks	1.07757	1.89858	0.168571	0.469514	1	0.107788	0.356015
ENSG00000163904	timepoint_12weeks_vs_timepoint_36weeks	0.917992	0.133332	0.715086	0.891156	1	-0.123446	0.845032
ENSG00000163913	timepoint_12weeks_vs_timepoint_36weeks	1.07712	0.317659	0.573155	0.81709	1	0.107177	0.74616
ENSG00000163918	timepoint_12weeks_vs_timepoint_36weeks	1.04871	0.353352	0.552367	0.804824	1	0.0686215	0.731365
ENSG00000163923	timepoint_12weeks_vs_timepoint_36weeks	0.522048	5.30592	0.0214743	0.14885	1	-0.937745	0.0860343
ENSG00000163930	timepoint_12weeks_vs_timepoint_36weeks	1.05031	3.72e-05	0.995134	0.99845	1	0.0708094	0.997935
ENSG00000163931	timepoint_12weeks_vs_timepoint_36weeks	1.27952	7.20046	0.00741877	0.0768028	0.937913	0.355598	0.0399845
ENSG00000163932	timepoint_12weeks_vs_timepoint_36weeks	0.880843	1.95695	0.162175	0.459802	1	-0.183042	0.346944
ENSG00000163933	timepoint_12weeks_vs_timepoint_36weeks	1.19097	1.69816	0.192853	0.501906	1	0.252133	0.388139
ENSG00000163935	timepoint_12weeks_vs_timepoint_36weeks	1.06417	0.579479	0.446711	0.73915	1	0.0897245	0.649005
ENSG00000163938	timepoint_12weeks_vs_timepoint_36weeks	1.35021	8.25888	0.00414826	0.0531908	0.649565	0.433187	0.0263035
ENSG00000163939	timepoint_12weeks_vs_timepoint_36weeks	0.736952	12.166	0.00050964	0.013042	0.159269	-0.440357	0.00536309
ENSG00000163945	timepoint_12weeks_vs_timepoint_36weeks	1.19065	4.02411	0.0451455	0.228628	1	0.251744	0.145036
ENSG00000163946	timepoint_12weeks_vs_timepoint_36weeks	1.1563	1.09582	0.29546	0.615405	1	0.209515	0.5083
ENSG00000163947	timepoint_12weeks_vs_timepoint_36weeks	0.99923	0.477691	0.489644	0.767508	1	-0.0011115	0.683019
ENSG00000163950	timepoint_12weeks_vs_timepoint_36weeks	0.801776	4.51255	0.0339122	0.194093	1	-0.318729	0.118643
ENSG00000163956	timepoint_12weeks_vs_timepoint_36weeks	1.03327	0.115587	0.733948	0.900221	1	0.047211	0.856855
ENSG00000163958	timepoint_12weeks_vs_timepoint_36weeks	0.869884	0.987428	0.320632	0.639475	1	-0.201106	0.534652
ENSG00000163959	timepoint_12weeks_vs_timepoint_36weeks	0.684446	10.4759	0.00125243	0.0242782	0.296485	-0.546992	0.0107761
ENSG00000163960	timepoint_12weeks_vs_timepoint_36weeks	0.904961	2.50587	0.113765	0.382093	1	-0.144072	0.273995
ENSG00000163961	timepoint_12weeks_vs_timepoint_36weeks	0.885348	0.620388	0.431105	0.728511	1	-0.175683	0.635335
ENSG00000163964	timepoint_12weeks_vs_timepoint_36weeks	1.37848	11.3773	0.00077437	0.017376	0.212195	0.463082	0.00742662
ENSG00000163975	timepoint_12weeks_vs_timepoint_36weeks	1.11002	3.41299	0.0650048	0.281955	1	0.150581	0.187036
ENSG00000163993	timepoint_12weeks_vs_timepoint_36weeks	0.829341	0.230784	0.631057	0.849258	1	-0.269962	0.788287
ENSG00000163995	timepoint_12weeks_vs_timepoint_36weeks	1.13196	6.68421	0.00987923	0.0923694	1	0.178824	0.0494371
ENSG00000164002	timepoint_12weeks_vs_timepoint_36weeks	1.13901	1.13979	0.285976	0.605935	1	0.187778	0.498568
ENSG00000164008	timepoint_12weeks_vs_timepoint_36weeks	1.15875	0.123412	0.725443	0.896013	1	0.212569	0.851219
ENSG00000164010	timepoint_12weeks_vs_timepoint_36weeks	1.53996	11.569	0.00069937	0.0162915	0.198951	0.622895	0.00686103
ENSG00000164011	timepoint_12weeks_vs_timepoint_36weeks	0.838609	1.51378	0.218876	0.534247	1	-0.25393	0.421282
ENSG00000164022	timepoint_12weeks_vs_timepoint_36weeks	0.808082	5.70862	0.0170815	0.129421	1	-0.307426	0.0732384
ENSG00000164023	timepoint_12weeks_vs_timepoint_36weeks	0.703075	5.02086	0.0252807	0.163833	1	-0.508249	0.0965188
ENSG00000164024	timepoint_12weeks_vs_timepoint_36weeks	1.08822	1.01579	0.313785	0.632983	1	0.121965	0.527874
ENSG00000164031	timepoint_12weeks_vs_timepoint_36weeks	0.745861	10.0098	0.001608	0.0286005	0.349269	-0.423021	0.0129258
ENSG00000164032	timepoint_12weeks_vs_timepoint_36weeks	1.05292	0.680383	0.409668	0.712967	1	0.0743931	0.617668
ENSG00000164037	timepoint_12weeks_vs_timepoint_36weeks	1.29238	7.04675	0.00807746	0.0811381	0.990856	0.370033	0.0426793
ENSG00000164038	timepoint_12weeks_vs_timepoint_36weeks	1.0616	0.757548	0.384323	0.692723	1	0.0862355	0.594983
ENSG00000164039	timepoint_12weeks_vs_timepoint_36weeks	1.2267	2.7127	0.0998924	0.357037	1	0.294777	0.251347
ENSG00000164040	timepoint_12weeks_vs_timepoint_36weeks	1.09988	0.510624	0.47505	0.758208	1	0.137346	0.671771
ENSG00000164045	timepoint_12weeks_vs_timepoint_36weeks	1.05712	0.0264082	0.870943	0.956196	1	0.0801396	0.937257
ENSG00000164047	timepoint_12weeks_vs_timepoint_36weeks	1.71119	27.6524	1.8e-07	2.55e-05	0.00031153	0.774998	7.55e-06
ENSG00000164048	timepoint_12weeks_vs_timepoint_36weeks	1.59507	25.0064	6.84e-07	7.69e-05	0.00093927	0.67362	2.3e-05
ENSG00000164050	timepoint_12weeks_vs_timepoint_36weeks	0.980234	0.545132	0.460501	0.748512	1	-0.0288016	0.659834
ENSG00000164051	timepoint_12weeks_vs_timepoint_36weeks	0.955077	0.00306785	0.955841	0.985676	1	-0.0663112	0.979768
ENSG00000164053	timepoint_12weeks_vs_timepoint_36weeks	1.1365	1.99016	0.15866	0.454565	1	0.184604	0.341325
ENSG00000164054	timepoint_12weeks_vs_timepoint_36weeks	0.857658	1.5522	0.213127	0.527349	1	-0.221526	0.414027
ENSG00000164056	timepoint_12weeks_vs_timepoint_36weeks	1.05676	0.0688232	0.793116	0.926019	1	0.0796459	0.892646
ENSG00000164062	timepoint_12weeks_vs_timepoint_36weeks	1.57092	10.4616	0.00126208	0.024415	0.298155	0.651612	0.0108344
ENSG00000164068	timepoint_12weeks_vs_timepoint_36weeks	1.18862	2.10306	0.147344	0.437835	1	0.24929	0.325996
ENSG00000164070	timepoint_12weeks_vs_timepoint_36weeks	0.956183	0.982516	0.321838	0.640647	1	-0.0646408	0.536036
ENSG00000164073	timepoint_12weeks_vs_timepoint_36weeks	1.10026	2.55678	0.110164	0.375399	1	0.137841	0.267916
ENSG00000164074	timepoint_12weeks_vs_timepoint_36weeks	1.38215	9.19586	0.00249337	0.0383341	0.468135	0.466918	0.0180123
ENSG00000164077	timepoint_12weeks_vs_timepoint_36weeks	1.06229	0.0196879	0.888443	0.962333	1	0.0871721	0.945977
ENSG00000164080	timepoint_12weeks_vs_timepoint_36weeks	0.965531	0.178808	0.672498	0.87086	1	-0.0506048	0.818044
ENSG00000164081	timepoint_12weeks_vs_timepoint_36weeks	0.89236	1.47493	0.224879	0.5409	1	-0.164303	0.428363
ENSG00000164086	timepoint_12weeks_vs_timepoint_36weeks	1.1524	1.85174	0.173912	0.47759	1	0.204636	0.363625
ENSG00000164087	timepoint_12weeks_vs_timepoint_36weeks	0.742448	0.102347	0.749103	0.907212	1	-0.429637	0.865626
ENSG00000164088	timepoint_12weeks_vs_timepoint_36weeks	1.08169	0.466966	0.494558	0.770809	1	0.113283	0.686866
ENSG00000164091	timepoint_12weeks_vs_timepoint_36weeks	0.699364	12.6906	0.00038627	0.0107626	0.131432	-0.515885	0.00433627
ENSG00000164096	timepoint_12weeks_vs_timepoint_36weeks	1.08992	1.09887	0.294788	0.614605	1	0.124219	0.507608
ENSG00000164100	timepoint_12weeks_vs_timepoint_36weeks	0.951772	0.298738	0.584807	0.824132	1	-0.0713127	0.754543
ENSG00000164104	timepoint_12weeks_vs_timepoint_36weeks	0.953672	0.185119	0.66711	0.86755	1	-0.0684346	0.814622
ENSG00000164105	timepoint_12weeks_vs_timepoint_36weeks	1.5246	15.1779	0.0001049	0.00416684	0.0508853	0.608433	0.00152358
ENSG00000164106	timepoint_12weeks_vs_timepoint_36weeks	0.960495	0.0014491	0.969642	0.99035	1	-0.0581504	0.985616
ENSG00000164109	timepoint_12weeks_vs_timepoint_36weeks	0.751525	1.53563	0.215584	0.530473	1	-0.412108	0.41712
ENSG00000164111	timepoint_12weeks_vs_timepoint_36weeks	0.684849	17.2333	3.61e-05	0.00187391	0.0228841	-0.546142	0.00064939
ENSG00000164114	timepoint_12weeks_vs_timepoint_36weeks	0.933041	0.239861	0.624423	0.845807	1	-0.099988	0.783223
ENSG00000164116	timepoint_12weeks_vs_timepoint_36weeks	0.798372	4.09546	0.0432859	0.223321	1	-0.324867	0.140718
ENSG00000164117	timepoint_12weeks_vs_timepoint_36weeks	0.90423	0.7928	0.373487	0.683583	1	-0.145239	0.584915
ENSG00000164118	timepoint_12weeks_vs_timepoint_36weeks	0.922898	0.3253	0.568579	0.814234	1	-0.115757	0.742667
ENSG00000164120	timepoint_12weeks_vs_timepoint_36weeks	1.08808	1.65472	0.19864	0.509787	1	0.12178	0.395892
ENSG00000164123	timepoint_12weeks_vs_timepoint_36weeks	0.756187	5.26971	0.0219229	0.150623	1	-0.403186	0.0872006
ENSG00000164124	timepoint_12weeks_vs_timepoint_36weeks	0.879521	0.164203	0.68541	0.877015	1	-0.18521	0.825403
ENSG00000164125	timepoint_12weeks_vs_timepoint_36weeks	1.05595	0.1209	0.728139	0.897252	1	0.078546	0.852909
ENSG00000164134	timepoint_12weeks_vs_timepoint_36weeks	0.943295	0.455414	0.499944	0.773977	1	-0.0842188	0.69147
ENSG00000164136	timepoint_12weeks_vs_timepoint_36weeks	0.887658	1.74587	0.186724	0.494215	1	-0.171924	0.379961
ENSG00000164142	timepoint_12weeks_vs_timepoint_36weeks	0.904956	0.20936	0.647377	0.857726	1	-0.14408	0.800704
ENSG00000164144	timepoint_12weeks_vs_timepoint_36weeks	0.88064	0.939418	0.332681	0.649855	1	-0.183376	0.54661
ENSG00000164151	timepoint_12weeks_vs_timepoint_36weeks	1.00853	2.64013	0.104536	0.365686	1	0.012252	0.259016
ENSG00000164162	timepoint_12weeks_vs_timepoint_36weeks	0.718633	6.6724	0.00994439	0.0927639	1	-0.476672	0.0496442
ENSG00000164163	timepoint_12weeks_vs_timepoint_36weeks	0.8261	4.3126	0.0381069	0.207772	1	-0.275612	0.128904
ENSG00000164164	timepoint_12weeks_vs_timepoint_36weeks	0.895467	0.432578	0.510891	0.78116	1	-0.159288	0.700206
ENSG00000164167	timepoint_12weeks_vs_timepoint_36weeks	0.659406	17.8942	2.57e-05	0.00143101	0.0174755	-0.600761	0.00049031
ENSG00000164168	timepoint_12weeks_vs_timepoint_36weeks	1.23015	0.0236129	0.877908	0.958325	1	0.298831	0.940291
ENSG00000164169	timepoint_12weeks_vs_timepoint_36weeks	1.20384	3.78551	0.0520009	0.248134	1	0.26764	0.159858
ENSG00000164171	timepoint_12weeks_vs_timepoint_36weeks	0.761422	7.67192	0.0057211	0.0651378	0.795461	-0.393233	0.0330892
ENSG00000164172	timepoint_12weeks_vs_timepoint_36weeks	0.820334	5.84344	0.015828	0.12348	1	-0.285716	0.0693656
ENSG00000164180	timepoint_12weeks_vs_timepoint_36weeks	1.12771	1.84408	0.174805	0.478673	1	0.1734	0.364721
ENSG00000164181	timepoint_12weeks_vs_timepoint_36weeks	0.910925	0.184406	0.667714	0.867949	1	-0.134596	0.814988
ENSG00000164182	timepoint_12weeks_vs_timepoint_36weeks	0.751967	6.31206	0.0121613	0.105189	1	-0.411259	0.0575104
ENSG00000164187	timepoint_12weeks_vs_timepoint_36weeks	0.724966	14.8617	0.00012369	0.00470175	0.0574177	-0.464014	0.00173521
ENSG00000164190	timepoint_12weeks_vs_timepoint_36weeks	1.37266	2.5601	0.109934	0.375009	1	0.45697	0.267461
ENSG00000164209	timepoint_12weeks_vs_timepoint_36weeks	0.827622	1.30034	0.254447	0.573097	1	-0.272956	0.463227
ENSG00000164211	timepoint_12weeks_vs_timepoint_36weeks	0.827056	0.121619	0.727364	0.896818	1	-0.273943	0.852425
ENSG00000164219	timepoint_12weeks_vs_timepoint_36weeks	0.972981	0.00039564	0.984135	0.99521	1	-0.0395168	0.992638
ENSG00000164221	timepoint_12weeks_vs_timepoint_36weeks	1.37609	11.3337	0.00079253	0.0176398	0.215416	0.460576	0.00756982
ENSG00000164236	timepoint_12weeks_vs_timepoint_36weeks	1.10158	0.0369698	0.847569	0.947244	1	0.139573	0.923239
ENSG00000164237	timepoint_12weeks_vs_timepoint_36weeks	1.06665	0.277651	0.598372	0.831617	1	0.0930882	0.764347
ENSG00000164241	timepoint_12weeks_vs_timepoint_36weeks	1.08226	6.95e-05	0.993351	0.997989	1	0.114043	0.996828
ENSG00000164244	timepoint_12weeks_vs_timepoint_36weeks	1.05147	0.668302	0.413855	0.715963	1	0.0724016	0.621112
ENSG00000164251	timepoint_12weeks_vs_timepoint_36weeks	1.009	0.00492771	0.944052	0.981484	1	0.0129302	0.974061
ENSG00000164252	timepoint_12weeks_vs_timepoint_36weeks	1.00349	0.0741146	0.785498	0.922928	1	0.0050248	0.888277
ENSG00000164253	timepoint_12weeks_vs_timepoint_36weeks	0.986806	0.584824	0.444623	0.737681	1	-0.0191616	0.647268
ENSG00000164258	timepoint_12weeks_vs_timepoint_36weeks	0.594975	23.393	1.55e-06	0.00014829	0.00181093	-0.749099	4.68e-05
ENSG00000164265	timepoint_12weeks_vs_timepoint_36weeks	0.881129	0.398451	0.528046	0.791271	1	-0.182575	0.713384
ENSG00000164283	timepoint_12weeks_vs_timepoint_36weeks	0.902455	0.516953	0.472326	0.755894	1	-0.148073	0.669065
ENSG00000164284	timepoint_12weeks_vs_timepoint_36weeks	0.9273	0.649842	0.420377	0.720853	1	-0.108892	0.626604
ENSG00000164291	timepoint_12weeks_vs_timepoint_36weeks	0.578952	8.44831	0.00374112	0.0497859	0.607984	-0.788485	0.0244296
ENSG00000164292	timepoint_12weeks_vs_timepoint_36weeks	0.804315	0.63709	0.424972	0.724092	1	-0.314167	0.630309
ENSG00000164296	timepoint_12weeks_vs_timepoint_36weeks	1.25988	0.0785661	0.779313	0.920156	1	0.333288	0.883976
ENSG00000164300	timepoint_12weeks_vs_timepoint_36weeks	1.06683	0.725343	0.394618	0.701253	1	0.0933279	0.604555
ENSG00000164305	timepoint_12weeks_vs_timepoint_36weeks	0.984839	0.236285	0.627017	0.847062	1	-0.0220402	0.785326
ENSG00000164306	timepoint_12weeks_vs_timepoint_36weeks	0.687152	2.49062	0.114869	0.384095	1	-0.541298	0.275655
ENSG00000164307	timepoint_12weeks_vs_timepoint_36weeks	1.29397	3.04374	0.0813813	0.319173	1	0.371805	0.218028
ENSG00000164308	timepoint_12weeks_vs_timepoint_36weeks	1.03982	0.00191888	0.965069	0.988788	1	0.0563379	0.983749
ENSG00000164323	timepoint_12weeks_vs_timepoint_36weeks	0.911922	0.163829	0.68575	0.8772	1	-0.133018	0.825654
ENSG00000164327	timepoint_12weeks_vs_timepoint_36weeks	1.309	9.49323	0.00212339	0.0344266	0.420416	0.388462	0.0159454
ENSG00000164329	timepoint_12weeks_vs_timepoint_36weeks	0.722537	13.2706	0.00028461	0.00866054	0.105762	-0.468857	0.0033783
ENSG00000164330	timepoint_12weeks_vs_timepoint_36weeks	0.941512	0.00203674	0.964013	0.988427	1	-0.0869482	0.983458
ENSG00000164331	timepoint_12weeks_vs_timepoint_36weeks	0.806876	4.15826	0.041716	0.2188	1	-0.309581	0.137241
ENSG00000164332	timepoint_12weeks_vs_timepoint_36weeks	0.773562	10.0047	0.00161239	0.0286546	0.349929	-0.370411	0.0129555
ENSG00000164338	timepoint_12weeks_vs_timepoint_36weeks	0.844422	0.268531	0.604443	0.835065	1	-0.243964	0.768972
ENSG00000164342	timepoint_12weeks_vs_timepoint_36weeks	0.889871	0.855038	0.355372	0.669006	1	-0.168333	0.568391
ENSG00000164344	timepoint_12weeks_vs_timepoint_36weeks	0.903631	0.820301	0.365328	0.67703	1	-0.146194	0.57776
ENSG00000164346	timepoint_12weeks_vs_timepoint_36weeks	0.681759	21.3722	4.32e-06	0.00034244	0.00418184	-0.552667	0.00011201
ENSG00000164347	timepoint_12weeks_vs_timepoint_36weeks	1.22417	4.34168	0.0374646	0.205829	1	0.291799	0.127335
ENSG00000164366	timepoint_12weeks_vs_timepoint_36weeks	0.985898	0.0665931	0.796421	0.927418	1	-0.0204892	0.894554
ENSG00000164379	timepoint_12weeks_vs_timepoint_36weeks	0.869259	2.76975	0.0964001	0.350579	1	-0.202142	0.244949
ENSG00000164398	timepoint_12weeks_vs_timepoint_36weeks	1.73205	28.9886	9.24e-08	1.47e-05	0.0001797	0.792479	4.28e-06
ENSG00000164402	timepoint_12weeks_vs_timepoint_36weeks	0.701209	0.886344	0.346716	0.661895	1	-0.512083	0.559465
ENSG00000164403	timepoint_12weeks_vs_timepoint_36weeks	0.766222	1.6181	0.203677	0.516045	1	-0.384166	0.401973
ENSG00000164404	timepoint_12weeks_vs_timepoint_36weeks	0.760873	4.96039	0.0261747	0.167095	1	-0.394273	0.0989685
ENSG00000164405	timepoint_12weeks_vs_timepoint_36weeks	0.657024	22.5812	2.33e-06	0.00020849	0.00254612	-0.605982	6.61e-05
ENSG00000164406	timepoint_12weeks_vs_timepoint_36weeks	0.868967	1.50724	0.219874	0.535329	1	-0.202626	0.422468
ENSG00000164414	timepoint_12weeks_vs_timepoint_36weeks	0.865543	0.730609	0.392908	0.699805	1	-0.208322	0.602981
ENSG00000164430	timepoint_12weeks_vs_timepoint_36weeks	0.753858	2.88232	0.0898937	0.337916	1	-0.407635	0.233813
ENSG00000164440	timepoint_12weeks_vs_timepoint_36weeks	0.830492	0.0591982	0.807822	0.931742	1	-0.267962	0.901539
ENSG00000164442	timepoint_12weeks_vs_timepoint_36weeks	2.06198	17.4387	3.25e-05	0.00172247	0.0210348	1.04403	0.00059367
ENSG00000164463	timepoint_12weeks_vs_timepoint_36weeks	0.759525	5.43418	0.0199607	0.142413	1	-0.396831	0.0817556
ENSG00000164465	timepoint_12weeks_vs_timepoint_36weeks	0.808911	0.00406267	0.949192	0.983434	1	-0.305946	0.976688
ENSG00000164466	timepoint_12weeks_vs_timepoint_36weeks	0.928811	0.851706	0.356311	0.669943	1	-0.106544	0.569287
ENSG00000164483	timepoint_12weeks_vs_timepoint_36weeks	1.18771	2.30471	0.129324	0.408283	1	0.248185	0.298292
ENSG00000164484	timepoint_12weeks_vs_timepoint_36weeks	0.781863	4.22059	0.040217	0.214372	1	-0.355013	0.133744
ENSG00000164494	timepoint_12weeks_vs_timepoint_36weeks	0.870092	0.545111	0.46051	0.748516	1	-0.20076	0.659834
ENSG00000164506	timepoint_12weeks_vs_timepoint_36weeks	1.14074	0.17495	0.675847	0.872407	1	0.189969	0.819979
ENSG00000164509	timepoint_12weeks_vs_timepoint_36weeks	0.823888	7.53139	0.00618085	0.0685618	0.837274	-0.279481	0.0349852
ENSG00000164512	timepoint_12weeks_vs_timepoint_36weeks	1.06254	0.0757147	0.783253	0.921918	1	0.0875187	0.886788
ENSG00000164530	timepoint_12weeks_vs_timepoint_36weeks	1.0552	0.0231556	0.879086	0.95872	1	0.0775143	0.941125
ENSG00000164535	timepoint_12weeks_vs_timepoint_36weeks	1.02147	0.0764098	0.782285	0.921606	1	0.03064	0.886439
ENSG00000164543	timepoint_12weeks_vs_timepoint_36weeks	1.44172	7.89794	0.00505369	0.0602221	0.73543	0.527791	0.0302226
ENSG00000164548	timepoint_12weeks_vs_timepoint_36weeks	1.36468	13.8944	0.00020513	0.00681476	0.0832217	0.448564	0.00261279
ENSG00000164574	timepoint_12weeks_vs_timepoint_36weeks	1.14301	2.02751	0.154811	0.448991	1	0.192843	0.336156
ENSG00000164576	timepoint_12weeks_vs_timepoint_36weeks	1.341	8.32276	0.00400615	0.0520256	0.635336	0.423313	0.0257318
ENSG00000164587	timepoint_12weeks_vs_timepoint_36weeks	0.488508	48.9448	5.05e-12	4.02e-09	4.91e-08	-1.03355	9.04e-10
ENSG00000164597	timepoint_12weeks_vs_timepoint_36weeks	1.00145	0.10311	0.748201	0.906906	1	0.00208711	0.864997
ENSG00000164603	timepoint_12weeks_vs_timepoint_36weeks	0.658784	17.5824	3.02e-05	0.00162294	0.0198193	-0.602122	0.00055937
ENSG00000164604	timepoint_12weeks_vs_timepoint_36weeks	1.0515	0.647482	0.421221	0.72136	1	0.0724493	0.627117
ENSG00000164609	timepoint_12weeks_vs_timepoint_36weeks	1.32487	7.90352	0.00503824	0.060057	0.733414	0.405855	0.030159
ENSG00000164610	timepoint_12weeks_vs_timepoint_36weeks	1.19716	4.80936	0.0285541	0.175697	1	0.259614	0.105239
ENSG00000164611	timepoint_12weeks_vs_timepoint_36weeks	1.56888	12.5947	0.00040633	0.0111511	0.136176	0.649736	0.00451039
ENSG00000164615	timepoint_12weeks_vs_timepoint_36weeks	0.644905	15.2627	0.00010037	0.00402166	0.0491124	-0.632841	0.00146815
ENSG00000164620	timepoint_12weeks_vs_timepoint_36weeks	1.52716	19.7618	9.84e-06	0.00066573	0.00812987	0.610855	0.00022072
ENSG00000164626	timepoint_12weeks_vs_timepoint_36weeks	1.1157	0.598286	0.439431	0.734103	1	0.157953	0.642492
ENSG00000164631	timepoint_12weeks_vs_timepoint_36weeks	0.764399	10.0595	0.00156567	0.0281075	0.343248	-0.387603	0.0126504
ENSG00000164638	timepoint_12weeks_vs_timepoint_36weeks	1.11777	0.734022	0.391805	0.698992	1	0.160628	0.602065
ENSG00000164649	timepoint_12weeks_vs_timepoint_36weeks	1.53333	13.9682	0.00019735	0.00664034	0.0810917	0.616664	0.00254123
ENSG00000164654	timepoint_12weeks_vs_timepoint_36weeks	0.899407	0.943577	0.331614	0.64912	1	-0.152954	0.545904
ENSG00000164659	timepoint_12weeks_vs_timepoint_36weeks	0.931095	0.0718879	0.788667	0.924287	1	-0.103	0.889922
ENSG00000164663	timepoint_12weeks_vs_timepoint_36weeks	1.18644	0.00163805	0.967725	0.989706	1	0.246641	0.98482
ENSG00000164674	timepoint_12weeks_vs_timepoint_36weeks	0.955788	1.29282	0.255824	0.574537	1	-0.0652378	0.464879
ENSG00000164683	timepoint_12weeks_vs_timepoint_36weeks	0.906077	0.0250556	0.874263	0.957317	1	-0.142294	0.938373
ENSG00000164687	timepoint_12weeks_vs_timepoint_36weeks	0.997044	0.621049	0.43086	0.72829	1	-0.0042714	0.635189
ENSG00000164691	timepoint_12weeks_vs_timepoint_36weeks	0.896935	0.554304	0.456754	0.746321	1	-0.156925	0.657153
ENSG00000164708	timepoint_12weeks_vs_timepoint_36weeks	1.06732	2.82983	0.0928661	0.343679	1	0.0939936	0.238838
ENSG00000164713	timepoint_12weeks_vs_timepoint_36weeks	1.01004	0.027992	0.867164	0.95496	1	0.014406	0.934728
ENSG00000164715	timepoint_12weeks_vs_timepoint_36weeks	1.10056	1.16483	0.280749	0.600585	1	0.138241	0.492402
ENSG00000164733	timepoint_12weeks_vs_timepoint_36weeks	1.59941	18.3678	2.01e-05	0.00117456	0.0143436	0.677544	0.00040127
ENSG00000164741	timepoint_12weeks_vs_timepoint_36weeks	0.877748	4.49896	0.0341812	0.194969	1	-0.188122	0.119272
ENSG00000164751	timepoint_12weeks_vs_timepoint_36weeks	0.734262	8.5366	0.00356552	0.0483083	0.58994	-0.445634	0.0235675
ENSG00000164754	timepoint_12weeks_vs_timepoint_36weeks	0.823401	2.74749	0.0977466	0.353058	1	-0.280332	0.247635
ENSG00000164758	timepoint_12weeks_vs_timepoint_36weeks	0.849798	2.42623	0.119662	0.392409	1	-0.234808	0.283187
ENSG00000164776	timepoint_12weeks_vs_timepoint_36weeks	0.730476	3.70818	0.054453	0.25495	1	-0.453091	0.164892
ENSG00000164808	timepoint_12weeks_vs_timepoint_36weeks	1.35781	9.4053	0.00222658	0.0354732	0.433198	0.441281	0.0165551
ENSG00000164815	timepoint_12weeks_vs_timepoint_36weeks	1.04334	0.560684	0.454175	0.744551	1	0.0612082	0.655246
ENSG00000164818	timepoint_12weeks_vs_timepoint_36weeks	0.881834	0.212504	0.64492	0.856678	1	-0.181422	0.798768
ENSG00000164821	timepoint_12weeks_vs_timepoint_36weeks	1.25516	2.98646	0.0842978	0.325659	1	0.327871	0.223709
ENSG00000164823	timepoint_12weeks_vs_timepoint_36weeks	1.17192	4.29181	0.0385734	0.209426	1	0.228874	0.13007
ENSG00000164828	timepoint_12weeks_vs_timepoint_36weeks	1.09312	3.21885	0.0731217	0.301013	1	0.128445	0.20298
ENSG00000164830	timepoint_12weeks_vs_timepoint_36weeks	0.852531	2.1388	0.143955	0.432403	1	-0.230176	0.321024
ENSG00000164845	timepoint_12weeks_vs_timepoint_36weeks	1.13874	2.95959	0.0857045	0.328766	1	0.187434	0.226452
ENSG00000164849	timepoint_12weeks_vs_timepoint_36weeks	1.32775	6.98351	0.0083656	0.08297	1	0.408978	0.0437718
ENSG00000164850	timepoint_12weeks_vs_timepoint_36weeks	0.733554	5.20792	0.0227109	0.153834	1	-0.447024	0.0893025
ENSG00000164855	timepoint_12weeks_vs_timepoint_36weeks	0.864792	4.35966	0.0370731	0.204614	1	-0.209575	0.126553
ENSG00000164867	timepoint_12weeks_vs_timepoint_36weeks	1.14082	1.39889	0.237214	0.554286	1	0.190076	0.442481
ENSG00000164877	timepoint_12weeks_vs_timepoint_36weeks	1.18725	3.73487	0.0535933	0.252544	1	0.247621	0.163181
ENSG00000164879	timepoint_12weeks_vs_timepoint_36weeks	0.799394	7.66801	0.00573341	0.0652234	0.796506	-0.323022	0.0331502
ENSG00000164880	timepoint_12weeks_vs_timepoint_36weeks	1.1321	0.85273	0.356022	0.669656	1	0.179006	0.56911
ENSG00000164885	timepoint_12weeks_vs_timepoint_36weeks	0.923992	1.50675	0.219949	0.535379	1	-0.114047	0.422525
ENSG00000164889	timepoint_12weeks_vs_timepoint_36weeks	1.01456	0.180317	0.6712	0.870326	1	0.0208525	0.817341
ENSG00000164896	timepoint_12weeks_vs_timepoint_36weeks	0.827255	2.06271	0.15128	0.443862	1	-0.273597	0.33151
ENSG00000164897	timepoint_12weeks_vs_timepoint_36weeks	0.969308	0.61072	0.434717	0.730838	1	-0.0449736	0.638476
ENSG00000164898	timepoint_12weeks_vs_timepoint_36weeks	0.393118	18.4324	1.95e-05	0.00114506	0.0139834	-1.34697	0.00039189
ENSG00000164902	timepoint_12weeks_vs_timepoint_36weeks	1.36597	10.1117	0.00152238	0.0277223	0.338545	0.449921	0.0124286
ENSG00000164904	timepoint_12weeks_vs_timepoint_36weeks	0.929418	0.00290175	0.957052	0.98615	1	-0.105601	0.98016
ENSG00000164916	timepoint_12weeks_vs_timepoint_36weeks	0.812806	4.44007	0.0353737	0.198938	1	-0.299017	0.122259
ENSG00000164919	timepoint_12weeks_vs_timepoint_36weeks	0.626705	24.1977	1.03e-06	0.00010741	0.00131165	-0.674141	3.28e-05
ENSG00000164924	timepoint_12weeks_vs_timepoint_36weeks	1.65913	13.852	0.00020973	0.00693521	0.0846926	0.73043	0.00266247
ENSG00000164929	timepoint_12weeks_vs_timepoint_36weeks	1.08671	1.3051	0.253579	0.572202	1	0.119972	0.462137
ENSG00000164930	timepoint_12weeks_vs_timepoint_36weeks	1.04809	0.187144	0.665405	0.866545	1	0.0677628	0.81373
ENSG00000164933	timepoint_12weeks_vs_timepoint_36weeks	0.901806	0.447252	0.50381	0.776302	1	-0.149111	0.693987
ENSG00000164934	timepoint_12weeks_vs_timepoint_36weeks	0.92157	0.434416	0.509994	0.780613	1	-0.117835	0.699435
ENSG00000164938	timepoint_12weeks_vs_timepoint_36weeks	1.78932	20.5691	6.51e-06	0.00047895	0.00584892	0.83941	0.00015649
ENSG00000164941	timepoint_12weeks_vs_timepoint_36weeks	1.00256	0.698566	0.403482	0.708585	1	0.00369158	0.612281
ENSG00000164944	timepoint_12weeks_vs_timepoint_36weeks	0.880122	1.09318	0.296042	0.615852	1	-0.184224	0.508837
ENSG00000164951	timepoint_12weeks_vs_timepoint_36weeks	0.801311	8.16164	0.00437455	0.055057	0.672355	-0.319566	0.0273554
ENSG00000164953	timepoint_12weeks_vs_timepoint_36weeks	0.893652	0.662891	0.415751	0.717409	1	-0.162215	0.622568
ENSG00000164961	timepoint_12weeks_vs_timepoint_36weeks	0.991417	0.00050835	0.982017	0.994564	1	-0.0124357	0.991656
ENSG00000164967	timepoint_12weeks_vs_timepoint_36weeks	0.760053	11.0072	0.00094302	0.0199066	0.243099	-0.395828	0.00860979
ENSG00000164970	timepoint_12weeks_vs_timepoint_36weeks	1.55535	7.19641	0.00743539	0.0769003	0.939104	0.63724	0.0400282
ENSG00000164972	timepoint_12weeks_vs_timepoint_36weeks	0.867305	3.08337	0.0794279	0.314841	1	-0.205388	0.214319
ENSG00000164975	timepoint_12weeks_vs_timepoint_36weeks	1.14064	2.31653	0.128348	0.40662	1	0.189848	0.296876
ENSG00000164976	timepoint_12weeks_vs_timepoint_36weeks	0.813553	5.66395	0.0175191	0.131416	1	-0.297692	0.0745578
ENSG00000164978	timepoint_12weeks_vs_timepoint_36weeks	0.740073	8.96477	0.00282568	0.0415797	0.507771	-0.434261	0.019805
ENSG00000164983	timepoint_12weeks_vs_timepoint_36weeks	0.961677	0.209997	0.646877	0.857472	1	-0.0563761	0.800296
ENSG00000164985	timepoint_12weeks_vs_timepoint_36weeks	0.950019	1.12477	0.289172	0.609056	1	-0.073972	0.5017
ENSG00000164989	timepoint_12weeks_vs_timepoint_36weeks	0.961923	0.728291	0.393659	0.700486	1	-0.0560073	0.6037
ENSG00000165006	timepoint_12weeks_vs_timepoint_36weeks	1.35243	5.93449	0.0150354	0.119568	1	0.435558	0.0669576
ENSG00000165025	timepoint_12weeks_vs_timepoint_36weeks	0.98037	0.0643218	0.799847	0.928486	1	-0.0286015	0.896216
ENSG00000165028	timepoint_12weeks_vs_timepoint_36weeks	0.861799	0.145302	0.703154	0.885437	1	-0.214576	0.836995
ENSG00000165029	timepoint_12weeks_vs_timepoint_36weeks	1.64414	18.3138	2.07e-05	0.00120331	0.0146948	0.717331	0.0004117
ENSG00000165030	timepoint_12weeks_vs_timepoint_36weeks	1.04553	0.0846624	0.771141	0.916885	1	0.06424	0.879195
ENSG00000165046	timepoint_12weeks_vs_timepoint_36weeks	1.14101	0.546669	0.45987	0.748216	1	0.190315	0.659529
ENSG00000165055	timepoint_12weeks_vs_timepoint_36weeks	1.11773	1.43837	0.230711	0.5473	1	0.160575	0.435207
ENSG00000165060	timepoint_12weeks_vs_timepoint_36weeks	0.991763	0.173009	0.677548	0.873383	1	-0.0119321	0.821347
ENSG00000165061	timepoint_12weeks_vs_timepoint_36weeks	0.965721	0.136013	0.712362	0.889761	1	-0.050322	0.843042
ENSG00000165071	timepoint_12weeks_vs_timepoint_36weeks	0.893632	0.748708	0.38711	0.695107	1	-0.162247	0.597747
ENSG00000165092	timepoint_12weeks_vs_timepoint_36weeks	1.05509	0.500237	0.479574	0.760826	1	0.0773599	0.675376
ENSG00000165097	timepoint_12weeks_vs_timepoint_36weeks	1.39062	6.81804	0.00917042	0.0880529	1	0.475732	0.046952
ENSG00000165102	timepoint_12weeks_vs_timepoint_36weeks	0.727013	16.6173	4.97e-05	0.00237923	0.029055	-0.459948	0.00084237
ENSG00000165113	timepoint_12weeks_vs_timepoint_36weeks	1.14447	5.24077	0.0222883	0.1521	1	0.194682	0.0881141
ENSG00000165115	timepoint_12weeks_vs_timepoint_36weeks	0.982418	0.0280942	0.866924	0.954896	1	-0.0255917	0.934728
ENSG00000165118	timepoint_12weeks_vs_timepoint_36weeks	1.66289	9.55776	0.00205077	0.0335963	0.410277	0.733689	0.0155051
ENSG00000165119	timepoint_12weeks_vs_timepoint_36weeks	0.961646	0.0982534	0.754007	0.909194	1	-0.0564219	0.868457
ENSG00000165121	timepoint_12weeks_vs_timepoint_36weeks	0.777506	0.00040288	0.98399	0.995126	1	-0.363075	0.992638
ENSG00000165131	timepoint_12weeks_vs_timepoint_36weeks	1.41599	9.98148	0.00163263	0.0288916	0.352824	0.501813	0.0130735
ENSG00000165138	timepoint_12weeks_vs_timepoint_36weeks	1.48791	11.0796	0.0009073	0.019355	0.236363	0.573288	0.00834839
ENSG00000165140	timepoint_12weeks_vs_timepoint_36weeks	0.828892	3.25009	0.0717451	0.297888	1	-0.270744	0.200365
ENSG00000165156	timepoint_12weeks_vs_timepoint_36weeks	1.15736	1.54268	0.214534	0.529173	1	0.210836	0.415944
ENSG00000165168	timepoint_12weeks_vs_timepoint_36weeks	1.28105	6.40148	0.0115676	0.101866	1	0.357324	0.0554624
ENSG00000165169	timepoint_12weeks_vs_timepoint_36weeks	0.86939	0.89401	0.34464	0.660503	1	-0.201925	0.557717
ENSG00000165171	timepoint_12weeks_vs_timepoint_36weeks	1.20242	4.68555	0.0306728	0.183229	1	0.265936	0.110622
ENSG00000165175	timepoint_12weeks_vs_timepoint_36weeks	0.921289	0.708047	0.400311	0.70594	1	-0.118275	0.609198
ENSG00000165178	timepoint_12weeks_vs_timepoint_36weeks	1.13163	2.08304	0.149282	0.440787	1	0.1784	0.328738
ENSG00000165181	timepoint_12weeks_vs_timepoint_36weeks	1.48035	21.4702	4.11e-06	0.00032897	0.00401739	0.565936	0.00010745
ENSG00000165185	timepoint_12weeks_vs_timepoint_36weeks	0.78567	4.01434	0.0454064	0.229491	1	-0.348006	0.145625
ENSG00000165195	timepoint_12weeks_vs_timepoint_36weeks	1.1105	0.0338685	0.854027	0.949885	1	0.151215	0.926798
ENSG00000165209	timepoint_12weeks_vs_timepoint_36weeks	1.12661	1.0561	0.304375	0.623943	1	0.171986	0.517817
ENSG00000165219	timepoint_12weeks_vs_timepoint_36weeks	0.784612	7.70883	0.00560626	0.0642521	0.784645	-0.349949	0.0326053
ENSG00000165233	timepoint_12weeks_vs_timepoint_36weeks	0.883191	0.794493	0.372977	0.683135	1	-0.179202	0.584479
ENSG00000165238	timepoint_12weeks_vs_timepoint_36weeks	1.01188	3.60117	0.0580502	0.264336	1	0.0170383	0.172538
ENSG00000165240	timepoint_12weeks_vs_timepoint_36weeks	0.953888	0.0144604	0.90431	0.967926	1	-0.0681089	0.954826
ENSG00000165244	timepoint_12weeks_vs_timepoint_36weeks	0.953527	0.137522	0.710842	0.88898	1	-0.0686538	0.842364
ENSG00000165259	timepoint_12weeks_vs_timepoint_36weeks	0.827548	1.52986	0.216448	0.531295	1	-0.273085	0.418277
ENSG00000165264	timepoint_12weeks_vs_timepoint_36weeks	0.582939	16.9172	4.25e-05	0.00212267	0.0259219	-0.778584	0.00074405
ENSG00000165271	timepoint_12weeks_vs_timepoint_36weeks	1.26886	9.649	0.00195238	0.0325746	0.3978	0.343537	0.0148989
ENSG00000165272	timepoint_12weeks_vs_timepoint_36weeks	0.765253	6.77355	0.00940003	0.0894514	1	-0.385992	0.0477177
ENSG00000165275	timepoint_12weeks_vs_timepoint_36weeks	1.34455	6.52961	0.0107685	0.0976286	1	0.427128	0.0526739
ENSG00000165280	timepoint_12weeks_vs_timepoint_36weeks	0.64178	23.0563	1.83e-06	0.00017013	0.00207763	-0.639849	5.38e-05
ENSG00000165282	timepoint_12weeks_vs_timepoint_36weeks	1.63896	6.85333	0.00899232	0.0870513	1	0.712776	0.0463329
ENSG00000165283	timepoint_12weeks_vs_timepoint_36weeks	1.41588	11.0644	0.00091469	0.0194759	0.23784	0.501696	0.0084123
ENSG00000165288	timepoint_12weeks_vs_timepoint_36weeks	1.01086	0.029261	0.864215	0.953927	1	0.0155816	0.933198
ENSG00000165300	timepoint_12weeks_vs_timepoint_36weeks	1.10691	2.27238	0.132039	0.412827	1	0.146538	0.302479
ENSG00000165304	timepoint_12weeks_vs_timepoint_36weeks	1.01109	0.0187706	0.891056	0.963229	1	0.0159144	0.947581
ENSG00000165309	timepoint_12weeks_vs_timepoint_36weeks	0.891756	1.79032	0.181216	0.487009	1	-0.165279	0.373054
ENSG00000165312	timepoint_12weeks_vs_timepoint_36weeks	1.25065	3.28989	0.070032	0.293952	1	0.322675	0.197339
ENSG00000165322	timepoint_12weeks_vs_timepoint_36weeks	0.801486	5.42858	0.0200243	0.142687	1	-0.319251	0.0818984
ENSG00000165338	timepoint_12weeks_vs_timepoint_36weeks	0.997574	0.350669	0.55388	0.805902	1	-0.0035046	0.732664
ENSG00000165355	timepoint_12weeks_vs_timepoint_36weeks	1.31737	6.79786	0.00927386	0.0887669	1	0.397658	0.0473399
ENSG00000165359	timepoint_12weeks_vs_timepoint_36weeks	1.69554	16.3465	5.71e-05	0.00264456	0.0322953	0.761743	0.00094047
ENSG00000165389	timepoint_12weeks_vs_timepoint_36weeks	0.803685	5.41906	0.0201332	0.143146	1	-0.315297	0.0822185
ENSG00000165392	timepoint_12weeks_vs_timepoint_36weeks	0.933079	0.0180139	0.893261	0.964048	1	-0.0999296	0.948907
ENSG00000165406	timepoint_12weeks_vs_timepoint_36weeks	1.43315	14.8962	0.00012149	0.00465455	0.0568412	0.519189	0.00171394
ENSG00000165409	timepoint_12weeks_vs_timepoint_36weeks	0.949742	1.41015	0.235337	0.552185	1	-0.0743928	0.440666
ENSG00000165410	timepoint_12weeks_vs_timepoint_36weeks	0.874772	0.194489	0.659309	0.863596	1	-0.19302	0.809453
ENSG00000165416	timepoint_12weeks_vs_timepoint_36weeks	1.76662	27.5216	1.93e-07	2.71e-05	0.00033061	0.820994	8.01e-06
ENSG00000165417	timepoint_12weeks_vs_timepoint_36weeks	0.899156	4.56312	0.0329298	0.190775	1	-0.153356	0.116202
ENSG00000165424	timepoint_12weeks_vs_timepoint_36weeks	0.89239	0.283072	0.594823	0.829687	1	-0.164254	0.761312
ENSG00000165434	timepoint_12weeks_vs_timepoint_36weeks	1.52565	19.5209	1.11e-05	0.00073385	0.00896174	0.609423	0.00024505
ENSG00000165457	timepoint_12weeks_vs_timepoint_36weeks	1.13725	0.6172	0.432291	0.729197	1	0.185553	0.636415
ENSG00000165458	timepoint_12weeks_vs_timepoint_36weeks	1.20285	4.14069	0.042149	0.22011	1	0.266458	0.138135
ENSG00000165475	timepoint_12weeks_vs_timepoint_36weeks	0.96664	0.167992	0.681998	0.875434	1	-0.0489489	0.823978
ENSG00000165476	timepoint_12weeks_vs_timepoint_36weeks	0.980834	0.662915	0.415743	0.717405	1	-0.0279192	0.622568
ENSG00000165480	timepoint_12weeks_vs_timepoint_36weeks	1.00647	0.00320442	0.95487	0.985347	1	0.00929945	0.979319
ENSG00000165487	timepoint_12weeks_vs_timepoint_36weeks	0.671065	8.06347	0.00461577	0.0569412	0.695364	-0.575475	0.0283883
ENSG00000165490	timepoint_12weeks_vs_timepoint_36weeks	1.02979	0.651887	0.419647	0.720267	1	0.0423557	0.626277
ENSG00000165494	timepoint_12weeks_vs_timepoint_36weeks	1.10283	2.79835	0.0946997	0.347435	1	0.141214	0.242099
ENSG00000165501	timepoint_12weeks_vs_timepoint_36weeks	0.916841	0.0156861	0.900357	0.966539	1	-0.125256	0.952784
ENSG00000165502	timepoint_12weeks_vs_timepoint_36weeks	0.845213	3.49806	0.0617567	0.273963	1	-0.242613	0.180312
ENSG00000165506	timepoint_12weeks_vs_timepoint_36weeks	0.799894	0.152545	0.696205	0.882036	1	-0.32212	0.832175
ENSG00000165507	timepoint_12weeks_vs_timepoint_36weeks	0.947946	0.303447	0.581863	0.822717	1	-0.0771227	0.752966
ENSG00000165511	timepoint_12weeks_vs_timepoint_36weeks	1.09094	2.09592	0.148032	0.438816	1	0.125574	0.326942
ENSG00000165512	timepoint_12weeks_vs_timepoint_36weeks	0.871267	0.484757	0.486451	0.765363	1	-0.198814	0.680431
ENSG00000165516	timepoint_12weeks_vs_timepoint_36weeks	2.94393	84.96	2e-19	1.26e-15	1.54e-14	1.55775	2.22e-16
ENSG00000165521	timepoint_12weeks_vs_timepoint_36weeks	1.01908	0.275507	0.599787	0.832563	1	0.0272689	0.765482
ENSG00000165525	timepoint_12weeks_vs_timepoint_36weeks	1.19119	3.66429	0.0558989	0.258839	1	0.252406	0.16792
ENSG00000165526	timepoint_12weeks_vs_timepoint_36weeks	0.867806	0.714352	0.398222	0.704333	1	-0.204556	0.607727
ENSG00000165527	timepoint_12weeks_vs_timepoint_36weeks	1.45206	11.997	0.00055734	0.0139065	0.169826	0.538103	0.00574588
ENSG00000165533	timepoint_12weeks_vs_timepoint_36weeks	1.32048	5.27288	0.0218832	0.150511	1	0.401061	0.0871162
ENSG00000165548	timepoint_12weeks_vs_timepoint_36weeks	0.944438	0.0790982	0.778586	0.919715	1	-0.082472	0.883471
ENSG00000165555	timepoint_12weeks_vs_timepoint_36weeks	1.06353	0.650819	0.420028	0.720463	1	0.0888559	0.626282
ENSG00000165568	timepoint_12weeks_vs_timepoint_36weeks	0.878106	0.291193	0.589587	0.826777	1	-0.187533	0.75796
ENSG00000165572	timepoint_12weeks_vs_timepoint_36weeks	0.906692	0.258946	0.610967	0.83871	1	-0.141315	0.773664
ENSG00000165591	timepoint_12weeks_vs_timepoint_36weeks	1.35329	4.54915	0.033198	0.191567	1	0.436473	0.11682
ENSG00000165609	timepoint_12weeks_vs_timepoint_36weeks	0.900635	0.176683	0.674337	0.871695	1	-0.150986	0.819037
ENSG00000165617	timepoint_12weeks_vs_timepoint_36weeks	0.834894	2.45622	0.117402	0.388496	1	-0.260335	0.279597
ENSG00000165626	timepoint_12weeks_vs_timepoint_36weeks	1.08706	1.39792	0.237376	0.55444	1	0.120429	0.44259
ENSG00000165629	timepoint_12weeks_vs_timepoint_36weeks	0.893169	0.927588	0.335742	0.652562	1	-0.162995	0.549243
ENSG00000165630	timepoint_12weeks_vs_timepoint_36weeks	0.83168	1.67048	0.196518	0.507021	1	-0.265899	0.393119
ENSG00000165632	timepoint_12weeks_vs_timepoint_36weeks	0.862966	0.108922	0.74145	0.903719	1	-0.212624	0.861
ENSG00000165637	timepoint_12weeks_vs_timepoint_36weeks	0.988586	0.0430584	0.835661	0.943012	1	-0.0165618	0.916419
ENSG00000165644	timepoint_12weeks_vs_timepoint_36weeks	0.54924	38.9322	6.67e-10	2.29e-07	2.8e-06	-0.864491	5.74e-08
ENSG00000165646	timepoint_12weeks_vs_timepoint_36weeks	1.04165	0.53489	0.464744	0.751139	1	0.0588749	0.663325
ENSG00000165650	timepoint_12weeks_vs_timepoint_36weeks	0.780979	3.3783	0.0663809	0.285464	1	-0.356644	0.189864
ENSG00000165655	timepoint_12weeks_vs_timepoint_36weeks	0.700059	3.24932	0.0717789	0.297958	1	-0.514451	0.200402
ENSG00000165660	timepoint_12weeks_vs_timepoint_36weeks	0.884901	1.36532	0.24292	0.560705	1	-0.176413	0.449455
ENSG00000165661	timepoint_12weeks_vs_timepoint_36weeks	1.12512	2.50913	0.11353	0.381596	1	0.170083	0.27356
ENSG00000165669	timepoint_12weeks_vs_timepoint_36weeks	0.989096	0.0757342	0.783225	0.921918	1	-0.0158172	0.886788
ENSG00000165671	timepoint_12weeks_vs_timepoint_36weeks	0.583251	32.2954	1.77e-08	3.69e-06	4.51e-05	-0.777811	1.04e-06
ENSG00000165672	timepoint_12weeks_vs_timepoint_36weeks	0.855614	1.82103	0.177522	0.482205	1	-0.224967	0.368024
ENSG00000165675	timepoint_12weeks_vs_timepoint_36weeks	0.72216	4.19063	0.0409303	0.216435	1	-0.46961	0.135399
ENSG00000165678	timepoint_12weeks_vs_timepoint_36weeks	3.43234	84.7067	2.25e-19	1.34e-15	1.64e-14	1.77919	2.36e-16
ENSG00000165682	timepoint_12weeks_vs_timepoint_36weeks	1.10453	0.716811	0.397411	0.703593	1	0.143435	0.606914
ENSG00000165684	timepoint_12weeks_vs_timepoint_36weeks	1.48373	7.77793	0.00539754	0.0628281	0.767255	0.569231	0.0317585
ENSG00000165685	timepoint_12weeks_vs_timepoint_36weeks	1.18925	0.469457	0.493409	0.770122	1	0.250048	0.686238
ENSG00000165688	timepoint_12weeks_vs_timepoint_36weeks	1.26738	8.85305	0.00300218	0.0432323	0.527951	0.341847	0.0207562
ENSG00000165689	timepoint_12weeks_vs_timepoint_36weeks	1.19751	2.54519	0.110973	0.376812	1	0.260034	0.269258
ENSG00000165695	timepoint_12weeks_vs_timepoint_36weeks	0.986238	0.0727207	0.787476	0.923697	1	-0.0199921	0.889057
ENSG00000165698	timepoint_12weeks_vs_timepoint_36weeks	1.00825	1.041	0.307856	0.627399	1	0.0118579	0.521947
ENSG00000165699	timepoint_12weeks_vs_timepoint_36weeks	0.789617	7.23956	0.00726016	0.07587	0.926522	-0.340775	0.0393549
ENSG00000165702	timepoint_12weeks_vs_timepoint_36weeks	1.31608	4.67052	0.0309409	0.184138	1	0.396251	0.111312
ENSG00000165704	timepoint_12weeks_vs_timepoint_36weeks	0.826393	5.88573	0.0154546	0.121634	1	-0.2751	0.0682101
ENSG00000165714	timepoint_12weeks_vs_timepoint_36weeks	1.37589	1.58961	0.2077	0.521072	1	0.460366	0.407144
ENSG00000165716	timepoint_12weeks_vs_timepoint_36weeks	0.951651	0.0480685	0.826507	0.939338	1	-0.0714951	0.911489
ENSG00000165724	timepoint_12weeks_vs_timepoint_36weeks	1.21823	0.730527	0.392934	0.699824	1	0.284789	0.602981
ENSG00000165730	timepoint_12weeks_vs_timepoint_36weeks	0.975645	0.1583	0.690819	0.87936	1	-0.0355721	0.828314
ENSG00000165731	timepoint_12weeks_vs_timepoint_36weeks	0.905097	0.922916	0.336962	0.653678	1	-0.143855	0.550662
ENSG00000165732	timepoint_12weeks_vs_timepoint_36weeks	1.14739	1.98342	0.159367	0.455882	1	0.19836	0.34261
ENSG00000165733	timepoint_12weeks_vs_timepoint_36weeks	0.930184	0.0550691	0.814518	0.934625	1	-0.104412	0.905722
ENSG00000165752	timepoint_12weeks_vs_timepoint_36weeks	0.886663	1.22931	0.26783	0.587438	1	-0.173543	0.479021
ENSG00000165775	timepoint_12weeks_vs_timepoint_36weeks	1.02979	1.04391	0.307181	0.626656	1	0.042352	0.520991
ENSG00000165782	timepoint_12weeks_vs_timepoint_36weeks	1.08668	4.41475	0.0358999	0.200768	1	0.119922	0.123624
ENSG00000165792	timepoint_12weeks_vs_timepoint_36weeks	1.67901	29.7361	6.36e-08	1.07e-05	0.00013124	0.747612	3.12e-06
ENSG00000165795	timepoint_12weeks_vs_timepoint_36weeks	1.63223	3.27491	0.0706718	0.295524	1	0.70684	0.198641
ENSG00000165801	timepoint_12weeks_vs_timepoint_36weeks	0.954177	0.119881	0.729242	0.897749	1	-0.0676715	0.853343
ENSG00000165802	timepoint_12weeks_vs_timepoint_36weeks	1.30092	4.55769	0.0330338	0.191124	1	0.379528	0.116448
ENSG00000165804	timepoint_12weeks_vs_timepoint_36weeks	1.44794	2.0693	0.150629	0.442877	1	0.533998	0.330468
ENSG00000165806	timepoint_12weeks_vs_timepoint_36weeks	0.808059	2.47793	0.115796	0.385702	1	-0.307467	0.277105
ENSG00000165810	timepoint_12weeks_vs_timepoint_36weeks	0.852018	4.07662	0.0437689	0.224583	1	-0.231045	0.141823
ENSG00000165813	timepoint_12weeks_vs_timepoint_36weeks	0.841381	6.82687	0.00912553	0.0878159	1	-0.249168	0.0467962
ENSG00000165819	timepoint_12weeks_vs_timepoint_36weeks	1.35161	8.53543	0.0035678	0.0483161	0.590035	0.43468	0.0235675
ENSG00000165821	timepoint_12weeks_vs_timepoint_36weeks	1.13742	1.62586	0.202597	0.514584	1	0.18576	0.400578
ENSG00000165832	timepoint_12weeks_vs_timepoint_36weeks	1.19485	0.0536315	0.816912	0.935753	1	0.256831	0.907059
ENSG00000165861	timepoint_12weeks_vs_timepoint_36weeks	0.960696	0.707843	0.400378	0.706025	1	-0.0578486	0.609241
ENSG00000165879	timepoint_12weeks_vs_timepoint_36weeks	1.24039	3.52159	0.0608893	0.271658	1	0.310797	0.178525
ENSG00000165886	timepoint_12weeks_vs_timepoint_36weeks	1.03609	0.0513649	0.820755	0.937236	1	0.0511481	0.909027
ENSG00000165895	timepoint_12weeks_vs_timepoint_36weeks	0.925856	2.22889	0.135792	0.419326	1	-0.11114	0.30865
ENSG00000165898	timepoint_12weeks_vs_timepoint_36weeks	0.808429	2.69263	0.101153	0.359564	1	-0.306808	0.253469
ENSG00000165905	timepoint_12weeks_vs_timepoint_36weeks	1.20028	4.31885	0.0379678	0.207374	1	0.26337	0.128604
ENSG00000165914	timepoint_12weeks_vs_timepoint_36weeks	1.1262	0.273329	0.601232	0.833368	1	0.171465	0.766389
ENSG00000165915	timepoint_12weeks_vs_timepoint_36weeks	1.48112	18.1417	2.26e-05	0.00128953	0.0157478	0.566686	0.00044282
ENSG00000165916	timepoint_12weeks_vs_timepoint_36weeks	1.33156	9.81968	0.00178099	0.030648	0.374273	0.413118	0.0138721
ENSG00000165917	timepoint_12weeks_vs_timepoint_36weeks	1.10352	3.67029	0.055699	0.258337	1	0.142108	0.16756
ENSG00000165923	timepoint_12weeks_vs_timepoint_36weeks	1.32775	9.02166	0.0027399	0.0408162	0.498447	0.408982	0.0193479
ENSG00000165929	timepoint_12weeks_vs_timepoint_36weeks	0.886339	0.894456	0.34452	0.660358	1	-0.174069	0.55769
ENSG00000165934	timepoint_12weeks_vs_timepoint_36weeks	1.12549	0.0029728	0.95653	0.985963	1	0.170555	0.979901
ENSG00000165943	timepoint_12weeks_vs_timepoint_36weeks	1.00549	0.370344	0.542966	0.799477	1	0.00789939	0.724648
ENSG00000165948	timepoint_12weeks_vs_timepoint_36weeks	0.681277	10.8447	0.00102839	0.021217	0.259102	-0.553687	0.00922369
ENSG00000165949	timepoint_12weeks_vs_timepoint_36weeks	0.852096	0.768554	0.380893	0.689792	1	-0.230912	0.591787
ENSG00000165959	timepoint_12weeks_vs_timepoint_36weeks	1.0009	0.111667	0.73833	0.902147	1	0.00130036	0.859027
ENSG00000165983	timepoint_12weeks_vs_timepoint_36weeks	0.978573	0.0867071	0.768472	0.91563	1	-0.0312483	0.877441
ENSG00000165996	timepoint_12weeks_vs_timepoint_36weeks	1.09016	0.530511	0.466577	0.752268	1	0.124535	0.664809
ENSG00000165997	timepoint_12weeks_vs_timepoint_36weeks	0.957632	0.160178	0.689085	0.878752	1	-0.0624567	0.827635
ENSG00000166002	timepoint_12weeks_vs_timepoint_36weeks	1.03027	0.214579	0.643311	0.855935	1	0.0430272	0.797878
ENSG00000166004	timepoint_12weeks_vs_timepoint_36weeks	1.16565	4.91814	0.0268186	0.169281	1	0.221133	0.100459
ENSG00000166012	timepoint_12weeks_vs_timepoint_36weeks	0.775111	5.61182	0.0180445	0.133825	1	-0.367525	0.076054
ENSG00000166016	timepoint_12weeks_vs_timepoint_36weeks	1.22499	1.9912	0.158552	0.454393	1	0.292766	0.341209
ENSG00000166024	timepoint_12weeks_vs_timepoint_36weeks	1.22047	2.28909	0.130628	0.410442	1	0.287431	0.300049
ENSG00000166025	timepoint_12weeks_vs_timepoint_36weeks	0.869008	2.2691	0.132318	0.413412	1	-0.202559	0.302933
ENSG00000166033	timepoint_12weeks_vs_timepoint_36weeks	0.988405	0.029169	0.864427	0.953938	1	-0.016826	0.933285
ENSG00000166035	timepoint_12weeks_vs_timepoint_36weeks	1.03282	0.0173346	0.895281	0.964876	1	0.0465956	0.950298
ENSG00000166037	timepoint_12weeks_vs_timepoint_36weeks	0.748154	7.52881	0.00618962	0.0686388	0.838215	-0.418593	0.0350243
ENSG00000166046	timepoint_12weeks_vs_timepoint_36weeks	1.42966	11.2279	0.00083841	0.0183818	0.224478	0.515669	0.00789587
ENSG00000166068	timepoint_12weeks_vs_timepoint_36weeks	0.892325	0.626316	0.428913	0.727255	1	-0.164359	0.633609
ENSG00000166086	timepoint_12weeks_vs_timepoint_36weeks	1.14666	3.24828	0.0718241	0.29803	1	0.197436	0.200451
ENSG00000166091	timepoint_12weeks_vs_timepoint_36weeks	1.02126	0.013811	0.906473	0.96849	1	0.0303485	0.955877
ENSG00000166123	timepoint_12weeks_vs_timepoint_36weeks	1.36256	7.5357	0.00616621	0.06845	0.835909	0.44632	0.0349128
ENSG00000166126	timepoint_12weeks_vs_timepoint_36weeks	1.47099	5.13975	0.0236144	0.157554	1	0.556789	0.0919852
ENSG00000166128	timepoint_12weeks_vs_timepoint_36weeks	1.19506	1.91938	0.166259	0.466311	1	0.257088	0.352915
ENSG00000166130	timepoint_12weeks_vs_timepoint_36weeks	0.822334	1.86747	0.172097	0.474861	1	-0.282205	0.360831
ENSG00000166133	timepoint_12weeks_vs_timepoint_36weeks	1.07506	0.252509	0.615434	0.840917	1	0.104411	0.777098
ENSG00000166135	timepoint_12weeks_vs_timepoint_36weeks	1.06086	0.00071485	0.978676	0.993335	1	0.0852297	0.990088
ENSG00000166136	timepoint_12weeks_vs_timepoint_36weeks	0.612028	17.7511	2.76e-05	0.00150782	0.0184135	-0.708329	0.00051838
ENSG00000166140	timepoint_12weeks_vs_timepoint_36weeks	0.889902	3.27651	0.0706032	0.295311	1	-0.168281	0.198503
ENSG00000166145	timepoint_12weeks_vs_timepoint_36weeks	0.847967	2.09923	0.147712	0.438387	1	-0.23792	0.326465
ENSG00000166147	timepoint_12weeks_vs_timepoint_36weeks	1.05819	0.00048116	0.982504	0.994735	1	0.0816	0.991839
ENSG00000166148	timepoint_12weeks_vs_timepoint_36weeks	0.933857	1.14854	0.284135	0.603842	1	-0.0987261	0.496157
ENSG00000166164	timepoint_12weeks_vs_timepoint_36weeks	0.688473	16.5017	5.27e-05	0.00248917	0.0303976	-0.538528	0.00088089
ENSG00000166165	timepoint_12weeks_vs_timepoint_36weeks	1.16807	0.148778	0.699795	0.883758	1	0.224125	0.834624
ENSG00000166166	timepoint_12weeks_vs_timepoint_36weeks	1.13574	0.481129	0.488086	0.76645	1	0.183629	0.681783
ENSG00000166167	timepoint_12weeks_vs_timepoint_36weeks	1.12838	2.56695	0.109459	0.374146	1	0.174247	0.266598
ENSG00000166169	timepoint_12weeks_vs_timepoint_36weeks	1.24924	4.16831	0.0414704	0.218044	1	0.321046	0.136729
ENSG00000166170	timepoint_12weeks_vs_timepoint_36weeks	1.4605	16.355	5.69e-05	0.00263612	0.0321923	0.546464	0.00093796
ENSG00000166171	timepoint_12weeks_vs_timepoint_36weeks	1.04281	0.275504	0.599789	0.832563	1	0.0604803	0.765482
ENSG00000166181	timepoint_12weeks_vs_timepoint_36weeks	0.886087	0.853495	0.355807	0.669451	1	-0.174479	0.568944
ENSG00000166188	timepoint_12weeks_vs_timepoint_36weeks	1.06905	0.221797	0.637785	0.853099	1	0.0963249	0.793585
ENSG00000166189	timepoint_12weeks_vs_timepoint_36weeks	1.00588	0.0179194	0.89354	0.964097	1	0.00845632	0.948962
ENSG00000166192	timepoint_12weeks_vs_timepoint_36weeks	0.787329	0.883101	0.347599	0.66261	1	-0.344961	0.560296
ENSG00000166197	timepoint_12weeks_vs_timepoint_36weeks	0.776685	5.8468	0.0157979	0.123339	1	-0.364599	0.0693656
ENSG00000166199	timepoint_12weeks_vs_timepoint_36weeks	0.863626	1.67594	0.195788	0.505946	1	-0.211521	0.391992
ENSG00000166200	timepoint_12weeks_vs_timepoint_36weeks	1.07743	0.644235	0.422388	0.722226	1	0.1076	0.628209
ENSG00000166224	timepoint_12weeks_vs_timepoint_36weeks	0.928823	0.498505	0.480336	0.76134	1	-0.106525	0.675946
ENSG00000166225	timepoint_12weeks_vs_timepoint_36weeks	1.2822	0.403621	0.525382	0.789921	1	0.358623	0.71152
ENSG00000166226	timepoint_12weeks_vs_timepoint_36weeks	0.811065	2.33247	0.127043	0.404551	1	-0.302111	0.294872
ENSG00000166228	timepoint_12weeks_vs_timepoint_36weeks	0.880833	0.928052	0.335622	0.652479	1	-0.18306	0.549141
ENSG00000166233	timepoint_12weeks_vs_timepoint_36weeks	0.990067	0.108441	0.742	0.903853	1	-0.0144016	0.861215
ENSG00000166260	timepoint_12weeks_vs_timepoint_36weeks	0.745526	5.36902	0.0207153	0.145811	1	-0.42367	0.0838679
ENSG00000166261	timepoint_12weeks_vs_timepoint_36weeks	1.81214	30.2174	5e-08	8.83e-06	0.00010788	0.857698	2.56e-06
ENSG00000166262	timepoint_12weeks_vs_timepoint_36weeks	0.708135	0.985154	0.32119	0.640045	1	-0.497904	0.535202
ENSG00000166263	timepoint_12weeks_vs_timepoint_36weeks	1.10039	1.14665	0.284532	0.604219	1	0.138021	0.496657
ENSG00000166265	timepoint_12weeks_vs_timepoint_36weeks	0.715259	3.49423	0.0618991	0.274224	1	-0.483461	0.180641
ENSG00000166266	timepoint_12weeks_vs_timepoint_36weeks	0.820461	3.03454	0.0818423	0.320269	1	-0.285494	0.218983
ENSG00000166272	timepoint_12weeks_vs_timepoint_36weeks	1.17763	3.64655	0.0564949	0.260255	1	0.235884	0.169359
ENSG00000166275	timepoint_12weeks_vs_timepoint_36weeks	0.879186	1.07158	0.300859	0.620686	1	-0.18576	0.514392
ENSG00000166278	timepoint_12weeks_vs_timepoint_36weeks	0.771158	2.4188	0.120229	0.393361	1	-0.374901	0.284101
ENSG00000166289	timepoint_12weeks_vs_timepoint_36weeks	1.07603	1.5726	0.210147	0.52413	1	0.105721	0.410056
ENSG00000166295	timepoint_12weeks_vs_timepoint_36weeks	0.96732	0.194522	0.659283	0.86359	1	-0.0479347	0.809453
ENSG00000166311	timepoint_12weeks_vs_timepoint_36weeks	1.10207	0.31831	0.572762	0.816975	1	0.140211	0.745946
ENSG00000166313	timepoint_12weeks_vs_timepoint_36weeks	0.8768	1.00393	0.316623	0.635486	1	-0.189681	0.53041
ENSG00000166321	timepoint_12weeks_vs_timepoint_36weeks	0.895143	0.755805	0.38487	0.693179	1	-0.159809	0.595577
ENSG00000166326	timepoint_12weeks_vs_timepoint_36weeks	1.07907	1.12258	0.289642	0.609455	1	0.109789	0.502099
ENSG00000166333	timepoint_12weeks_vs_timepoint_36weeks	1.45033	15.3847	9.42e-05	0.00383799	0.0468695	0.536379	0.00139618
ENSG00000166337	timepoint_12weeks_vs_timepoint_36weeks	1.11024	1.6824	0.194929	0.504887	1	0.150872	0.391045
ENSG00000166340	timepoint_12weeks_vs_timepoint_36weeks	0.562541	31.6533	2.44e-08	4.85e-06	5.92e-05	-0.829971	1.4e-06
ENSG00000166341	timepoint_12weeks_vs_timepoint_36weeks	1.175	1.29034	0.256281	0.575009	1	0.232665	0.465484
ENSG00000166342	timepoint_12weeks_vs_timepoint_36weeks	0.838899	3.45504	0.0633769	0.27803	1	-0.253431	0.18387
ENSG00000166343	timepoint_12weeks_vs_timepoint_36weeks	1.0912	0.673646	0.411995	0.714617	1	0.12592	0.619556
ENSG00000166347	timepoint_12weeks_vs_timepoint_36weeks	1.51828	16.7474	4.64e-05	0.00227147	0.0277392	0.602435	0.00080344
ENSG00000166348	timepoint_12weeks_vs_timepoint_36weeks	0.930371	0.00504983	0.943364	0.981252	1	-0.104123	0.973671
ENSG00000166352	timepoint_12weeks_vs_timepoint_36weeks	0.542846	37.666	1.24e-09	3.93e-07	4.79e-06	-0.881386	1.03e-07
ENSG00000166377	timepoint_12weeks_vs_timepoint_36weeks	1.33894	8.04726	0.00465688	0.0571879	0.698378	0.421086	0.0285317
ENSG00000166387	timepoint_12weeks_vs_timepoint_36weeks	1.1705	2.13635	0.144183	0.432738	1	0.227125	0.321382
ENSG00000166394	timepoint_12weeks_vs_timepoint_36weeks	1.04227	0.580137	0.446453	0.738957	1	0.0597317	0.648979
ENSG00000166398	timepoint_12weeks_vs_timepoint_36weeks	0.755438	5.23561	0.0223541	0.152367	1	-0.404615	0.0883001
ENSG00000166401	timepoint_12weeks_vs_timepoint_36weeks	1.03606	0.00605392	0.937998	0.979617	1	0.051111	0.971703
ENSG00000166405	timepoint_12weeks_vs_timepoint_36weeks	1.06832	1.3864	0.239317	0.556854	1	0.0953377	0.445063
ENSG00000166411	timepoint_12weeks_vs_timepoint_36weeks	1.44825	8.37087	0.00390241	0.0511237	0.624322	0.53431	0.0252117
ENSG00000166428	timepoint_12weeks_vs_timepoint_36weeks	0.72893	8.61436	0.00341781	0.0469938	0.573887	-0.456148	0.0228435
ENSG00000166432	timepoint_12weeks_vs_timepoint_36weeks	1.03722	0.322372	0.570324	0.81541	1	0.0527212	0.744069
ENSG00000166435	timepoint_12weeks_vs_timepoint_36weeks	1.04698	0.00499515	0.943671	0.981361	1	0.0662379	0.973864
ENSG00000166436	timepoint_12weeks_vs_timepoint_36weeks	1.26062	0.80467	0.369934	0.680747	1	0.334128	0.581577
ENSG00000166439	timepoint_12weeks_vs_timepoint_36weeks	1.1032	0.230009	0.631631	0.849524	1	0.141695	0.788638
ENSG00000166441	timepoint_12weeks_vs_timepoint_36weeks	0.489091	55.5012	2.14e-13	2.95e-10	3.6e-09	-1.03183	5.85e-11
ENSG00000166444	timepoint_12weeks_vs_timepoint_36weeks	0.953797	0.166436	0.683393	0.876119	1	-0.0682466	0.824829
ENSG00000166446	timepoint_12weeks_vs_timepoint_36weeks	1.71982	5.31679	0.0213415	0.148366	1	0.782257	0.0857491
ENSG00000166451	timepoint_12weeks_vs_timepoint_36weeks	0.796243	0.911527	0.339959	0.656563	1	-0.32872	0.553544
ENSG00000166452	timepoint_12weeks_vs_timepoint_36weeks	0.802934	3.28717	0.0701476	0.294193	1	-0.316647	0.197458
ENSG00000166454	timepoint_12weeks_vs_timepoint_36weeks	0.903418	0.124131	0.724677	0.895684	1	-0.146534	0.850627
ENSG00000166471	timepoint_12weeks_vs_timepoint_36weeks	0.981878	0.027998	0.86715	0.95496	1	-0.0263849	0.934728
ENSG00000166477	timepoint_12weeks_vs_timepoint_36weeks	0.780694	4.89562	0.0271687	0.170543	1	-0.35717	0.101403
ENSG00000166478	timepoint_12weeks_vs_timepoint_36weeks	0.870525	0.51246	0.474257	0.75751	1	-0.200042	0.670905
ENSG00000166479	timepoint_12weeks_vs_timepoint_36weeks	1.26103	6.43883	0.0113286	0.100672	1	0.3346	0.0546424
ENSG00000166483	timepoint_12weeks_vs_timepoint_36weeks	1.52191	5.26839	0.0219393	0.150677	1	0.60588	0.0872475
ENSG00000166484	timepoint_12weeks_vs_timepoint_36weeks	1.52684	5.42113	0.0201095	0.143035	1	0.610549	0.0821573
ENSG00000166501	timepoint_12weeks_vs_timepoint_36weeks	0.904267	0.383315	0.535987	0.795822	1	-0.145179	0.719773
ENSG00000166503	timepoint_12weeks_vs_timepoint_36weeks	0.860029	1.03527	0.30919	0.628655	1	-0.217543	0.523313
ENSG00000166507	timepoint_12weeks_vs_timepoint_36weeks	0.897274	0.174814	0.675966	0.87248	1	-0.156379	0.820063
ENSG00000166508	timepoint_12weeks_vs_timepoint_36weeks	1.3234	9.88632	0.00171829	0.0299201	0.365383	0.404247	0.0135406
ENSG00000166523	timepoint_12weeks_vs_timepoint_36weeks	0.750635	7.7489	0.00548423	0.063406	0.774313	-0.413817	0.0321139
ENSG00000166526	timepoint_12weeks_vs_timepoint_36weeks	1.04668	0.11265	0.737223	0.901651	1	0.0658244	0.858369
ENSG00000166527	timepoint_12weeks_vs_timepoint_36weeks	0.793824	4.08372	0.0435862	0.224123	1	-0.333109	0.141402
ENSG00000166529	timepoint_12weeks_vs_timepoint_36weeks	0.893366	0.273758	0.600947	0.833188	1	-0.162676	0.766213
ENSG00000166532	timepoint_12weeks_vs_timepoint_36weeks	0.871098	0.00191614	0.965094	0.988788	1	-0.199094	0.983749
ENSG00000166548	timepoint_12weeks_vs_timepoint_36weeks	1.29554	0.974926	0.323713	0.642356	1	0.373554	0.537741
ENSG00000166557	timepoint_12weeks_vs_timepoint_36weeks	0.711787	8.91931	0.00289619	0.0422827	0.516356	-0.490482	0.0202014
ENSG00000166562	timepoint_12weeks_vs_timepoint_36weeks	0.800529	11.1309	0.00088287	0.0190099	0.232148	-0.320974	0.00817157
ENSG00000166575	timepoint_12weeks_vs_timepoint_36weeks	0.617462	20.0379	8.54e-06	0.00059622	0.00728101	-0.695577	0.00019727
ENSG00000166578	timepoint_12weeks_vs_timepoint_36weeks	1.04949	2.73705	0.0983854	0.3544	1	0.0696828	0.248785
ENSG00000166579	timepoint_12weeks_vs_timepoint_36weeks	1.015	0.0904201	0.763711	0.913582	1	0.0214775	0.874658
ENSG00000166582	timepoint_12weeks_vs_timepoint_36weeks	0.877397	1.35407	0.244868	0.563036	1	-0.188698	0.451727
ENSG00000166595	timepoint_12weeks_vs_timepoint_36weeks	0.578334	27.1083	2.37e-07	3.24e-05	0.00039555	-0.790025	9.58e-06
ENSG00000166598	timepoint_12weeks_vs_timepoint_36weeks	0.806371	9.72214	0.00187697	0.0317482	0.387709	-0.310485	0.0144582
ENSG00000166619	timepoint_12weeks_vs_timepoint_36weeks	1.24451	1.76819	0.183934	0.490585	1	0.31558	0.376632
ENSG00000166664	timepoint_12weeks_vs_timepoint_36weeks	1.01335	0.0316786	0.858774	0.951688	1	0.0191255	0.930147
ENSG00000166669	timepoint_12weeks_vs_timepoint_36weeks	1.35353	7.56941	0.00605286	0.0676669	0.826346	0.436725	0.0344367
ENSG00000166676	timepoint_12weeks_vs_timepoint_36weeks	1.05454	0.775897	0.378628	0.688066	1	0.0766192	0.589729
ENSG00000166681	timepoint_12weeks_vs_timepoint_36weeks	1.31397	7.87769	0.00511011	0.0606576	0.740749	0.393938	0.0304729
ENSG00000166682	timepoint_12weeks_vs_timepoint_36weeks	1.10937	2.04748	0.152797	0.446138	1	0.149746	0.333513
ENSG00000166685	timepoint_12weeks_vs_timepoint_36weeks	1.25893	3.13472	0.0769712	0.309849	1	0.332199	0.209978
ENSG00000166689	timepoint_12weeks_vs_timepoint_36weeks	1.03587	0.33238	0.564402	0.811699	1	0.0508444	0.740448
ENSG00000166704	timepoint_12weeks_vs_timepoint_36weeks	1.00205	2.92317	0.0876518	0.333181	1	0.00296099	0.229888
ENSG00000166707	timepoint_12weeks_vs_timepoint_36weeks	1.65833	18.2702	2.12e-05	0.00122496	0.0149591	0.729728	0.00042016
ENSG00000166710	timepoint_12weeks_vs_timepoint_36weeks	0.738627	7.01443	0.00822342	0.0821367	1	-0.437082	0.0432442
ENSG00000166716	timepoint_12weeks_vs_timepoint_36weeks	1.0037	4.7e-05	0.994533	0.998262	1	0.00532588	0.9975
ENSG00000166734	timepoint_12weeks_vs_timepoint_36weeks	0.752626	10.0597	0.00156549	0.0281075	0.343248	-0.409996	0.0126504
ENSG00000166743	timepoint_12weeks_vs_timepoint_36weeks	0.770833	3.75619	0.0529168	0.250639	1	-0.37551	0.162012
ENSG00000166747	timepoint_12weeks_vs_timepoint_36weeks	1.39549	7.47419	0.00637863	0.0698434	0.852926	0.480777	0.0357287
ENSG00000166750	timepoint_12weeks_vs_timepoint_36weeks	1.19418	2.29412	0.130207	0.409797	1	0.256023	0.299483
ENSG00000166762	timepoint_12weeks_vs_timepoint_36weeks	0.706103	4.56372	0.0329183	0.190738	1	-0.50205	0.116187
ENSG00000166770	timepoint_12weeks_vs_timepoint_36weeks	1.33475	8.37983	0.00388339	0.0510027	0.622844	0.416569	0.0251432
ENSG00000166780	timepoint_12weeks_vs_timepoint_36weeks	0.96876	0.25035	0.616948	0.841825	1	-0.0457888	0.777993
ENSG00000166783	timepoint_12weeks_vs_timepoint_36weeks	1.21531	3.74349	0.0533185	0.251719	1	0.281329	0.162726
ENSG00000166788	timepoint_12weeks_vs_timepoint_36weeks	1.03853	0.151441	0.697252	0.882618	1	0.0545492	0.833109
ENSG00000166793	timepoint_12weeks_vs_timepoint_36weeks	1.14579	3.13373	0.0770178	0.309915	1	0.196344	0.210075
ENSG00000166794	timepoint_12weeks_vs_timepoint_36weeks	0.964251	0.105723	0.745141	0.90541	1	-0.0525199	0.863369
ENSG00000166796	timepoint_12weeks_vs_timepoint_36weeks	0.977861	0.0293804	0.863941	0.953815	1	-0.0322983	0.933136
ENSG00000166797	timepoint_12weeks_vs_timepoint_36weeks	0.65543	21.0922	4.98e-06	0.00038605	0.00471438	-0.609487	0.00012541
ENSG00000166801	timepoint_12weeks_vs_timepoint_36weeks	1.31437	13.6114	0.00023795	0.0075968	0.0927719	0.394369	0.00293095
ENSG00000166803	timepoint_12weeks_vs_timepoint_36weeks	1.05054	2.92939	0.0873159	0.332342	1	0.0711248	0.229262
ENSG00000166816	timepoint_12weeks_vs_timepoint_36weeks	0.8294	1.72692	0.18913	0.497229	1	-0.269859	0.383072
ENSG00000166821	timepoint_12weeks_vs_timepoint_36weeks	1.15769	1.75282	0.18585	0.493045	1	0.211244	0.378797
ENSG00000166822	timepoint_12weeks_vs_timepoint_36weeks	0.993996	0.302142	0.582675	0.823131	1	-0.0086878	0.753476
ENSG00000166823	timepoint_12weeks_vs_timepoint_36weeks	1.13109	1.1196	0.29028	0.609996	1	0.177715	0.502673
ENSG00000166825	timepoint_12weeks_vs_timepoint_36weeks	0.896362	1.73457	0.188155	0.495991	1	-0.157847	0.381856
ENSG00000166831	timepoint_12weeks_vs_timepoint_36weeks	0.942137	0.348439	0.555142	0.806687	1	-0.085991	0.733703
ENSG00000166839	timepoint_12weeks_vs_timepoint_36weeks	0.850366	0.893405	0.344803	0.660588	1	-0.233845	0.557813
ENSG00000166845	timepoint_12weeks_vs_timepoint_36weeks	1.15141	2.47064	0.116333	0.386577	1	0.203408	0.277965
ENSG00000166847	timepoint_12weeks_vs_timepoint_36weeks	0.948179	0.150031	0.698595	0.883235	1	-0.076768	0.833952
ENSG00000166848	timepoint_12weeks_vs_timepoint_36weeks	4.19216	125.902	1.76e-27	6.63e-23	8.1e-22	2.06769	1.66e-23
ENSG00000166851	timepoint_12weeks_vs_timepoint_36weeks	1.058	1.24723	0.264372	0.583439	1	0.0813357	0.474937
ENSG00000166855	timepoint_12weeks_vs_timepoint_36weeks	1.64063	14.269	0.00016859	0.0059204	0.0722997	0.714247	0.00223183
ENSG00000166860	timepoint_12weeks_vs_timepoint_36weeks	1.21129	5.56882	0.0184902	0.135719	1	0.276547	0.0773204
ENSG00000166863	timepoint_12weeks_vs_timepoint_36weeks	1.08623	2.72897	0.0988827	0.355238	1	0.119335	0.24954
ENSG00000166866	timepoint_12weeks_vs_timepoint_36weeks	0.976241	0.0106869	0.917686	0.972132	1	-0.034691	0.960886
ENSG00000166881	timepoint_12weeks_vs_timepoint_36weeks	1.82498	10.227	0.00143111	0.0265526	0.32426	0.867879	0.0118687
ENSG00000166886	timepoint_12weeks_vs_timepoint_36weeks	1.70506	11.5427	0.00070921	0.016426	0.200593	0.769824	0.00692509
ENSG00000166887	timepoint_12weeks_vs_timepoint_36weeks	1.2673	3.89977	0.0485901	0.238612	1	0.341762	0.152307
ENSG00000166888	timepoint_12weeks_vs_timepoint_36weeks	0.987989	0.0472506	0.827966	0.939919	1	-0.0174336	0.912178
ENSG00000166889	timepoint_12weeks_vs_timepoint_36weeks	1.06067	0.00194296	0.964851	0.988757	1	0.08497	0.983749
ENSG00000166896	timepoint_12weeks_vs_timepoint_36weeks	0.809271	2.89561	0.0891577	0.336369	1	-0.305306	0.232582
ENSG00000166900	timepoint_12weeks_vs_timepoint_36weeks	1.13634	0.579475	0.446712	0.73915	1	0.184392	0.649005
ENSG00000166902	timepoint_12weeks_vs_timepoint_36weeks	0.991205	0.0428594	0.836036	0.943183	1	-0.0127442	0.916683
ENSG00000166908	timepoint_12weeks_vs_timepoint_36weeks	1.16824	2.67343	0.102377	0.361988	1	0.224336	0.255582
ENSG00000166912	timepoint_12weeks_vs_timepoint_36weeks	1.19047	3.26957	0.0709011	0.296028	1	0.251531	0.198913
ENSG00000166913	timepoint_12weeks_vs_timepoint_36weeks	0.957345	0.494249	0.482215	0.762905	1	-0.0628891	0.677906
ENSG00000166920	timepoint_12weeks_vs_timepoint_36weeks	0.843684	4.91276	0.0269019	0.169469	1	-0.245225	0.100647
ENSG00000166925	timepoint_12weeks_vs_timepoint_36weeks	0.943366	0.243942	0.62149	0.844295	1	-0.0841105	0.781471
ENSG00000166927	timepoint_12weeks_vs_timepoint_36weeks	1.07432	0.824149	0.364207	0.676033	1	0.103426	0.576569
ENSG00000166928	timepoint_12weeks_vs_timepoint_36weeks	1.15481	2.11265	0.146426	0.436471	1	0.207657	0.324574
ENSG00000166938	timepoint_12weeks_vs_timepoint_36weeks	1.09951	0.17763	0.673516	0.871443	1	0.136859	0.818623
ENSG00000166946	timepoint_12weeks_vs_timepoint_36weeks	3.00174	101.116	1.21e-22	1.7e-18	2.08e-17	1.5858	3.24e-19
ENSG00000166947	timepoint_12weeks_vs_timepoint_36weeks	1.11714	0.109037	0.741319	0.903625	1	0.159804	0.860954
ENSG00000166949	timepoint_12weeks_vs_timepoint_36weeks	1.25404	3.72401	0.0539412	0.253431	1	0.326587	0.163828
ENSG00000166963	timepoint_12weeks_vs_timepoint_36weeks	1.20467	3.12429	0.0774636	0.310838	1	0.268643	0.210985
ENSG00000166965	timepoint_12weeks_vs_timepoint_36weeks	0.78981	0.019424	0.889188	0.962694	1	-0.340423	0.94645
ENSG00000166971	timepoint_12weeks_vs_timepoint_36weeks	0.72568	10.6411	0.00114654	0.0228385	0.278903	-0.462595	0.0100214
ENSG00000166974	timepoint_12weeks_vs_timepoint_36weeks	0.756014	9.34028	0.00230614	0.0362954	0.443239	-0.403515	0.0169923
ENSG00000166979	timepoint_12weeks_vs_timepoint_36weeks	1.30433	5.27796	0.0218198	0.150202	1	0.383312	0.0869373
ENSG00000166986	timepoint_12weeks_vs_timepoint_36weeks	1.2425	5.24923	0.0221809	0.151613	1	0.31325	0.0877797
ENSG00000166987	timepoint_12weeks_vs_timepoint_36weeks	1.40992	10.2943	0.00138036	0.0259167	0.316495	0.495612	0.0115563
ENSG00000166997	timepoint_12weeks_vs_timepoint_36weeks	1.21701	3.87556	0.0492924	0.240606	1	0.283342	0.153766
ENSG00000167004	timepoint_12weeks_vs_timepoint_36weeks	0.687911	20.7043	6.07e-06	0.0004505	0.00550154	-0.539705	0.00014774
ENSG00000167005	timepoint_12weeks_vs_timepoint_36weeks	0.787405	8.08261	0.00456769	0.0565826	0.690985	-0.344822	0.0281846
ENSG00000167034	timepoint_12weeks_vs_timepoint_36weeks	0.776172	14.0627	0.00018782	0.00641131	0.0782948	-0.365552	0.00244019
ENSG00000167037	timepoint_12weeks_vs_timepoint_36weeks	1.1182	1.84507	0.174689	0.478529	1	0.161175	0.36456
ENSG00000167065	timepoint_12weeks_vs_timepoint_36weeks	1.2975	6.90392	0.00874324	0.0854918	1	0.375739	0.0453619
ENSG00000167074	timepoint_12weeks_vs_timepoint_36weeks	1.51811	3.77661	0.0522773	0.248916	1	0.602276	0.160472
ENSG00000167077	timepoint_12weeks_vs_timepoint_36weeks	1.01622	0.00268769	0.958665	0.986706	1	0.0232152	0.981073
ENSG00000167081	timepoint_12weeks_vs_timepoint_36weeks	1.15894	3.30093	0.0695644	0.292969	1	0.212806	0.196404
ENSG00000167083	timepoint_12weeks_vs_timepoint_36weeks	0.842889	1.45514	0.228013	0.54425	1	-0.246586	0.431852
ENSG00000167085	timepoint_12weeks_vs_timepoint_36weeks	1.05563	0.847849	0.357402	0.670846	1	0.0781098	0.569988
ENSG00000167088	timepoint_12weeks_vs_timepoint_36weeks	0.781833	4.71056	0.030232	0.18165	1	-0.355067	0.10959
ENSG00000167094	timepoint_12weeks_vs_timepoint_36weeks	1.16324	4.3653	0.0369512	0.204116	1	0.218152	0.126251
ENSG00000167100	timepoint_12weeks_vs_timepoint_36weeks	1.03935	0.131579	0.716884	0.8918	1	0.055684	0.845935
ENSG00000167103	timepoint_12weeks_vs_timepoint_36weeks	0.911157	0.099071	0.753018	0.908745	1	-0.134229	0.867949
ENSG00000167105	timepoint_12weeks_vs_timepoint_36weeks	1.02866	0.50644	0.476864	0.75922	1	0.0407592	0.672719
ENSG00000167106	timepoint_12weeks_vs_timepoint_36weeks	0.901456	0.631482	0.427016	0.725695	1	-0.149672	0.631839
ENSG00000167107	timepoint_12weeks_vs_timepoint_36weeks	1.08872	0.480375	0.488427	0.766629	1	0.122631	0.68194
ENSG00000167110	timepoint_12weeks_vs_timepoint_36weeks	1.00951	0.568853	0.450907	0.742156	1	0.0136587	0.652255
ENSG00000167112	timepoint_12weeks_vs_timepoint_36weeks	1.27312	3.73754	0.0535079	0.252302	1	0.348371	0.163056
ENSG00000167113	timepoint_12weeks_vs_timepoint_36weeks	0.874281	1.41745	0.234129	0.550801	1	-0.193831	0.438949
ENSG00000167114	timepoint_12weeks_vs_timepoint_36weeks	0.8377	5.92235	0.0151387	0.120067	1	-0.255495	0.0673124
ENSG00000167118	timepoint_12weeks_vs_timepoint_36weeks	0.826219	3.48555	0.0622232	0.274848	1	-0.275404	0.181249
ENSG00000167123	timepoint_12weeks_vs_timepoint_36weeks	1.13109	1.66323	0.19749	0.508264	1	0.177719	0.394226
ENSG00000167130	timepoint_12weeks_vs_timepoint_36weeks	1.26548	5.32191	0.0212793	0.148156	1	0.339685	0.0855807
ENSG00000167136	timepoint_12weeks_vs_timepoint_36weeks	1.07696	1.22641	0.268395	0.58793	1	0.106964	0.479657
ENSG00000167173	timepoint_12weeks_vs_timepoint_36weeks	0.811187	4.39209	0.0363776	0.202446	1	-0.301894	0.124858
ENSG00000167182	timepoint_12weeks_vs_timepoint_36weeks	0.868478	1.92068	0.166116	0.466123	1	-0.203439	0.352689
ENSG00000167186	timepoint_12weeks_vs_timepoint_36weeks	0.761029	3.4509	0.0635354	0.278282	1	-0.393976	0.18416
ENSG00000167191	timepoint_12weeks_vs_timepoint_36weeks	0.910704	3.01153	0.0830075	0.322794	1	-0.134947	0.221252
ENSG00000167193	timepoint_12weeks_vs_timepoint_36weeks	1.49483	15.0432	0.00011253	0.00439662	0.0536914	0.579977	0.00161221
ENSG00000167196	timepoint_12weeks_vs_timepoint_36weeks	0.952962	0.00258716	0.959445	0.987013	1	-0.069509	0.981551
ENSG00000167202	timepoint_12weeks_vs_timepoint_36weeks	0.929074	1.32622	0.249777	0.568522	1	-0.106135	0.457734
ENSG00000167207	timepoint_12weeks_vs_timepoint_36weeks	0.834224	3.20458	0.0737596	0.302361	1	-0.261493	0.204146
ENSG00000167208	timepoint_12weeks_vs_timepoint_36weeks	1.01418	0.06882	0.793121	0.926019	1	0.0203159	0.892646
ENSG00000167210	timepoint_12weeks_vs_timepoint_36weeks	0.848236	0.361615	0.547758	0.801995	1	-0.237462	0.728015
ENSG00000167220	timepoint_12weeks_vs_timepoint_36weeks	0.772066	2.39881	0.12177	0.395937	1	-0.373203	0.28646
ENSG00000167232	timepoint_12weeks_vs_timepoint_36weeks	1.10646	1.93312	0.164752	0.463876	1	0.145945	0.350546
ENSG00000167257	timepoint_12weeks_vs_timepoint_36weeks	1.23451	2.69636	0.100918	0.359106	1	0.303943	0.253186
ENSG00000167258	timepoint_12weeks_vs_timepoint_36weeks	1.00052	0.750646	0.386497	0.694617	1	0.0007532	0.597402
ENSG00000167261	timepoint_12weeks_vs_timepoint_36weeks	1.04266	0.0031166	0.955492	0.985491	1	0.0602642	0.979734
ENSG00000167264	timepoint_12weeks_vs_timepoint_36weeks	1.07137	1.02762	0.310983	0.630286	1	0.0994535	0.524789
ENSG00000167272	timepoint_12weeks_vs_timepoint_36weeks	1.05589	0.265068	0.606783	0.836411	1	0.0784658	0.770438
ENSG00000167280	timepoint_12weeks_vs_timepoint_36weeks	1.46707	14.6279	0.00013975	0.00512688	0.0626093	0.552941	0.00191206
ENSG00000167283	timepoint_12weeks_vs_timepoint_36weeks	0.578688	40.3621	3.31e-10	1.31e-07	1.6e-06	-0.789142	3.26e-08
ENSG00000167286	timepoint_12weeks_vs_timepoint_36weeks	0.731006	5.84781	0.0157889	0.123286	1	-0.452044	0.0693519
ENSG00000167291	timepoint_12weeks_vs_timepoint_36weeks	1.16962	2.03403	0.15415	0.448085	1	0.226036	0.335184
ENSG00000167302	timepoint_12weeks_vs_timepoint_36weeks	1.41168	18.0746	2.34e-05	0.00132556	0.0161878	0.497408	0.00045462
ENSG00000167315	timepoint_12weeks_vs_timepoint_36weeks	0.940805	0.0298864	0.862786	0.953263	1	-0.0880322	0.93255
ENSG00000167323	timepoint_12weeks_vs_timepoint_36weeks	0.743272	11.4825	0.00073224	0.0167736	0.204838	-0.428038	0.00711671
ENSG00000167325	timepoint_12weeks_vs_timepoint_36weeks	0.93128	0.0207842	0.8854	0.96124	1	-0.102714	0.944256
ENSG00000167333	timepoint_12weeks_vs_timepoint_36weeks	1.26121	4.66042	0.0311226	0.184724	1	0.334808	0.111794
ENSG00000167363	timepoint_12weeks_vs_timepoint_36weeks	0.922253	0.00145161	0.969616	0.99035	1	-0.116765	0.985616
ENSG00000167371	timepoint_12weeks_vs_timepoint_36weeks	1.0731	0.469557	0.493363	0.770119	1	0.101786	0.686226
ENSG00000167377	timepoint_12weeks_vs_timepoint_36weeks	1.04565	0.35525	0.551302	0.804334	1	0.0643995	0.730616
ENSG00000167378	timepoint_12weeks_vs_timepoint_36weeks	1.53688	2.54279	0.111141	0.377051	1	0.620005	0.269537
ENSG00000167380	timepoint_12weeks_vs_timepoint_36weeks	1.07861	0.214553	0.643331	0.855935	1	0.109167	0.797878
ENSG00000167384	timepoint_12weeks_vs_timepoint_36weeks	0.8986	2.15704	0.142259	0.429847	1	-0.154248	0.318581
ENSG00000167393	timepoint_12weeks_vs_timepoint_36weeks	1.44554	11.5662	0.00070039	0.0162986	0.199038	0.531606	0.00686345
ENSG00000167394	timepoint_12weeks_vs_timepoint_36weeks	1.09177	0.494209	0.482233	0.762908	1	0.126664	0.677906
ENSG00000167395	timepoint_12weeks_vs_timepoint_36weeks	0.935358	0.0692098	0.792549	0.925764	1	-0.0964094	0.89227
ENSG00000167397	timepoint_12weeks_vs_timepoint_36weeks	1.03402	0.00638451	0.936332	0.97899	1	0.0482635	0.970778
ENSG00000167414	timepoint_12weeks_vs_timepoint_36weeks	0.839798	0.250048	0.617161	0.841873	1	-0.251885	0.778126
ENSG00000167434	timepoint_12weeks_vs_timepoint_36weeks	1.03424	0.0174051	0.89507	0.964728	1	0.0485647	0.950239
ENSG00000167447	timepoint_12weeks_vs_timepoint_36weeks	0.836257	0.00011613	0.991404	0.997565	1	-0.257983	0.996064
ENSG00000167460	timepoint_12weeks_vs_timepoint_36weeks	0.973398	0.0475371	0.827454	0.939751	1	-0.0388985	0.911868
ENSG00000167461	timepoint_12weeks_vs_timepoint_36weeks	1.33842	4.79468	0.0287972	0.176547	1	0.42053	0.105827
ENSG00000167468	timepoint_12weeks_vs_timepoint_36weeks	1.27361	4.08699	0.0435024	0.223866	1	0.348923	0.141227
ENSG00000167470	timepoint_12weeks_vs_timepoint_36weeks	1.0287	0.403469	0.52546	0.789941	1	0.0408188	0.711524
ENSG00000167476	timepoint_12weeks_vs_timepoint_36weeks	1.21992	4.2016	0.0406678	0.215675	1	0.286786	0.13473
ENSG00000167483	timepoint_12weeks_vs_timepoint_36weeks	1.24219	4.41388	0.0359181	0.20084	1	0.312882	0.123664
ENSG00000167487	timepoint_12weeks_vs_timepoint_36weeks	0.867329	0.0332996	0.855245	0.950294	1	-0.205349	0.927468
ENSG00000167491	timepoint_12weeks_vs_timepoint_36weeks	1.17927	1.31878	0.251107	0.569881	1	0.237895	0.459323
ENSG00000167508	timepoint_12weeks_vs_timepoint_36weeks	0.889249	1.02262	0.312164	0.631399	1	-0.16934	0.526123
ENSG00000167513	timepoint_12weeks_vs_timepoint_36weeks	1.00337	1.12782	0.288518	0.60859	1	0.00485978	0.501166
ENSG00000167515	timepoint_12weeks_vs_timepoint_36weeks	0.715818	9.20877	0.00247602	0.0381349	0.465703	-0.482334	0.0179283
ENSG00000167522	timepoint_12weeks_vs_timepoint_36weeks	1.32256	8.74082	0.00319078	0.0449904	0.549422	0.403333	0.0216854
ENSG00000167523	timepoint_12weeks_vs_timepoint_36weeks	1.15492	1.45705	0.227709	0.544074	1	0.207795	0.431707
ENSG00000167524	timepoint_12weeks_vs_timepoint_36weeks	0.92201	0.27914	0.597393	0.831228	1	-0.117146	0.763614
ENSG00000167525	timepoint_12weeks_vs_timepoint_36weeks	1.31588	0.563711	0.45296	0.743625	1	0.396023	0.654245
ENSG00000167526	timepoint_12weeks_vs_timepoint_36weeks	0.660971	12.3962	0.00045124	0.0120128	0.146699	-0.597341	0.00491325
ENSG00000167528	timepoint_12weeks_vs_timepoint_36weeks	0.989672	0.00169294	0.967189	0.989504	1	-0.014977	0.984498
ENSG00000167535	timepoint_12weeks_vs_timepoint_36weeks	1.64022	7.13673	0.0076849	0.0785558	0.959321	0.713891	0.0410728
ENSG00000167536	timepoint_12weeks_vs_timepoint_36weeks	1.11871	0.690933	0.406062	0.71048	1	0.161837	0.614413
ENSG00000167543	timepoint_12weeks_vs_timepoint_36weeks	0.942441	0.507799	0.476273	0.758925	1	-0.0855261	0.672502
ENSG00000167548	timepoint_12weeks_vs_timepoint_36weeks	0.869694	3.71172	0.0543381	0.254649	1	-0.20142	0.164729
ENSG00000167549	timepoint_12weeks_vs_timepoint_36weeks	1.22301	8.1332	0.00444308	0.0556523	0.679625	0.290436	0.027688
ENSG00000167550	timepoint_12weeks_vs_timepoint_36weeks	0.894965	0.0966842	0.755916	0.909838	1	-0.160098	0.869592
ENSG00000167552	timepoint_12weeks_vs_timepoint_36weeks	1.18805	1.85229	0.173849	0.477478	1	0.248601	0.363531
ENSG00000167553	timepoint_12weeks_vs_timepoint_36weeks	1.14793	2.70807	0.100182	0.357543	1	0.199031	0.251899
ENSG00000167554	timepoint_12weeks_vs_timepoint_36weeks	0.822718	0.653339	0.419129	0.719873	1	-0.28153	0.625835
ENSG00000167555	timepoint_12weeks_vs_timepoint_36weeks	1.33624	8.00314	0.0047707	0.0580814	0.709288	0.418176	0.0290188
ENSG00000167562	timepoint_12weeks_vs_timepoint_36weeks	0.961868	0.566962	0.45166	0.742789	1	-0.0560898	0.652969
ENSG00000167565	timepoint_12weeks_vs_timepoint_36weeks	2.05074	27.8145	1.66e-07	2.4e-05	0.00029338	1.03615	7.09e-06
ENSG00000167566	timepoint_12weeks_vs_timepoint_36weeks	0.961509	0.3752	0.540334	0.798205	1	-0.0566277	0.722678
ENSG00000167578	timepoint_12weeks_vs_timepoint_36weeks	1.02953	0.00082476	0.977095	0.992704	1	0.0419793	0.989553
ENSG00000167595	timepoint_12weeks_vs_timepoint_36weeks	0.982182	0.658783	0.417199	0.718469	1	-0.0259381	0.624041
ENSG00000167600	timepoint_12weeks_vs_timepoint_36weeks	1.09515	0.884949	0.347096	0.662183	1	0.131126	0.559885
ENSG00000167604	timepoint_12weeks_vs_timepoint_36weeks	1.05373	0.759546	0.383697	0.692214	1	0.0755038	0.594623
ENSG00000167608	timepoint_12weeks_vs_timepoint_36weeks	1.01002	0.0243303	0.876082	0.957781	1	0.0143894	0.939136
ENSG00000167613	timepoint_12weeks_vs_timepoint_36weeks	0.919787	0.940614	0.332374	0.649612	1	-0.120628	0.546459
ENSG00000167615	timepoint_12weeks_vs_timepoint_36weeks	1.36975	9.14284	0.00256591	0.039093	0.477402	0.453908	0.0184726
ENSG00000167618	timepoint_12weeks_vs_timepoint_36weeks	0.950945	0.597374	0.439779	0.734384	1	-0.0725662	0.642752
ENSG00000167625	timepoint_12weeks_vs_timepoint_36weeks	1.00554	0.0725225	0.787759	0.92384	1	0.00797437	0.889216
ENSG00000167632	timepoint_12weeks_vs_timepoint_36weeks	0.864055	2.57309	0.109037	0.37352	1	-0.210804	0.266001
ENSG00000167633	timepoint_12weeks_vs_timepoint_36weeks	1.094	2.90439	0.088675	0.335321	1	0.129611	0.231827
ENSG00000167634	timepoint_12weeks_vs_timepoint_36weeks	1.07524	1.79277	0.180919	0.486581	1	0.104659	0.372883
ENSG00000167635	timepoint_12weeks_vs_timepoint_36weeks	0.969649	0.611934	0.434261	0.730544	1	-0.0444653	0.638231
ENSG00000167637	timepoint_12weeks_vs_timepoint_36weeks	0.889631	0.0170044	0.896277	0.965159	1	-0.168722	0.950787
ENSG00000167641	timepoint_12weeks_vs_timepoint_36weeks	1.36815	8.24895	0.00417082	0.0533967	0.652079	0.452223	0.0264199
ENSG00000167642	timepoint_12weeks_vs_timepoint_36weeks	1.21833	1.75801	0.185201	0.492155	1	0.284906	0.378032
ENSG00000167644	timepoint_12weeks_vs_timepoint_36weeks	0.982147	0.198165	0.65631	0.862086	1	-0.0259898	0.80764
ENSG00000167645	timepoint_12weeks_vs_timepoint_36weeks	1.31104	8.67607	0.00330505	0.0459988	0.561737	0.390712	0.0222456
ENSG00000167646	timepoint_12weeks_vs_timepoint_36weeks	0.923613	2.89249	0.0893295	0.336746	1	-0.114639	0.232796
ENSG00000167657	timepoint_12weeks_vs_timepoint_36weeks	1.00798	0.287081	0.592226	0.828503	1	0.0114652	0.759633
ENSG00000167658	timepoint_12weeks_vs_timepoint_36weeks	0.848388	2.90125	0.0888474	0.335748	1	-0.237203	0.232118
ENSG00000167664	timepoint_12weeks_vs_timepoint_36weeks	0.91734	1.37557	0.241159	0.558932	1	-0.124471	0.44734
ENSG00000167670	timepoint_12weeks_vs_timepoint_36weeks	1.34804	6.29632	0.012269	0.105735	1	0.430865	0.0578308
ENSG00000167671	timepoint_12weeks_vs_timepoint_36weeks	1.19953	2.36621	0.12433	0.400099	1	0.262471	0.29051
ENSG00000167674	timepoint_12weeks_vs_timepoint_36weeks	1.05158	1.19056	0.275502	0.595294	1	0.0725581	0.487004
ENSG00000167676	timepoint_12weeks_vs_timepoint_36weeks	1.60742	5.56576	0.0185223	0.13584	1	0.684745	0.0773689
ENSG00000167680	timepoint_12weeks_vs_timepoint_36weeks	0.81149	1.79156	0.181066	0.486789	1	-0.301355	0.372988
ENSG00000167685	timepoint_12weeks_vs_timepoint_36weeks	0.888028	1.83825	0.175487	0.479518	1	-0.171322	0.365375
ENSG00000167693	timepoint_12weeks_vs_timepoint_36weeks	0.913231	1.14095	0.28573	0.605726	1	-0.130948	0.498254
ENSG00000167695	timepoint_12weeks_vs_timepoint_36weeks	1.15253	0.776002	0.378596	0.688062	1	0.204805	0.589729
ENSG00000167699	timepoint_12weeks_vs_timepoint_36weeks	1.08279	1.73587	0.187989	0.495724	1	0.114753	0.381646
ENSG00000167700	timepoint_12weeks_vs_timepoint_36weeks	1.27975	0.0246345	0.875315	0.957605	1	0.355861	0.938689
ENSG00000167702	timepoint_12weeks_vs_timepoint_36weeks	1.57104	10.6213	0.0011587	0.0230265	0.281199	0.651717	0.0101177
ENSG00000167703	timepoint_12weeks_vs_timepoint_36weeks	0.781614	7.6206	0.00588479	0.066351	0.810277	-0.355472	0.033756
ENSG00000167705	timepoint_12weeks_vs_timepoint_36weeks	1.12992	1.55942	0.212067	0.526328	1	0.17622	0.412733
ENSG00000167711	timepoint_12weeks_vs_timepoint_36weeks	1.05565	0.0421063	0.837463	0.943725	1	0.0781366	0.917318
ENSG00000167716	timepoint_12weeks_vs_timepoint_36weeks	1.54875	8.33296	0.00398392	0.0518741	0.633485	0.631103	0.0256239
ENSG00000167720	timepoint_12weeks_vs_timepoint_36weeks	1.13305	1.18471	0.276684	0.596713	1	0.180218	0.48827
ENSG00000167721	timepoint_12weeks_vs_timepoint_36weeks	1.10565	0.336625	0.561925	0.810409	1	0.144892	0.738817
ENSG00000167733	timepoint_12weeks_vs_timepoint_36weeks	1.19857	0.376598	0.539581	0.797758	1	0.261316	0.722164
ENSG00000167740	timepoint_12weeks_vs_timepoint_36weeks	0.953801	0.221242	0.638206	0.853318	1	-0.0682398	0.79378
ENSG00000167747	timepoint_12weeks_vs_timepoint_36weeks	0.763982	4.29367	0.0385315	0.209299	1	-0.388389	0.130012
ENSG00000167748	timepoint_12weeks_vs_timepoint_36weeks	1.00365	0.877353	0.349172	0.663936	1	0.00524932	0.562031
ENSG00000167766	timepoint_12weeks_vs_timepoint_36weeks	1.17383	3.30887	0.0692303	0.292226	1	0.231223	0.195724
ENSG00000167768	timepoint_12weeks_vs_timepoint_36weeks	1.05329	0.0764464	0.782234	0.921573	1	0.0749064	0.886435
ENSG00000167769	timepoint_12weeks_vs_timepoint_36weeks	1.01589	1.33638	0.247973	0.566545	1	0.022738	0.455758
ENSG00000167770	timepoint_12weeks_vs_timepoint_36weeks	0.795725	4.14625	0.0420115	0.219758	1	-0.329659	0.137909
ENSG00000167775	timepoint_12weeks_vs_timepoint_36weeks	1.00368	0.720596	0.396168	0.702553	1	0.00530529	0.605829
ENSG00000167778	timepoint_12weeks_vs_timepoint_36weeks	0.841082	4.70513	0.0303272	0.182012	1	-0.249682	0.109838
ENSG00000167779	timepoint_12weeks_vs_timepoint_36weeks	1.42526	1.11025	0.292303	0.612097	1	0.511226	0.505085
ENSG00000167780	timepoint_12weeks_vs_timepoint_36weeks	0.924411	0.340267	0.559818	0.809506	1	-0.113393	0.737311
ENSG00000167785	timepoint_12weeks_vs_timepoint_36weeks	1.6066	13.0022	0.00032777	0.00956931	0.11686	0.684006	0.00379496
ENSG00000167792	timepoint_12weeks_vs_timepoint_36weeks	0.892067	0.809538	0.368491	0.679426	1	-0.164775	0.579987
ENSG00000167797	timepoint_12weeks_vs_timepoint_36weeks	0.700368	15.0629	0.00011137	0.00436209	0.0532697	-0.513815	0.00159932
ENSG00000167799	timepoint_12weeks_vs_timepoint_36weeks	0.823063	3.78237	0.0520983	0.248391	1	-0.280925	0.16002
ENSG00000167807	timepoint_12weeks_vs_timepoint_36weeks	1.00829	0.553136	0.457228	0.746588	1	0.0119119	0.657434
ENSG00000167815	timepoint_12weeks_vs_timepoint_36weeks	1.34638	9.05307	0.00269369	0.0403843	0.493172	0.429086	0.0191219
ENSG00000167840	timepoint_12weeks_vs_timepoint_36weeks	1.25431	5.25539	0.0221029	0.151304	1	0.326891	0.0876021
ENSG00000167842	timepoint_12weeks_vs_timepoint_36weeks	0.971517	0.204245	0.651422	0.859663	1	-0.0416887	0.803648
ENSG00000167850	timepoint_12weeks_vs_timepoint_36weeks	0.954717	0.0653588	0.798275	0.928041	1	-0.0668555	0.895339
ENSG00000167851	timepoint_12weeks_vs_timepoint_36weeks	1.16603	1.85582	0.17344	0.476895	1	0.22161	0.36296
ENSG00000167861	timepoint_12weeks_vs_timepoint_36weeks	1.38591	12.0781	0.00053391	0.0134618	0.164395	0.470838	0.00554104
ENSG00000167862	timepoint_12weeks_vs_timepoint_36weeks	0.606696	12.9523	0.0003365	0.00972851	0.118804	-0.720954	0.00387929
ENSG00000167863	timepoint_12weeks_vs_timepoint_36weeks	0.748646	4.72146	0.030042	0.18106	1	-0.417644	0.10912
ENSG00000167874	timepoint_12weeks_vs_timepoint_36weeks	1.47736	1.63654	0.201122	0.512933	1	0.563024	0.398692
ENSG00000167880	timepoint_12weeks_vs_timepoint_36weeks	1.07277	0.589044	0.442985	0.736511	1	0.10134	0.645696
ENSG00000167881	timepoint_12weeks_vs_timepoint_36weeks	0.674705	20.5293	6.64e-06	0.00048741	0.00595229	-0.567672	0.0001595
ENSG00000167895	timepoint_12weeks_vs_timepoint_36weeks	1.09756	1.4516	0.22858	0.544692	1	0.134303	0.43234
ENSG00000167900	timepoint_12weeks_vs_timepoint_36weeks	1.5686	13.8034	0.00021516	0.00706075	0.0862257	0.649473	0.00271119
ENSG00000167904	timepoint_12weeks_vs_timepoint_36weeks	0.863825	1.98007	0.15972	0.456254	1	-0.211188	0.343134
ENSG00000167912	timepoint_12weeks_vs_timepoint_36weeks	1.14788	1.21764	0.270111	0.589709	1	0.19897	0.481591
ENSG00000167914	timepoint_12weeks_vs_timepoint_36weeks	0.891165	1.38882	0.238908	0.556372	1	-0.166236	0.444655
ENSG00000167920	timepoint_12weeks_vs_timepoint_36weeks	0.802083	0.604788	0.436956	0.732406	1	-0.318177	0.640415
ENSG00000167925	timepoint_12weeks_vs_timepoint_36weeks	0.848518	3.91578	0.0481313	0.237194	1	-0.236982	0.151297
ENSG00000167930	timepoint_12weeks_vs_timepoint_36weeks	0.789949	6.40195	0.0115646	0.101855	1	-0.340168	0.0554624
ENSG00000167962	timepoint_12weeks_vs_timepoint_36weeks	1.00083	0.101772	0.749786	0.907476	1	0.00119955	0.866086
ENSG00000167965	timepoint_12weeks_vs_timepoint_36weeks	1.22256	1.76891	0.183845	0.490461	1	0.289903	0.376593
ENSG00000167967	timepoint_12weeks_vs_timepoint_36weeks	1.57521	22.4699	2.47e-06	0.00021766	0.00265807	0.655542	6.92e-05
ENSG00000167968	timepoint_12weeks_vs_timepoint_36weeks	1.33864	4.06259	0.0441322	0.225627	1	0.420765	0.142632
ENSG00000167969	timepoint_12weeks_vs_timepoint_36weeks	0.665088	13.7539	0.0002208	0.00719804	0.0879023	-0.588382	0.00276815
ENSG00000167971	timepoint_12weeks_vs_timepoint_36weeks	1.07096	1.52829	0.216684	0.531494	1	0.0989079	0.418603
ENSG00000167972	timepoint_12weeks_vs_timepoint_36weeks	0.798706	1.27351	0.259403	0.578387	1	-0.324263	0.469343
ENSG00000167977	timepoint_12weeks_vs_timepoint_36weeks	0.892419	1.32367	0.250233	0.568941	1	-0.164206	0.458168
ENSG00000167978	timepoint_12weeks_vs_timepoint_36weeks	0.76266	11.9709	0.0005651	0.014032	0.171359	-0.390888	0.00580076
ENSG00000167981	timepoint_12weeks_vs_timepoint_36weeks	1.08195	0.10125	0.750407	0.907685	1	0.113635	0.866468
ENSG00000167984	timepoint_12weeks_vs_timepoint_36weeks	1.26116	6.51564	0.0108528	0.0980327	1	0.334755	0.0529074
ENSG00000167985	timepoint_12weeks_vs_timepoint_36weeks	0.889496	2.04957	0.152588	0.445863	1	-0.16894	0.333192
ENSG00000167986	timepoint_12weeks_vs_timepoint_36weeks	1.84418	31.3895	2.79e-08	5.41e-06	6.6e-05	0.882978	1.55e-06
ENSG00000167987	timepoint_12weeks_vs_timepoint_36weeks	1.04412	0.129325	0.719215	0.89298	1	0.0622809	0.847624
ENSG00000167992	timepoint_12weeks_vs_timepoint_36weeks	0.924448	0.591416	0.442069	0.736006	1	-0.113337	0.644846
ENSG00000167994	timepoint_12weeks_vs_timepoint_36weeks	1.03111	0.232584	0.629729	0.848492	1	0.0441959	0.787255
ENSG00000167995	timepoint_12weeks_vs_timepoint_36weeks	1.30403	10.8567	0.00102184	0.0211165	0.257874	0.382978	0.00917802
ENSG00000167996	timepoint_12weeks_vs_timepoint_36weeks	1.16918	2.43183	0.119237	0.391765	1	0.2255	0.282465
ENSG00000168000	timepoint_12weeks_vs_timepoint_36weeks	1.40901	1.34194	0.246991	0.565573	1	0.494684	0.454443
ENSG00000168002	timepoint_12weeks_vs_timepoint_36weeks	0.711217	6.11776	0.0135619	0.112237	1	-0.491638	0.0618498
ENSG00000168003	timepoint_12weeks_vs_timepoint_36weeks	1.17	0.0833216	0.77291	0.917443	1	0.226513	0.879841
ENSG00000168004	timepoint_12weeks_vs_timepoint_36weeks	1.07106	1.62125	0.203238	0.515481	1	0.099038	0.401443
ENSG00000168005	timepoint_12weeks_vs_timepoint_36weeks	1.52171	12.3562	0.00046087	0.0121831	0.148779	0.605692	0.00499215
ENSG00000168010	timepoint_12weeks_vs_timepoint_36weeks	1.32519	10.5598	0.00119748	0.0235588	0.2877	0.406198	0.0104071
ENSG00000168014	timepoint_12weeks_vs_timepoint_36weeks	0.99018	0.397915	0.528324	0.791398	1	-0.0142373	0.713501
ENSG00000168016	timepoint_12weeks_vs_timepoint_36weeks	0.763609	3.74686	0.0532117	0.25151	1	-0.389095	0.162571
ENSG00000168026	timepoint_12weeks_vs_timepoint_36weeks	0.845728	3.11626	0.0778446	0.311643	1	-0.241734	0.21147
ENSG00000168028	timepoint_12weeks_vs_timepoint_36weeks	0.479313	43.7607	6.27e-11	3.27e-08	4e-07	-1.06096	7.87e-09
ENSG00000168036	timepoint_12weeks_vs_timepoint_36weeks	1.52405	19.1396	1.35e-05	0.00085542	0.0104464	0.607909	0.00028691
ENSG00000168038	timepoint_12weeks_vs_timepoint_36weeks	0.709878	2.73231	0.0986767	0.354928	1	-0.494357	0.249248
ENSG00000168040	timepoint_12weeks_vs_timepoint_36weeks	1.1135	2.30804	0.129049	0.40772	1	0.155103	0.297838
ENSG00000168056	timepoint_12weeks_vs_timepoint_36weeks	0.814312	3.15656	0.0759511	0.307562	1	-0.296347	0.208161
ENSG00000168060	timepoint_12weeks_vs_timepoint_36weeks	0.921797	1.22379	0.268905	0.588402	1	-0.117479	0.480077
ENSG00000168061	timepoint_12weeks_vs_timepoint_36weeks	0.899329	1.16656	0.280391	0.600277	1	-0.15308	0.492043
ENSG00000168062	timepoint_12weeks_vs_timepoint_36weeks	0.683921	16.463	5.38e-05	0.00252265	0.0308065	-0.548098	0.00089474
ENSG00000168066	timepoint_12weeks_vs_timepoint_36weeks	1.23525	3.90484	0.0484442	0.238113	1	0.304798	0.15206
ENSG00000168067	timepoint_12weeks_vs_timepoint_36weeks	0.973705	0.306084	0.580227	0.821625	1	-0.0384431	0.751702
ENSG00000168071	timepoint_12weeks_vs_timepoint_36weeks	0.841419	3.86475	0.0496097	0.241456	1	-0.249103	0.154525
ENSG00000168078	timepoint_12weeks_vs_timepoint_36weeks	1.02358	0.0793204	0.778284	0.919588	1	0.0336172	0.883287
ENSG00000168079	timepoint_12weeks_vs_timepoint_36weeks	0.993831	0.165116	0.684584	0.876599	1	-0.0089274	0.825189
ENSG00000168081	timepoint_12weeks_vs_timepoint_36weeks	1.0767	0.0459658	0.830285	0.941038	1	0.106618	0.913396
ENSG00000168090	timepoint_12weeks_vs_timepoint_36weeks	1.42379	16.1506	6.33e-05	0.00286234	0.0349549	0.509736	0.00101864
ENSG00000168092	timepoint_12weeks_vs_timepoint_36weeks	1.11974	0.600332	0.43865	0.733574	1	0.163169	0.641748
ENSG00000168096	timepoint_12weeks_vs_timepoint_36weeks	1.92375	22.4388	2.51e-06	0.00022048	0.00269247	0.943921	7.02e-05
ENSG00000168101	timepoint_12weeks_vs_timepoint_36weeks	0.975451	0.524248	0.469218	0.753809	1	-0.0358583	0.666808
ENSG00000168116	timepoint_12weeks_vs_timepoint_36weeks	1.00894	0.249537	0.61752	0.842047	1	0.0128462	0.778298
ENSG00000168118	timepoint_12weeks_vs_timepoint_36weeks	0.832629	2.82102	0.0933753	0.344581	1	-0.264254	0.239782
ENSG00000168137	timepoint_12weeks_vs_timepoint_36weeks	1.13893	0.484959	0.48636	0.765281	1	0.187679	0.680354
ENSG00000168152	timepoint_12weeks_vs_timepoint_36weeks	0.794485	0.874091	0.350069	0.664556	1	-0.331908	0.56285
ENSG00000168159	timepoint_12weeks_vs_timepoint_36weeks	1.32688	6.23912	0.0126688	0.107778	1	0.408038	0.0590717
ENSG00000168172	timepoint_12weeks_vs_timepoint_36weeks	0.844267	2.23506	0.135253	0.418533	1	-0.244229	0.307856
ENSG00000168175	timepoint_12weeks_vs_timepoint_36weeks	0.979932	0.0453775	0.831358	0.94145	1	-0.0292464	0.914175
ENSG00000168209	timepoint_12weeks_vs_timepoint_36weeks	0.829833	2.10658	0.147006	0.437354	1	-0.269107	0.325517
ENSG00000168214	timepoint_12weeks_vs_timepoint_36weeks	1.02352	0.11555	0.733989	0.90023	1	0.0335351	0.856855
ENSG00000168216	timepoint_12weeks_vs_timepoint_36weeks	0.992282	0.0639269	0.80045	0.92879	1	-0.0111777	0.89666
ENSG00000168228	timepoint_12weeks_vs_timepoint_36weeks	0.704961	2.8324	0.0927178	0.343314	1	-0.504384	0.238653
ENSG00000168229	timepoint_12weeks_vs_timepoint_36weeks	0.847448	0.387223	0.533916	0.79446	1	-0.238803	0.717862
ENSG00000168234	timepoint_12weeks_vs_timepoint_36weeks	0.730813	5.55284	0.0186586	0.136443	1	-0.452425	0.0777483
ENSG00000168237	timepoint_12weeks_vs_timepoint_36weeks	1.22001	3.55209	0.0597842	0.268914	1	0.286893	0.176438
ENSG00000168246	timepoint_12weeks_vs_timepoint_36weeks	0.900836	1.82009	0.177633	0.482303	1	-0.150664	0.368064
ENSG00000168255	timepoint_12weeks_vs_timepoint_36weeks	1.19687	1.62994	0.202032	0.513936	1	0.259267	0.39996
ENSG00000168256	timepoint_12weeks_vs_timepoint_36weeks	1.09422	0.572135	0.449604	0.741321	1	0.129904	0.651542
ENSG00000168259	timepoint_12weeks_vs_timepoint_36weeks	1.21613	5.96625	0.0147687	0.118235	1	0.282297	0.0661434
ENSG00000168264	timepoint_12weeks_vs_timepoint_36weeks	1.21477	5.61765	0.0179849	0.133532	1	0.280679	0.0758818
ENSG00000168268	timepoint_12weeks_vs_timepoint_36weeks	1.35017	3.08082	0.0795521	0.31514	1	0.433139	0.214532
ENSG00000168273	timepoint_12weeks_vs_timepoint_36weeks	0.744856	8.14393	0.00441708	0.0554188	0.676774	-0.424966	0.0275442
ENSG00000168275	timepoint_12weeks_vs_timepoint_36weeks	0.605611	21.887	3.32e-06	0.00027543	0.00336353	-0.723536	8.93e-05
ENSG00000168280	timepoint_12weeks_vs_timepoint_36weeks	0.865641	1.9619	0.161647	0.459146	1	-0.208159	0.346117
ENSG00000168282	timepoint_12weeks_vs_timepoint_36weeks	0.96183	0.108618	0.741797	0.903808	1	-0.0561455	0.861191
ENSG00000168283	timepoint_12weeks_vs_timepoint_36weeks	0.693838	16.1392	6.36e-05	0.00287414	0.035099	-0.527329	0.00102309
ENSG00000168286	timepoint_12weeks_vs_timepoint_36weeks	2.24683	41.1892	2.21e-10	9.33e-08	1.14e-06	1.16789	2.31e-08
ENSG00000168288	timepoint_12weeks_vs_timepoint_36weeks	0.77485	4.9359	0.026546	0.168441	1	-0.368011	0.0999497
ENSG00000168291	timepoint_12weeks_vs_timepoint_36weeks	0.912163	0.463414	0.496203	0.7718	1	-0.132636	0.68804
ENSG00000168297	timepoint_12weeks_vs_timepoint_36weeks	0.747852	7.76098	0.00544796	0.0632002	0.771799	-0.419175	0.0319711
ENSG00000168298	timepoint_12weeks_vs_timepoint_36weeks	0.993758	0.68233	0.408999	0.712545	1	-0.0090339	0.617156
ENSG00000168300	timepoint_12weeks_vs_timepoint_36weeks	0.69294	18.0771	2.34e-05	0.00132452	0.016175	-0.529198	0.0004545
ENSG00000168301	timepoint_12weeks_vs_timepoint_36weeks	0.947253	0.469838	0.493234	0.770099	1	-0.0781789	0.686197
ENSG00000168303	timepoint_12weeks_vs_timepoint_36weeks	0.879718	2.4568	0.117359	0.388454	1	-0.184888	0.279567
ENSG00000168306	timepoint_12weeks_vs_timepoint_36weeks	0.894757	1.62354	0.202919	0.51509	1	-0.160433	0.400983
ENSG00000168310	timepoint_12weeks_vs_timepoint_36weeks	1.02489	0.709891	0.399698	0.705365	1	0.0354739	0.608796
ENSG00000168329	timepoint_12weeks_vs_timepoint_36weeks	0.859413	2.39449	0.122106	0.396566	1	-0.218576	0.287058
ENSG00000168350	timepoint_12weeks_vs_timepoint_36weeks	0.961719	0.0917038	0.76209	0.912778	1	-0.0563132	0.873546
ENSG00000168374	timepoint_12weeks_vs_timepoint_36weeks	1.42352	9.39055	0.00224437	0.0356461	0.43531	0.509463	0.0166414
ENSG00000168385	timepoint_12weeks_vs_timepoint_36weeks	1.1551	0.630349	0.427431	0.725989	1	0.208021	0.632069
ENSG00000168389	timepoint_12weeks_vs_timepoint_36weeks	1.22236	2.02081	0.155494	0.449934	1	0.289674	0.336942
ENSG00000168393	timepoint_12weeks_vs_timepoint_36weeks	0.784776	4.41691	0.0358547	0.200594	1	-0.349647	0.123513
ENSG00000168394	timepoint_12weeks_vs_timepoint_36weeks	0.691888	6.99048	0.00833331	0.0827496	1	-0.53139	0.0436542
ENSG00000168395	timepoint_12weeks_vs_timepoint_36weeks	1.098	1.09743	0.295104	0.615002	1	0.134877	0.508012
ENSG00000168397	timepoint_12weeks_vs_timepoint_36weeks	0.890091	2.36817	0.124175	0.39986	1	-0.167976	0.290219
ENSG00000168404	timepoint_12weeks_vs_timepoint_36weeks	0.934443	0.929228	0.335316	0.652257	1	-0.0978216	0.548817
ENSG00000168405	timepoint_12weeks_vs_timepoint_36weeks	0.857106	0.763113	0.382583	0.691231	1	-0.222454	0.593581
ENSG00000168411	timepoint_12weeks_vs_timepoint_36weeks	1.10953	0.556551	0.455843	0.745846	1	0.149944	0.656646
ENSG00000168421	timepoint_12weeks_vs_timepoint_36weeks	0.985853	0.254243	0.614223	0.840361	1	-0.0205558	0.776534
ENSG00000168434	timepoint_12weeks_vs_timepoint_36weeks	1.20933	3.96243	0.0468207	0.23363	1	0.274211	0.148617
ENSG00000168438	timepoint_12weeks_vs_timepoint_36weeks	0.633269	29.1033	8.72e-08	1.4e-05	0.00017137	-0.65911	4.05e-06
ENSG00000168439	timepoint_12weeks_vs_timepoint_36weeks	0.663148	19.2943	1.25e-05	0.00080548	0.00983652	-0.592596	0.00026926
ENSG00000168461	timepoint_12weeks_vs_timepoint_36weeks	1.09489	0.798774	0.371693	0.682071	1	0.130785	0.58323
ENSG00000168476	timepoint_12weeks_vs_timepoint_36weeks	1.13187	0.553693	0.457002	0.746423	1	0.178703	0.657309
ENSG00000168477	timepoint_12weeks_vs_timepoint_36weeks	1.05652	0.762536	0.382763	0.691423	1	0.0793222	0.593767
ENSG00000168487	timepoint_12weeks_vs_timepoint_36weeks	1.20593	0.925976	0.336162	0.652915	1	0.270147	0.549643
ENSG00000168488	timepoint_12weeks_vs_timepoint_36weeks	1.12877	4.6205	0.0318511	0.187091	1	0.174755	0.113609
ENSG00000168495	timepoint_12weeks_vs_timepoint_36weeks	1.08963	0.146252	0.702231	0.885041	1	0.123833	0.83651
ENSG00000168496	timepoint_12weeks_vs_timepoint_36weeks	1.06299	0.0800194	0.777335	0.919093	1	0.0881221	0.882795
ENSG00000168497	timepoint_12weeks_vs_timepoint_36weeks	0.758095	8.78131	0.00312139	0.044305	0.541051	-0.39955	0.0213103
ENSG00000168517	timepoint_12weeks_vs_timepoint_36weeks	1.09688	0.94745	0.330624	0.648232	1	0.133406	0.544513
ENSG00000168522	timepoint_12weeks_vs_timepoint_36weeks	0.655477	12.3341	0.0004663	0.0122805	0.149969	-0.609383	0.00503642
ENSG00000168528	timepoint_12weeks_vs_timepoint_36weeks	1.076	0.119127	0.730062	0.89828	1	0.105672	0.854098
ENSG00000168538	timepoint_12weeks_vs_timepoint_36weeks	1.04671	0.631982	0.426833	0.725559	1	0.065868	0.631777
ENSG00000168546	timepoint_12weeks_vs_timepoint_36weeks	1.05164	2.66115	0.103167	0.36336	1	0.0726407	0.256737
ENSG00000168556	timepoint_12weeks_vs_timepoint_36weeks	1.57098	7.44736	0.00647362	0.070528	0.861286	0.651669	0.0361103
ENSG00000168564	timepoint_12weeks_vs_timepoint_36weeks	1.02247	0.744956	0.388302	0.696041	1	0.0320559	0.598556
ENSG00000168566	timepoint_12weeks_vs_timepoint_36weeks	1.15908	2.33192	0.127088	0.404614	1	0.212978	0.29494
ENSG00000168569	timepoint_12weeks_vs_timepoint_36weeks	0.889146	0.479832	0.488672	0.766776	1	-0.169507	0.682069
ENSG00000168575	timepoint_12weeks_vs_timepoint_36weeks	1.0383	0.571016	0.450048	0.741606	1	0.0542209	0.651749
ENSG00000168591	timepoint_12weeks_vs_timepoint_36weeks	1.18271	1.67414	0.196028	0.506299	1	0.242094	0.39243
ENSG00000168610	timepoint_12weeks_vs_timepoint_36weeks	1.15291	2.17842	0.140299	0.426791	1	0.205285	0.31579
ENSG00000168612	timepoint_12weeks_vs_timepoint_36weeks	1.28276	9.34663	0.00229824	0.0362065	0.442152	0.359253	0.0169408
ENSG00000168615	timepoint_12weeks_vs_timepoint_36weeks	0.803373	4.61327	0.0319849	0.187517	1	-0.315858	0.113871
ENSG00000168646	timepoint_12weeks_vs_timepoint_36weeks	1.39937	10.82	0.00104205	0.0213971	0.261301	0.484774	0.00930183
ENSG00000168653	timepoint_12weeks_vs_timepoint_36weeks	0.715244	8.11936	0.00447681	0.0559175	0.682863	-0.483494	0.0278265
ENSG00000168661	timepoint_12weeks_vs_timepoint_36weeks	1.14211	0.747994	0.387336	0.695359	1	0.191699	0.597999
ENSG00000168672	timepoint_12weeks_vs_timepoint_36weeks	0.792051	0.617096	0.43233	0.729208	1	-0.336336	0.636415
ENSG00000168675	timepoint_12weeks_vs_timepoint_36weeks	0.867908	1.56942	0.210608	0.524747	1	-0.204386	0.410712
ENSG00000168679	timepoint_12weeks_vs_timepoint_36weeks	0.885191	0.371708	0.542225	0.799107	1	-0.175939	0.724069
ENSG00000168685	timepoint_12weeks_vs_timepoint_36weeks	1.00771	0.114277	0.735404	0.900791	1	0.0110862	0.857364
ENSG00000168701	timepoint_12weeks_vs_timepoint_36weeks	0.785858	7.03406	0.00813444	0.0815167	0.99548	-0.347659	0.0428946
ENSG00000168710	timepoint_12weeks_vs_timepoint_36weeks	1.00555	0.127437	0.721186	0.893952	1	0.00798669	0.848587
ENSG00000168724	timepoint_12weeks_vs_timepoint_36weeks	0.952654	0.316339	0.573953	0.817526	1	-0.0699762	0.746424
ENSG00000168734	timepoint_12weeks_vs_timepoint_36weeks	1.5318	10.5972	0.00117378	0.0232281	0.283661	0.615232	0.0102209
ENSG00000168754	timepoint_12weeks_vs_timepoint_36weeks	1.03017	0.66854	0.413772	0.715864	1	0.0428855	0.621037
ENSG00000168758	timepoint_12weeks_vs_timepoint_36weeks	2.01467	26.5184	3.19e-07	4.1e-05	0.00050066	1.01054	1.22e-05
ENSG00000168763	timepoint_12weeks_vs_timepoint_36weeks	1.03678	0.310529	0.57749	0.819846	1	0.0521029	0.749382
ENSG00000168765	timepoint_12weeks_vs_timepoint_36weeks	1.1947	0.491843	0.483283	0.763499	1	0.256643	0.678025
ENSG00000168769	timepoint_12weeks_vs_timepoint_36weeks	1.09503	1.2616	0.26164	0.580828	1	0.130974	0.471921
ENSG00000168772	timepoint_12weeks_vs_timepoint_36weeks	0.99232	0.111433	0.738595	0.902286	1	-0.0111225	0.859169
ENSG00000168778	timepoint_12weeks_vs_timepoint_36weeks	1.82785	16.313	5.81e-05	0.00267659	0.0326865	0.870147	0.00095443
ENSG00000168779	timepoint_12weeks_vs_timepoint_36weeks	0.755421	6.189	0.01303	0.109665	1	-0.404647	0.0602413
ENSG00000168781	timepoint_12weeks_vs_timepoint_36weeks	1.38229	4.42097	0.03577	0.200418	1	0.467063	0.123289
ENSG00000168785	timepoint_12weeks_vs_timepoint_36weeks	1.15757	1.47066	0.225551	0.541564	1	0.211103	0.429085
ENSG00000168792	timepoint_12weeks_vs_timepoint_36weeks	0.921303	0.261982	0.608884	0.837662	1	-0.118252	0.771922
ENSG00000168795	timepoint_12weeks_vs_timepoint_36weeks	1.07421	0.562377	0.453495	0.744063	1	0.103277	0.654566
ENSG00000168802	timepoint_12weeks_vs_timepoint_36weeks	1.43993	2.95064	0.0861788	0.329794	1	0.525996	0.227166
ENSG00000168803	timepoint_12weeks_vs_timepoint_36weeks	0.77154	0.471111	0.492649	0.769616	1	-0.374186	0.685712
ENSG00000168806	timepoint_12weeks_vs_timepoint_36weeks	1.20104	3.96591	0.0467244	0.233405	1	0.264284	0.148461
ENSG00000168807	timepoint_12weeks_vs_timepoint_36weeks	1.18196	2.3409	0.126359	0.403382	1	0.241184	0.293666
ENSG00000168811	timepoint_12weeks_vs_timepoint_36weeks	0.94622	3.99e-05	0.994961	0.998391	1	-0.0797529	0.997823
ENSG00000168813	timepoint_12weeks_vs_timepoint_36weeks	1.30152	4.14095	0.0421427	0.22011	1	0.380192	0.138135
ENSG00000168818	timepoint_12weeks_vs_timepoint_36weeks	2.16092	40.7772	2.7e-10	1.11e-07	1.35e-06	1.11164	2.74e-08
ENSG00000168824	timepoint_12weeks_vs_timepoint_36weeks	1.1813	0.154194	0.69465	0.88141	1	0.24037	0.830897
ENSG00000168826	timepoint_12weeks_vs_timepoint_36weeks	1.38861	7.75679	0.00546054	0.0632578	0.772503	0.473642	0.032015
ENSG00000168827	timepoint_12weeks_vs_timepoint_36weeks	0.95166	0.213008	0.644528	0.856552	1	-0.0714814	0.798616
ENSG00000168852	timepoint_12weeks_vs_timepoint_36weeks	0.970505	0.0120312	0.912682	0.970669	1	-0.0431922	0.958462
ENSG00000168872	timepoint_12weeks_vs_timepoint_36weeks	0.755622	2.55036	0.110611	0.376115	1	-0.404263	0.268692
ENSG00000168874	timepoint_12weeks_vs_timepoint_36weeks	1.00341	0.163407	0.686132	0.877442	1	0.00490506	0.825903
ENSG00000168876	timepoint_12weeks_vs_timepoint_36weeks	0.770404	8.17536	0.00434187	0.0547872	0.66906	-0.376313	0.0271923
ENSG00000168883	timepoint_12weeks_vs_timepoint_36weeks	0.868143	1.68732	0.194278	0.504068	1	-0.203995	0.390376
ENSG00000168884	timepoint_12weeks_vs_timepoint_36weeks	1.10272	0.460793	0.497424	0.772518	1	0.141069	0.689124
ENSG00000168887	timepoint_12weeks_vs_timepoint_36weeks	1.09067	0.372418	0.541839	0.798986	1	0.12522	0.723909
ENSG00000168890	timepoint_12weeks_vs_timepoint_36weeks	1.85078	5.57447	0.018431	0.135426	1	0.888131	0.07721
ENSG00000168894	timepoint_12weeks_vs_timepoint_36weeks	0.757344	6.57061	0.0105249	0.0962012	1	-0.40098	0.0517749
ENSG00000168899	timepoint_12weeks_vs_timepoint_36weeks	0.734167	7.5109	0.00625098	0.0690333	0.843033	-0.445821	0.0352956
ENSG00000168903	timepoint_12weeks_vs_timepoint_36weeks	0.936368	1.21812	0.270017	0.589589	1	-0.0948524	0.481468
ENSG00000168904	timepoint_12weeks_vs_timepoint_36weeks	1.46574	9.72653	0.00187254	0.031697	0.387083	0.551625	0.0144432
ENSG00000168906	timepoint_12weeks_vs_timepoint_36weeks	1.94125	34.9677	4.71e-09	1.19e-06	1.45e-05	0.956989	3.28e-07
ENSG00000168913	timepoint_12weeks_vs_timepoint_36weeks	1.05781	0.137706	0.710657	0.888957	1	0.0810797	0.842336
ENSG00000168916	timepoint_12weeks_vs_timepoint_36weeks	1.06311	0.385477	0.53484	0.795036	1	0.0882867	0.718796
ENSG00000168918	timepoint_12weeks_vs_timepoint_36weeks	0.694326	11.0926	0.00090106	0.0192656	0.235271	-0.526315	0.00830724
ENSG00000168924	timepoint_12weeks_vs_timepoint_36weeks	0.985084	0.576854	0.447742	0.739697	1	-0.0216819	0.64969
ENSG00000168936	timepoint_12weeks_vs_timepoint_36weeks	1.32228	7.89271	0.00506821	0.060325	0.736688	0.403025	0.0302902
ENSG00000168939	timepoint_12weeks_vs_timepoint_36weeks	1.46335	4.73367	0.0298304	0.180343	1	0.549272	0.108603
ENSG00000168944	timepoint_12weeks_vs_timepoint_36weeks	1.2166	6.73106	0.00962487	0.0908791	1	0.282855	0.0485005
ENSG00000168958	timepoint_12weeks_vs_timepoint_36weeks	0.954792	0.00954791	0.922181	0.973422	1	-0.0667423	0.963557
ENSG00000168961	timepoint_12weeks_vs_timepoint_36weeks	0.662976	19.4291	1.17e-05	0.00076299	0.00931763	-0.592971	0.00025477
ENSG00000168970	timepoint_12weeks_vs_timepoint_36weeks	1.88332	18.6199	1.77e-05	0.0010595	0.0129386	0.913281	0.00036181
ENSG00000168994	timepoint_12weeks_vs_timepoint_36weeks	1.24459	2.93871	0.0868152	0.331104	1	0.315672	0.228266
ENSG00000168995	timepoint_12weeks_vs_timepoint_36weeks	0.984338	0.00246047	0.960449	0.987409	1	-0.0227744	0.981992
ENSG00000169016	timepoint_12weeks_vs_timepoint_36weeks	0.654345	0.834133	0.361319	0.673984	1	-0.611877	0.5737
ENSG00000169018	timepoint_12weeks_vs_timepoint_36weeks	1.24662	4.05528	0.0443228	0.226225	1	0.318018	0.142978
ENSG00000169019	timepoint_12weeks_vs_timepoint_36weeks	0.744518	9.86863	0.00173472	0.0301225	0.367855	-0.425621	0.0136244
ENSG00000169020	timepoint_12weeks_vs_timepoint_36weeks	0.65252	20.067	8.41e-06	0.00058847	0.00718632	-0.615907	0.00019459
ENSG00000169021	timepoint_12weeks_vs_timepoint_36weeks	0.699814	12.7956	0.00036546	0.0103203	0.126031	-0.514957	0.00414718
ENSG00000169026	timepoint_12weeks_vs_timepoint_36weeks	1.0408	0.522389	0.470007	0.754389	1	0.0576898	0.667347
ENSG00000169031	timepoint_12weeks_vs_timepoint_36weeks	1.1829	5.95421	0.0148692	0.118773	1	0.242328	0.0665068
ENSG00000169032	timepoint_12weeks_vs_timepoint_36weeks	1.12549	1.2304	0.267617	0.587203	1	0.170558	0.478913
ENSG00000169045	timepoint_12weeks_vs_timepoint_36weeks	2.04097	43.7458	6.32e-11	3.27e-08	4e-07	1.02925	7.88e-09
ENSG00000169047	timepoint_12weeks_vs_timepoint_36weeks	0.820721	1.56623	0.211072	0.525341	1	-0.285036	0.411374
ENSG00000169057	timepoint_12weeks_vs_timepoint_36weeks	1.46943	21.2151	4.68e-06	0.00036536	0.00446172	0.555257	0.00011859
ENSG00000169062	timepoint_12weeks_vs_timepoint_36weeks	0.995038	0.69444	0.404874	0.709631	1	-0.0071768	0.613502
ENSG00000169083	timepoint_12weeks_vs_timepoint_36weeks	0.902636	3.21861	0.0731321	0.301013	1	-0.147784	0.20298
ENSG00000169084	timepoint_12weeks_vs_timepoint_36weeks	0.983646	0.245702	0.620236	0.843621	1	-0.0237894	0.780727
ENSG00000169087	timepoint_12weeks_vs_timepoint_36weeks	0.910399	0.46289	0.496447	0.771948	1	-0.135429	0.688277
ENSG00000169093	timepoint_12weeks_vs_timepoint_36weeks	1.06944	1.19021	0.275571	0.59538	1	0.0968511	0.487036
ENSG00000169100	timepoint_12weeks_vs_timepoint_36weeks	0.804661	2.62536	0.10551	0.367499	1	-0.313547	0.260742
ENSG00000169105	timepoint_12weeks_vs_timepoint_36weeks	1.12903	0.849756	0.356862	0.670449	1	0.175089	0.569866
ENSG00000169116	timepoint_12weeks_vs_timepoint_36weeks	1.19575	8.97798	0.00280553	0.0413926	0.505485	0.257918	0.0196858
ENSG00000169118	timepoint_12weeks_vs_timepoint_36weeks	1.01053	0.0159971	0.89938	0.966092	1	0.0151166	0.952204
ENSG00000169122	timepoint_12weeks_vs_timepoint_36weeks	1.23959	1.06536	0.302266	0.621851	1	0.309864	0.51572
ENSG00000169129	timepoint_12weeks_vs_timepoint_36weeks	1.12389	1.05954	0.30359	0.623292	1	0.168499	0.517276
ENSG00000169131	timepoint_12weeks_vs_timepoint_36weeks	0.82149	1.20437	0.272736	0.592298	1	-0.283684	0.484207
ENSG00000169136	timepoint_12weeks_vs_timepoint_36weeks	0.842484	3.27735	0.070567	0.295265	1	-0.247278	0.198431
ENSG00000169139	timepoint_12weeks_vs_timepoint_36weeks	0.734692	9.69809	0.00190143	0.0320134	0.390947	-0.444789	0.0145988
ENSG00000169155	timepoint_12weeks_vs_timepoint_36weeks	0.85105	2.44356	0.11835	0.390229	1	-0.232683	0.281108
ENSG00000169180	timepoint_12weeks_vs_timepoint_36weeks	1.03167	0.0130839	0.908958	0.969461	1	0.0449779	0.95695
ENSG00000169188	timepoint_12weeks_vs_timepoint_36weeks	1.89359	22.613	2.3e-06	0.00020613	0.00251726	0.921123	6.53e-05
ENSG00000169189	timepoint_12weeks_vs_timepoint_36weeks	0.840204	1.16828	0.280036	0.600006	1	-0.251189	0.49178
ENSG00000169193	timepoint_12weeks_vs_timepoint_36weeks	0.800254	5.2489	0.0221851	0.151613	1	-0.32147	0.0877797
ENSG00000169203	timepoint_12weeks_vs_timepoint_36weeks	0.98618	0.00334198	0.953913	0.985045	1	-0.020077	0.978929
ENSG00000169217	timepoint_12weeks_vs_timepoint_36weeks	1.10068	1.78191	0.182244	0.488412	1	0.138398	0.374391
ENSG00000169220	timepoint_12weeks_vs_timepoint_36weeks	1.21356	3.04107	0.0815149	0.319498	1	0.279244	0.218321
ENSG00000169221	timepoint_12weeks_vs_timepoint_36weeks	0.965513	0.366386	0.545129	0.800723	1	-0.0506322	0.726453
ENSG00000169223	timepoint_12weeks_vs_timepoint_36weeks	1.16468	8.03746	0.00468193	0.0573571	0.700443	0.219938	0.0286082
ENSG00000169224	timepoint_12weeks_vs_timepoint_36weeks	1.15493	2.27472	0.131841	0.412448	1	0.207809	0.302168
ENSG00000169228	timepoint_12weeks_vs_timepoint_36weeks	1.14653	3.95255	0.0470952	0.23442	1	0.197276	0.149186
ENSG00000169230	timepoint_12weeks_vs_timepoint_36weeks	0.874387	0.441748	0.506446	0.777989	1	-0.193656	0.69604
ENSG00000169231	timepoint_12weeks_vs_timepoint_36weeks	1.2518	4.86424	0.0276645	0.172407	1	0.324008	0.102841
ENSG00000169239	timepoint_12weeks_vs_timepoint_36weeks	1.14514	0.550297	0.458385	0.747277	1	0.19552	0.658494
ENSG00000169241	timepoint_12weeks_vs_timepoint_36weeks	1.03261	0.122552	0.726362	0.896335	1	0.0463006	0.85161
ENSG00000169242	timepoint_12weeks_vs_timepoint_36weeks	1.19891	0.0984538	0.753764	0.909104	1	0.261719	0.86823
ENSG00000169245	timepoint_12weeks_vs_timepoint_36weeks	0.561724	15.0567	0.00011173	0.00437165	0.0533865	-0.832066	0.00160327
ENSG00000169246	timepoint_12weeks_vs_timepoint_36weeks	0.751373	5.76956	0.0165026	0.126601	1	-0.412398	0.0713546
ENSG00000169247	timepoint_12weeks_vs_timepoint_36weeks	0.857487	0.274558	0.600416	0.832969	1	-0.221814	0.765919
ENSG00000169248	timepoint_12weeks_vs_timepoint_36weeks	0.772282	11.9501	0.00057135	0.0141251	0.172496	-0.3728	0.00584264
ENSG00000169249	timepoint_12weeks_vs_timepoint_36weeks	0.93259	0.135391	0.712991	0.889976	1	-0.100685	0.843403
ENSG00000169251	timepoint_12weeks_vs_timepoint_36weeks	0.630911	18.1588	2.24e-05	0.00128168	0.0156518	-0.664491	0.00043939
ENSG00000169252	timepoint_12weeks_vs_timepoint_36weeks	0.890109	1.6817	0.195022	0.504988	1	-0.167947	0.391166
ENSG00000169255	timepoint_12weeks_vs_timepoint_36weeks	0.739983	2.16471	0.141552	0.428816	1	-0.434436	0.317541
ENSG00000169258	timepoint_12weeks_vs_timepoint_36weeks	1.10927	2.65949	0.103275	0.363534	1	0.149607	0.256843
ENSG00000169288	timepoint_12weeks_vs_timepoint_36weeks	0.715843	8.50728	0.00362289	0.0487582	0.595433	-0.482285	0.0238311
ENSG00000169299	timepoint_12weeks_vs_timepoint_36weeks	0.833918	2.49437	0.114596	0.383638	1	-0.262023	0.275142
ENSG00000169313	timepoint_12weeks_vs_timepoint_36weeks	1.10684	1.03647	0.308911	0.628369	1	0.146441	0.523029
ENSG00000169314	timepoint_12weeks_vs_timepoint_36weeks	1.31275	2.89879	0.0889823	0.336055	1	0.392592	0.232373
ENSG00000169330	timepoint_12weeks_vs_timepoint_36weeks	0.978769	0.113784	0.735954	0.901098	1	-0.0309593	0.857527
ENSG00000169359	timepoint_12weeks_vs_timepoint_36weeks	0.700294	13.0292	0.00032316	0.00948862	0.115875	-0.513968	0.00376007
ENSG00000169371	timepoint_12weeks_vs_timepoint_36weeks	0.862678	0.36104	0.548077	0.802246	1	-0.213106	0.728135
ENSG00000169372	timepoint_12weeks_vs_timepoint_36weeks	0.654951	14.2984	0.00016602	0.00585652	0.0715196	-0.61054	0.00221035
ENSG00000169375	timepoint_12weeks_vs_timepoint_36weeks	1.15475	0.732554	0.392278	0.699285	1	0.207577	0.602466
ENSG00000169379	timepoint_12weeks_vs_timepoint_36weeks	0.85003	3.27487	0.0706734	0.295524	1	-0.234414	0.198641
ENSG00000169385	timepoint_12weeks_vs_timepoint_36weeks	1.1026	0.4841	0.486746	0.765525	1	0.140903	0.680692
ENSG00000169397	timepoint_12weeks_vs_timepoint_36weeks	1.47563	12.8884	0.00034803	0.0099649	0.121691	0.561334	0.00399021
ENSG00000169398	timepoint_12weeks_vs_timepoint_36weeks	1.01636	0.121936	0.727023	0.896653	1	0.0234108	0.852132
ENSG00000169403	timepoint_12weeks_vs_timepoint_36weeks	0.979452	0.0945796	0.758503	0.91096	1	-0.0299528	0.87145
ENSG00000169410	timepoint_12weeks_vs_timepoint_36weeks	0.861249	2.14078	0.143769	0.432121	1	-0.215498	0.320762
ENSG00000169413	timepoint_12weeks_vs_timepoint_36weeks	0.955915	0.638884	0.424321	0.723617	1	-0.0650458	0.629741
ENSG00000169429	timepoint_12weeks_vs_timepoint_36weeks	0.70845	10.867	0.00101625	0.0210434	0.256982	-0.497261	0.00913658
ENSG00000169432	timepoint_12weeks_vs_timepoint_36weeks	0.932328	0.0279216	0.86733	0.955027	1	-0.10109	0.934811
ENSG00000169435	timepoint_12weeks_vs_timepoint_36weeks	0.892329	1.9453	0.163429	0.46183	1	-0.164353	0.348597
ENSG00000169439	timepoint_12weeks_vs_timepoint_36weeks	1.00055	0.0107649	0.917387	0.971942	1	0.00078783	0.960819
ENSG00000169442	timepoint_12weeks_vs_timepoint_36weeks	0.771537	10.0463	0.00157678	0.028262	0.345135	-0.374192	0.0127238
ENSG00000169446	timepoint_12weeks_vs_timepoint_36weeks	0.801134	3.65376	0.0562519	0.259696	1	-0.319884	0.168818
ENSG00000169490	timepoint_12weeks_vs_timepoint_36weeks	1.00156	0.0129429	0.909447	0.969587	1	0.00224622	0.95719
ENSG00000169495	timepoint_12weeks_vs_timepoint_36weeks	0.991065	1.01384	0.314249	0.633455	1	-0.0129484	0.52836
ENSG00000169499	timepoint_12weeks_vs_timepoint_36weeks	1.08261	0.138381	0.709981	0.888799	1	0.114513	0.841907
ENSG00000169504	timepoint_12weeks_vs_timepoint_36weeks	0.84477	1.48197	0.223778	0.539776	1	-0.24337	0.427152
ENSG00000169507	timepoint_12weeks_vs_timepoint_36weeks	0.979925	3.31e-05	0.995413	0.998494	1	-0.0292564	0.998074
ENSG00000169508	timepoint_12weeks_vs_timepoint_36weeks	1.02159	0.168864	0.681218	0.875112	1	0.0308176	0.823551
ENSG00000169519	timepoint_12weeks_vs_timepoint_36weeks	0.823673	6.86563	0.00893113	0.0866762	1	-0.279857	0.0461156
ENSG00000169554	timepoint_12weeks_vs_timepoint_36weeks	0.788751	8.4056	0.00382921	0.0505551	0.617377	-0.342358	0.0248668
ENSG00000169564	timepoint_12weeks_vs_timepoint_36weeks	0.946879	0.454469	0.500389	0.774237	1	-0.0787487	0.691654
ENSG00000169567	timepoint_12weeks_vs_timepoint_36weeks	0.532283	40.4581	3.16e-10	1.25e-07	1.53e-06	-0.909735	3.13e-08
ENSG00000169570	timepoint_12weeks_vs_timepoint_36weeks	0.876462	0.0127431	0.910146	0.969836	1	-0.190237	0.957711
ENSG00000169583	timepoint_12weeks_vs_timepoint_36weeks	0.822336	3.6115	0.0576923	0.263406	1	-0.282201	0.171799
ENSG00000169592	timepoint_12weeks_vs_timepoint_36weeks	0.947767	1.10841	0.292703	0.612491	1	-0.0773952	0.505405
ENSG00000169598	timepoint_12weeks_vs_timepoint_36weeks	1.21144	4.15107	0.0418927	0.21938	1	0.276724	0.137639
ENSG00000169599	timepoint_12weeks_vs_timepoint_36weeks	0.684519	15.6209	8.33e-05	0.00350952	0.0428581	-0.546836	0.00127287
ENSG00000169607	timepoint_12weeks_vs_timepoint_36weeks	0.95313	0.741893	0.389279	0.69683	1	-0.0692554	0.599718
ENSG00000169609	timepoint_12weeks_vs_timepoint_36weeks	1.26559	6.1395	0.0133972	0.111487	1	0.339813	0.0614112
ENSG00000169612	timepoint_12weeks_vs_timepoint_36weeks	0.882069	0.960567	0.327301	0.645516	1	-0.181036	0.541209
ENSG00000169621	timepoint_12weeks_vs_timepoint_36weeks	0.599206	1.19315	0.27498	0.594622	1	-0.738875	0.486448
ENSG00000169629	timepoint_12weeks_vs_timepoint_36weeks	0.918092	0.0006248	0.980063	0.993922	1	-0.12329	0.990747
ENSG00000169635	timepoint_12weeks_vs_timepoint_36weeks	1.48885	5.55732	0.0186112	0.136271	1	0.574201	0.0776368
ENSG00000169641	timepoint_12weeks_vs_timepoint_36weeks	0.766343	3.51962	0.0609613	0.271839	1	-0.383937	0.178624
ENSG00000169660	timepoint_12weeks_vs_timepoint_36weeks	0.934518	0.0108526	0.917052	0.971918	1	-0.0977063	0.960736
ENSG00000169679	timepoint_12weeks_vs_timepoint_36weeks	0.712763	4.93366	0.0265802	0.168536	1	-0.488506	0.0999927
ENSG00000169682	timepoint_12weeks_vs_timepoint_36weeks	1.20387	1.92996	0.165098	0.46442	1	0.267685	0.351082
ENSG00000169683	timepoint_12weeks_vs_timepoint_36weeks	1.167	0.266044	0.606121	0.836109	1	0.222808	0.770053
ENSG00000169684	timepoint_12weeks_vs_timepoint_36weeks	0.937192	0.214674	0.643237	0.855933	1	-0.0935833	0.797878
ENSG00000169689	timepoint_12weeks_vs_timepoint_36weeks	0.628528	17.5087	3.13e-05	0.00167314	0.0204324	-0.669952	0.00057652
ENSG00000169692	timepoint_12weeks_vs_timepoint_36weeks	1.06496	0.586748	0.443875	0.73717	1	0.0908054	0.646455
ENSG00000169696	timepoint_12weeks_vs_timepoint_36weeks	0.82888	4.52434	0.0336803	0.193294	1	-0.270765	0.11812
ENSG00000169704	timepoint_12weeks_vs_timepoint_36weeks	1.16474	2.47358	0.116116	0.386276	1	0.220005	0.277623
ENSG00000169710	timepoint_12weeks_vs_timepoint_36weeks	1.19517	1.4361	0.231079	0.547678	1	0.257215	0.43563
ENSG00000169714	timepoint_12weeks_vs_timepoint_36weeks	0.794552	2.71331	0.0998545	0.357014	1	-0.331786	0.251285
ENSG00000169715	timepoint_12weeks_vs_timepoint_36weeks	0.528213	13.1609	0.00030151	0.00902346	0.110194	-0.920808	0.00355211
ENSG00000169718	timepoint_12weeks_vs_timepoint_36weeks	1.22954	0.554511	0.45667	0.746301	1	0.298117	0.657132
ENSG00000169727	timepoint_12weeks_vs_timepoint_36weeks	1.76277	23.1161	1.78e-06	0.000166	0.00202715	0.817848	5.24e-05
ENSG00000169733	timepoint_12weeks_vs_timepoint_36weeks	1.63127	17.2709	3.54e-05	0.00184381	0.0225165	0.705995	0.00063813
ENSG00000169738	timepoint_12weeks_vs_timepoint_36weeks	1.21667	0.594234	0.440983	0.735322	1	0.282937	0.643569
ENSG00000169740	timepoint_12weeks_vs_timepoint_36weeks	0.62655	16.8628	4.37e-05	0.00216793	0.0264747	-0.674497	0.00076175
ENSG00000169744	timepoint_12weeks_vs_timepoint_36weeks	0.867418	0.128755	0.719808	0.893215	1	-0.205201	0.847951
ENSG00000169750	timepoint_12weeks_vs_timepoint_36weeks	0.805266	2.98315	0.0844693	0.326138	1	-0.312463	0.22401
ENSG00000169756	timepoint_12weeks_vs_timepoint_36weeks	0.922057	0.437688	0.508405	0.779438	1	-0.117072	0.697714
ENSG00000169762	timepoint_12weeks_vs_timepoint_36weeks	1.21523	2.89251	0.0893289	0.336746	1	0.281224	0.232796
ENSG00000169764	timepoint_12weeks_vs_timepoint_36weeks	0.905513	0.299968	0.584035	0.82376	1	-0.143193	0.754261
ENSG00000169813	timepoint_12weeks_vs_timepoint_36weeks	0.946953	0.0563265	0.812452	0.933865	1	-0.0786348	0.904721
ENSG00000169814	timepoint_12weeks_vs_timepoint_36weeks	0.981761	0.491838	0.483285	0.763499	1	-0.0265564	0.678025
ENSG00000169826	timepoint_12weeks_vs_timepoint_36weeks	0.981403	0.0249172	0.874608	0.957372	1	-0.0270824	0.938465
ENSG00000169855	timepoint_12weeks_vs_timepoint_36weeks	0.779092	7.00736	0.00825569	0.0823426	1	-0.360133	0.0433533
ENSG00000169857	timepoint_12weeks_vs_timepoint_36weeks	1.06482	0.175277	0.675561	0.872347	1	0.0906086	0.819952
ENSG00000169860	timepoint_12weeks_vs_timepoint_36weeks	0.65797	5.08781	0.0243277	0.160334	1	-0.603907	0.0939475
ENSG00000169871	timepoint_12weeks_vs_timepoint_36weeks	1.03509	1.11539	0.29119	0.610971	1	0.0497536	0.50367
ENSG00000169877	timepoint_12weeks_vs_timepoint_36weeks	1.00598	0.0436274	0.834594	0.942609	1	0.00860543	0.915782
ENSG00000169884	timepoint_12weeks_vs_timepoint_36weeks	1.72993	18.2355	2.15e-05	0.001242	0.0151673	0.79071	0.00042682
ENSG00000169891	timepoint_12weeks_vs_timepoint_36weeks	1.25607	2.26248	0.132884	0.414481	1	0.328917	0.303896
ENSG00000169895	timepoint_12weeks_vs_timepoint_36weeks	1.92108	35.6839	3.31e-09	8.9e-07	1.09e-05	0.94192	2.41e-07
ENSG00000169896	timepoint_12weeks_vs_timepoint_36weeks	0.980733	1.24549	0.264706	0.583701	1	-0.0280672	0.475284
ENSG00000169902	timepoint_12weeks_vs_timepoint_36weeks	0.747776	6.07911	0.0138597	0.113733	1	-0.419322	0.062858
ENSG00000169905	timepoint_12weeks_vs_timepoint_36weeks	1.36968	5.78208	0.0163862	0.126033	1	0.453837	0.0710851
ENSG00000169914	timepoint_12weeks_vs_timepoint_36weeks	2.44958	26.8372	2.72e-07	3.63e-05	0.00044366	1.29254	1.08e-05
ENSG00000169918	timepoint_12weeks_vs_timepoint_36weeks	1.02376	0.528998	0.467213	0.752599	1	0.0338777	0.665327
ENSG00000169919	timepoint_12weeks_vs_timepoint_36weeks	0.996974	0.285363	0.593336	0.829041	1	-0.0043726	0.760391
ENSG00000169925	timepoint_12weeks_vs_timepoint_36weeks	1.15049	0.697801	0.40374	0.70881	1	0.202251	0.612573
ENSG00000169926	timepoint_12weeks_vs_timepoint_36weeks	1.56846	11.2744	0.00081793	0.0180521	0.220451	0.649347	0.00774567
ENSG00000169951	timepoint_12weeks_vs_timepoint_36weeks	1.10665	1.31042	0.252615	0.571124	1	0.146198	0.460838
ENSG00000169955	timepoint_12weeks_vs_timepoint_36weeks	1.08226	0.0353635	0.850877	0.948625	1	0.11405	0.925129
ENSG00000169957	timepoint_12weeks_vs_timepoint_36weeks	1.25729	4.58983	0.032423	0.188932	1	0.330323	0.114844
ENSG00000169962	timepoint_12weeks_vs_timepoint_36weeks	1.24267	13.1592	0.00030178	0.00902752	0.110244	0.313446	0.00355305
ENSG00000169964	timepoint_12weeks_vs_timepoint_36weeks	0.963217	0.00749472	0.93103	0.976757	1	-0.0540674	0.968054
ENSG00000169967	timepoint_12weeks_vs_timepoint_36weeks	0.959662	0.50862	0.475917	0.758754	1	-0.0594014	0.672374
ENSG00000169972	timepoint_12weeks_vs_timepoint_36weeks	1.00991	0.370716	0.542764	0.799403	1	0.0142219	0.724429
ENSG00000169976	timepoint_12weeks_vs_timepoint_36weeks	0.551787	35.2307	4.14e-09	1.07e-06	1.31e-05	-0.857816	2.94e-07
ENSG00000169981	timepoint_12weeks_vs_timepoint_36weeks	1.25872	2.18283	0.139898	0.426145	1	0.331963	0.315206
ENSG00000169991	timepoint_12weeks_vs_timepoint_36weeks	1.10696	0.00188078	0.965418	0.988871	1	0.1466	0.983907
ENSG00000169992	timepoint_12weeks_vs_timepoint_36weeks	1.19032	11.8811	0.00059263	0.014483	0.176866	0.251353	0.00600472
ENSG00000169994	timepoint_12weeks_vs_timepoint_36weeks	0.961594	0.532864	0.46559	0.751797	1	-0.0565	0.66403
ENSG00000170004	timepoint_12weeks_vs_timepoint_36weeks	0.931957	0.982422	0.321861	0.64065	1	-0.101665	0.536036
ENSG00000170006	timepoint_12weeks_vs_timepoint_36weeks	1.21922	2.20777	0.137658	0.422305	1	0.285964	0.311521
ENSG00000170017	timepoint_12weeks_vs_timepoint_36weeks	0.730789	11.2563	0.00082582	0.0181694	0.221884	-0.452473	0.00780077
ENSG00000170027	timepoint_12weeks_vs_timepoint_36weeks	1.27979	5.97574	0.01469	0.1179	1	0.355902	0.0658617
ENSG00000170035	timepoint_12weeks_vs_timepoint_36weeks	1.32104	6.43196	0.0113722	0.100876	1	0.401678	0.0547551
ENSG00000170037	timepoint_12weeks_vs_timepoint_36weeks	1.41879	3.27366	0.0707254	0.295665	1	0.50466	0.198715
ENSG00000170043	timepoint_12weeks_vs_timepoint_36weeks	1.09414	1.247	0.264416	0.583452	1	0.129796	0.474944
ENSG00000170049	timepoint_12weeks_vs_timepoint_36weeks	1.4035	10.0526	0.00157143	0.0281973	0.344345	0.489026	0.0126914
ENSG00000170074	timepoint_12weeks_vs_timepoint_36weeks	0.833692	1.2261	0.268456	0.58793	1	-0.262413	0.479684
ENSG00000170085	timepoint_12weeks_vs_timepoint_36weeks	0.782467	2.83138	0.0927769	0.343496	1	-0.353899	0.238757
ENSG00000170088	timepoint_12weeks_vs_timepoint_36weeks	1.20769	3.20889	0.0735661	0.30192	1	0.272245	0.20373
ENSG00000170089	timepoint_12weeks_vs_timepoint_36weeks	1.13755	0.165821	0.683948	0.87638	1	0.18593	0.824873
ENSG00000170100	timepoint_12weeks_vs_timepoint_36weeks	1.01725	0.0615206	0.804164	0.930428	1	0.0246757	0.898948
ENSG00000170113	timepoint_12weeks_vs_timepoint_36weeks	1.02638	0.703569	0.401804	0.707203	1	0.0375678	0.61065
ENSG00000170128	timepoint_12weeks_vs_timepoint_36weeks	1.45914	1.41382	0.234728	0.551452	1	0.545119	0.439919
ENSG00000170142	timepoint_12weeks_vs_timepoint_36weeks	0.645022	12.9208	0.00034214	0.00983617	0.120119	-0.63258	0.00393229
ENSG00000170144	timepoint_12weeks_vs_timepoint_36weeks	1.157	5.06259	0.0246823	0.161737	1	0.210392	0.0949661
ENSG00000170145	timepoint_12weeks_vs_timepoint_36weeks	1.0148	0.37124	0.542479	0.799292	1	0.0211935	0.724203
ENSG00000170160	timepoint_12weeks_vs_timepoint_36weeks	1.30955	7.77769	0.00539823	0.0628297	0.767275	0.38907	0.0317585
ENSG00000170161	timepoint_12weeks_vs_timepoint_36weeks	0.821146	1.79085	0.181152	0.486922	1	-0.28429	0.373019
ENSG00000170175	timepoint_12weeks_vs_timepoint_36weeks	0.656059	6.14285	0.0133721	0.111374	1	-0.608102	0.0613414
ENSG00000170180	timepoint_12weeks_vs_timepoint_36weeks	1.17264	6.25343	0.0125675	0.107298	1	0.229765	0.0587088
ENSG00000170185	timepoint_12weeks_vs_timepoint_36weeks	0.866192	0.682165	0.409055	0.712545	1	-0.207241	0.617156
ENSG00000170190	timepoint_12weeks_vs_timepoint_36weeks	1.22129	4.34591	0.037372	0.2056	1	0.288406	0.12714
ENSG00000170191	timepoint_12weeks_vs_timepoint_36weeks	0.910999	0.0147253	0.903442	0.967686	1	-0.134478	0.95449
ENSG00000170209	timepoint_12weeks_vs_timepoint_36weeks	0.932311	0.0289207	0.865	0.954187	1	-0.101117	0.933649
ENSG00000170222	timepoint_12weeks_vs_timepoint_36weeks	0.69743	14.1142	0.00018282	0.00627852	0.0766732	-0.519881	0.00238508
ENSG00000170234	timepoint_12weeks_vs_timepoint_36weeks	0.992124	0.285202	0.59344	0.829087	1	-0.0114071	0.760473
ENSG00000170236	timepoint_12weeks_vs_timepoint_36weeks	1.16604	3.80957	0.0512622	0.246085	1	0.221615	0.158026
ENSG00000170242	timepoint_12weeks_vs_timepoint_36weeks	0.789679	4.24278	0.0396972	0.212771	1	-0.340662	0.132679
ENSG00000170248	timepoint_12weeks_vs_timepoint_36weeks	1.50186	17.2617	3.56e-05	0.00184995	0.0225916	0.586754	0.00064053
ENSG00000170260	timepoint_12weeks_vs_timepoint_36weeks	1.24675	2.57906	0.108627	0.372805	1	0.318171	0.265449
ENSG00000170264	timepoint_12weeks_vs_timepoint_36weeks	0.717121	3.94558	0.0472897	0.234952	1	-0.479712	0.149532
ENSG00000170265	timepoint_12weeks_vs_timepoint_36weeks	0.804367	5.39026	0.0204661	0.144603	1	-0.314074	0.083163
ENSG00000170266	timepoint_12weeks_vs_timepoint_36weeks	0.870637	1.67099	0.196449	0.506901	1	-0.199857	0.393023
ENSG00000170270	timepoint_12weeks_vs_timepoint_36weeks	0.617095	19.9773	8.81e-06	0.00061083	0.00745943	-0.696437	0.00020175
ENSG00000170271	timepoint_12weeks_vs_timepoint_36weeks	0.992262	0.0419731	0.837716	0.943792	1	-0.0112074	0.917403
ENSG00000170275	timepoint_12weeks_vs_timepoint_36weeks	1.0653	0.769452	0.380615	0.689531	1	0.091261	0.591551
ENSG00000170291	timepoint_12weeks_vs_timepoint_36weeks	1.0455	0.407655	0.523321	0.788499	1	0.064192	0.709903
ENSG00000170293	timepoint_12weeks_vs_timepoint_36weeks	1.03113	4.17746	0.0412482	0.217396	1	0.0442315	0.136163
ENSG00000170296	timepoint_12weeks_vs_timepoint_36weeks	1.41688	13.6705	0.00023069	0.00742207	0.0906381	0.502721	0.00286664
ENSG00000170298	timepoint_12weeks_vs_timepoint_36weeks	0.937549	0.0538731	0.816507	0.935511	1	-0.0930342	0.906823
ENSG00000170310	timepoint_12weeks_vs_timepoint_36weeks	0.997043	0.0397972	0.841922	0.945344	1	-0.0042722	0.91955
ENSG00000170312	timepoint_12weeks_vs_timepoint_36weeks	0.855462	0.0141425	0.905363	0.968211	1	-0.225224	0.955421
ENSG00000170315	timepoint_12weeks_vs_timepoint_36weeks	1.03674	0.125213	0.723529	0.895117	1	0.0520561	0.849945
ENSG00000170322	timepoint_12weeks_vs_timepoint_36weeks	1.17632	3.95337	0.0470722	0.234344	1	0.234281	0.14914
ENSG00000170325	timepoint_12weeks_vs_timepoint_36weeks	0.745975	0.821634	0.364939	0.676714	1	-0.422801	0.57734
ENSG00000170340	timepoint_12weeks_vs_timepoint_36weeks	0.825919	1.74166	0.187256	0.494764	1	-0.275928	0.380658
ENSG00000170345	timepoint_12weeks_vs_timepoint_36weeks	0.862276	3.86607	0.0495709	0.241398	1	-0.213779	0.154456
ENSG00000170348	timepoint_12weeks_vs_timepoint_36weeks	1.1171	2.21149	0.137327	0.421703	1	0.159753	0.310998
ENSG00000170356	timepoint_12weeks_vs_timepoint_36weeks	0.950342	0.0609689	0.805026	0.930684	1	-0.0734811	0.899414
ENSG00000170364	timepoint_12weeks_vs_timepoint_36weeks	0.755748	1.81765	0.177924	0.482674	1	-0.404023	0.368493
ENSG00000170365	timepoint_12weeks_vs_timepoint_36weeks	0.637437	10.141	0.00149866	0.0274097	0.334727	-0.649645	0.0122722
ENSG00000170379	timepoint_12weeks_vs_timepoint_36weeks	1.16042	4.26667	0.0391453	0.21118	1	0.214645	0.131349
ENSG00000170382	timepoint_12weeks_vs_timepoint_36weeks	0.844224	6.31738	0.0121251	0.104993	1	-0.244301	0.0573825
ENSG00000170385	timepoint_12weeks_vs_timepoint_36weeks	0.702458	17.1102	3.85e-05	0.00196022	0.0239382	-0.509516	0.00068162
ENSG00000170396	timepoint_12weeks_vs_timepoint_36weeks	1.16894	2.40816	0.121047	0.394727	1	0.225205	0.285424
ENSG00000170412	timepoint_12weeks_vs_timepoint_36weeks	0.659017	6.83548	0.00908195	0.0876205	1	-0.601613	0.0466512
ENSG00000170417	timepoint_12weeks_vs_timepoint_36weeks	0.656283	2.13781	0.144047	0.432508	1	-0.60761	0.321154
ENSG00000170421	timepoint_12weeks_vs_timepoint_36weeks	1.11932	1.95394	0.162499	0.460422	1	0.162617	0.347518
ENSG00000170425	timepoint_12weeks_vs_timepoint_36weeks	0.731988	2.75794	0.097112	0.35195	1	-0.450108	0.246346
ENSG00000170430	timepoint_12weeks_vs_timepoint_36weeks	0.746151	6.65257	0.0100549	0.0933473	1	-0.422461	0.0500419
ENSG00000170439	timepoint_12weeks_vs_timepoint_36weeks	1.01808	0.304518	0.581197	0.822256	1	0.0258479	0.752415
ENSG00000170445	timepoint_12weeks_vs_timepoint_36weeks	1.07369	0.0171484	0.895842	0.9651	1	0.102576	0.950608
ENSG00000170448	timepoint_12weeks_vs_timepoint_36weeks	0.911483	1.18237	0.277157	0.597076	1	-0.133713	0.488506
ENSG00000170456	timepoint_12weeks_vs_timepoint_36weeks	0.921661	0.160668	0.688634	0.878534	1	-0.117693	0.827387
ENSG00000170458	timepoint_12weeks_vs_timepoint_36weeks	0.82742	4.72422	0.029994	0.180915	1	-0.273308	0.109023
ENSG00000170464	timepoint_12weeks_vs_timepoint_36weeks	0.819186	2.89781	0.0890361	0.336124	1	-0.287737	0.232385
ENSG00000170468	timepoint_12weeks_vs_timepoint_36weeks	1.67496	14.5491	0.00014562	0.00529079	0.064611	0.744127	0.00198086
ENSG00000170469	timepoint_12weeks_vs_timepoint_36weeks	0.597521	16.5983	5.02e-05	0.00239974	0.0293056	-0.742939	0.00084919
ENSG00000170471	timepoint_12weeks_vs_timepoint_36weeks	1.18132	1.69154	0.193722	0.503165	1	0.240397	0.389514
ENSG00000170473	timepoint_12weeks_vs_timepoint_36weeks	0.948721	0.092698	0.760843	0.9122	1	-0.0759446	0.872931
ENSG00000170476	timepoint_12weeks_vs_timepoint_36weeks	1.19767	5.9e-05	0.993874	0.998109	1	0.260236	0.997105
ENSG00000170485	timepoint_12weeks_vs_timepoint_36weeks	1.00658	1.00545	0.316258	0.635147	1	0.00945824	0.530251
ENSG00000170486	timepoint_12weeks_vs_timepoint_36weeks	1.05846	0.78233	0.37666	0.686447	1	0.0819733	0.588171
ENSG00000170502	timepoint_12weeks_vs_timepoint_36weeks	0.924877	0.450154	0.502429	0.775641	1	-0.112667	0.693141
ENSG00000170509	timepoint_12weeks_vs_timepoint_36weeks	1.27499	3.94798	0.0472225	0.234805	1	0.350484	0.149414
ENSG00000170515	timepoint_12weeks_vs_timepoint_36weeks	2.11684	62.8915	6.28e-15	1.42e-11	1.73e-10	1.08191	2.75e-12
ENSG00000170522	timepoint_12weeks_vs_timepoint_36weeks	0.927234	0.941931	0.332036	0.649386	1	-0.108994	0.546217
ENSG00000170525	timepoint_12weeks_vs_timepoint_36weeks	0.916429	1.47452	0.224944	0.5409	1	-0.125906	0.428363
ENSG00000170540	timepoint_12weeks_vs_timepoint_36weeks	1.68643	19.4366	1.16e-05	0.00076149	0.00929927	0.753969	0.00025457
ENSG00000170542	timepoint_12weeks_vs_timepoint_36weeks	1.09641	2.19983	0.138367	0.423438	1	0.13279	0.312642
ENSG00000170545	timepoint_12weeks_vs_timepoint_36weeks	0.972227	1.05299	0.305087	0.624664	1	-0.0406348	0.518701
ENSG00000170558	timepoint_12weeks_vs_timepoint_36weeks	1.13789	3.12884	0.0772484	0.310434	1	0.186365	0.210582
ENSG00000170571	timepoint_12weeks_vs_timepoint_36weeks	1.49675	10.4652	0.00125966	0.0243849	0.297788	0.581837	0.0108235
ENSG00000170581	timepoint_12weeks_vs_timepoint_36weeks	0.864954	0.362342	0.547356	0.80184	1	-0.209304	0.72782
ENSG00000170584	timepoint_12weeks_vs_timepoint_36weeks	0.580741	23.1689	1.73e-06	0.00016295	0.00198998	-0.784034	5.14e-05
ENSG00000170604	timepoint_12weeks_vs_timepoint_36weeks	0.972082	0.0326754	0.856593	0.950866	1	-0.0408497	0.928609
ENSG00000170606	timepoint_12weeks_vs_timepoint_36weeks	0.677408	12.6979	0.00038479	0.0107318	0.131056	-0.561902	0.00432581
ENSG00000170619	timepoint_12weeks_vs_timepoint_36weeks	0.940211	0.105809	0.745041	0.905381	1	-0.088943	0.863322
ENSG00000170627	timepoint_12weeks_vs_timepoint_36weeks	0.766282	0.533577	0.465292	0.75153	1	-0.384053	0.663806
ENSG00000170629	timepoint_12weeks_vs_timepoint_36weeks	0.988432	0.00851856	0.926483	0.975358	1	-0.0167863	0.965779
ENSG00000170631	timepoint_12weeks_vs_timepoint_36weeks	1.17253	4.52078	0.0337501	0.193575	1	0.229619	0.118276
ENSG00000170632	timepoint_12weeks_vs_timepoint_36weeks	0.685705	6.95511	0.00849839	0.0839186	1	-0.544341	0.0443679
ENSG00000170633	timepoint_12weeks_vs_timepoint_36weeks	1.03466	0.00261239	0.959248	0.986941	1	0.0491541	0.981456
ENSG00000170634	timepoint_12weeks_vs_timepoint_36weeks	0.743171	6.98521	0.0083577	0.082928	1	-0.428234	0.0437426
ENSG00000170638	timepoint_12weeks_vs_timepoint_36weeks	1.12624	2.32216	0.127885	0.40578	1	0.17151	0.29617
ENSG00000170653	timepoint_12weeks_vs_timepoint_36weeks	0.71126	6.13411	0.0134378	0.111617	1	-0.491551	0.0614953
ENSG00000170667	timepoint_12weeks_vs_timepoint_36weeks	1.32246	1.18518	0.276587	0.59663	1	0.403224	0.48827
ENSG00000170677	timepoint_12weeks_vs_timepoint_36weeks	0.677661	4.00732	0.0455951	0.230056	1	-0.561364	0.146057
ENSG00000170684	timepoint_12weeks_vs_timepoint_36weeks	0.845666	2.82872	0.09293	0.343797	1	-0.24184	0.23897
ENSG00000170734	timepoint_12weeks_vs_timepoint_36weeks	0.926032	1.52219	0.217602	0.532587	1	-0.110866	0.419903
ENSG00000170759	timepoint_12weeks_vs_timepoint_36weeks	1.18675	2.20541	0.137869	0.422619	1	0.247016	0.311868
ENSG00000170776	timepoint_12weeks_vs_timepoint_36weeks	0.724301	12.6467	0.00039534	0.0109317	0.133497	-0.465338	0.00440914
ENSG00000170779	timepoint_12weeks_vs_timepoint_36weeks	1.06559	0.152695	0.696063	0.881965	1	0.0916461	0.832111
ENSG00000170791	timepoint_12weeks_vs_timepoint_36weeks	1.26575	5.55452	0.0186408	0.136417	1	0.339989	0.0776915
ENSG00000170801	timepoint_12weeks_vs_timepoint_36weeks	1.14636	0.143693	0.704724	0.885927	1	0.197063	0.838015
ENSG00000170802	timepoint_12weeks_vs_timepoint_36weeks	1.14281	1.55552	0.212638	0.526864	1	0.19258	0.413461
ENSG00000170819	timepoint_12weeks_vs_timepoint_36weeks	0.925796	0.196375	0.657767	0.862987	1	-0.111234	0.808409
ENSG00000170832	timepoint_12weeks_vs_timepoint_36weeks	0.826571	7.0838	0.00791342	0.0801134	0.978342	-0.27479	0.042013
ENSG00000170835	timepoint_12weeks_vs_timepoint_36weeks	0.97215	3.65e-05	0.995179	0.998467	1	-0.040749	0.997935
ENSG00000170836	timepoint_12weeks_vs_timepoint_36weeks	1.02764	0.0212075	0.884247	0.960744	1	0.0393298	0.943551
ENSG00000170837	timepoint_12weeks_vs_timepoint_36weeks	1.06241	0.071395	0.789376	0.924495	1	0.0873379	0.890496
ENSG00000170846	timepoint_12weeks_vs_timepoint_36weeks	1.54894	17.5769	3.02e-05	0.00162683	0.0198668	0.631282	0.00056042
ENSG00000170852	timepoint_12weeks_vs_timepoint_36weeks	1.35314	7.67639	0.00570705	0.0650369	0.794229	0.436314	0.0330283
ENSG00000170854	timepoint_12weeks_vs_timepoint_36weeks	0.768732	4.17964	0.0411953	0.217229	1	-0.379448	0.136036
ENSG00000170855	timepoint_12weeks_vs_timepoint_36weeks	0.675749	13.2094	0.00029391	0.00885776	0.108171	-0.565441	0.00347778
ENSG00000170858	timepoint_12weeks_vs_timepoint_36weeks	0.917903	0.577321	0.447558	0.739577	1	-0.123586	0.649521
ENSG00000170860	timepoint_12weeks_vs_timepoint_36weeks	0.966287	0.323596	0.569592	0.81487	1	-0.0494757	0.743424
ENSG00000170871	timepoint_12weeks_vs_timepoint_36weeks	0.936913	0.0246615	0.875248	0.957591	1	-0.0940133	0.938689
ENSG00000170873	timepoint_12weeks_vs_timepoint_36weeks	0.937719	0.606414	0.436341	0.73195	1	-0.092772	0.639812
ENSG00000170876	timepoint_12weeks_vs_timepoint_36weeks	0.689738	11.8868	0.00059085	0.0144532	0.176502	-0.535879	0.00598996
ENSG00000170881	timepoint_12weeks_vs_timepoint_36weeks	0.765877	4.73797	0.0297564	0.18003	1	-0.384815	0.108376
ENSG00000170889	timepoint_12weeks_vs_timepoint_36weeks	0.521173	40.7705	2.71e-10	1.11e-07	1.35e-06	-0.940166	2.74e-08
ENSG00000170891	timepoint_12weeks_vs_timepoint_36weeks	1.09245	3.21319	0.073374	0.301452	1	0.127572	0.203377
ENSG00000170892	timepoint_12weeks_vs_timepoint_36weeks	1.2257	0.958986	0.327699	0.645773	1	0.293601	0.541638
ENSG00000170899	timepoint_12weeks_vs_timepoint_36weeks	1.26472	5.96742	0.014759	0.118218	1	0.338818	0.0661395
ENSG00000170903	timepoint_12weeks_vs_timepoint_36weeks	0.687314	14.7412	0.00013172	0.00492686	0.0601666	-0.540959	0.00182745
ENSG00000170906	timepoint_12weeks_vs_timepoint_36weeks	1.01984	0.00308719	0.955702	0.985605	1	0.0283373	0.979746
ENSG00000170909	timepoint_12weeks_vs_timepoint_36weeks	0.795033	8.12872	0.00445397	0.0557516	0.680837	-0.330913	0.0277356
ENSG00000170915	timepoint_12weeks_vs_timepoint_36weeks	1.00427	0.742286	0.389153	0.696748	1	0.00615268	0.599599
ENSG00000170917	timepoint_12weeks_vs_timepoint_36weeks	0.659732	2.66896	0.102663	0.362452	1	-0.600048	0.255958
ENSG00000170919	timepoint_12weeks_vs_timepoint_36weeks	1.11236	1.964	0.161421	0.458774	1	0.153619	0.345764
ENSG00000170921	timepoint_12weeks_vs_timepoint_36weeks	0.964796	0.0359537	0.849653	0.948166	1	-0.0517037	0.924599
ENSG00000170935	timepoint_12weeks_vs_timepoint_36weeks	0.954548	0.547901	0.459364	0.747871	1	-0.0671102	0.65916
ENSG00000170946	timepoint_12weeks_vs_timepoint_36weeks	0.85194	0.24194	0.622925	0.844959	1	-0.231176	0.78223
ENSG00000170949	timepoint_12weeks_vs_timepoint_36weeks	1.11061	2.20463	0.137938	0.422741	1	0.151357	0.311969
ENSG00000170954	timepoint_12weeks_vs_timepoint_36weeks	1.12147	1.35965	0.243899	0.561968	1	0.165397	0.450535
ENSG00000170955	timepoint_12weeks_vs_timepoint_36weeks	1.04302	0.00124232	0.971891	0.990977	1	0.0607624	0.986724
ENSG00000170956	timepoint_12weeks_vs_timepoint_36weeks	1.33581	3.14009	0.076719	0.309307	1	0.417714	0.209591
ENSG00000170962	timepoint_12weeks_vs_timepoint_36weeks	0.834552	2.2781	0.131555	0.412019	1	-0.260927	0.301699
ENSG00000170989	timepoint_12weeks_vs_timepoint_36weeks	0.917365	0.24273	0.622358	0.844751	1	-0.124433	0.781883
ENSG00000171033	timepoint_12weeks_vs_timepoint_36weeks	1.14396	0.304566	0.581167	0.822244	1	0.194042	0.752415
ENSG00000171044	timepoint_12weeks_vs_timepoint_36weeks	0.901988	0.0219623	0.88222	0.959929	1	-0.148819	0.942603
ENSG00000171045	timepoint_12weeks_vs_timepoint_36weeks	1.37345	0.653996	0.418896	0.719787	1	0.4578	0.625685
ENSG00000171049	timepoint_12weeks_vs_timepoint_36weeks	0.864997	2.76893	0.0964494	0.350667	1	-0.209232	0.245041
ENSG00000171051	timepoint_12weeks_vs_timepoint_36weeks	1.23997	2.92538	0.0875322	0.332939	1	0.310303	0.229729
ENSG00000171055	timepoint_12weeks_vs_timepoint_36weeks	0.773425	0.605438	0.43671	0.73222	1	-0.370667	0.640204
ENSG00000171067	timepoint_12weeks_vs_timepoint_36weeks	0.994218	0.0539637	0.816356	0.935453	1	-0.008366	0.906762
ENSG00000171084	timepoint_12weeks_vs_timepoint_36weeks	0.926893	0.0118304	0.91341	0.970839	1	-0.109525	0.958895
ENSG00000171097	timepoint_12weeks_vs_timepoint_36weeks	0.944259	0.855892	0.355132	0.668829	1	-0.0827461	0.568245
ENSG00000171100	timepoint_12weeks_vs_timepoint_36weeks	1.21801	2.5558	0.110232	0.375509	1	0.284525	0.268016
ENSG00000171101	timepoint_12weeks_vs_timepoint_36weeks	1.40904	7.14254	0.00766026	0.0783515	0.956826	0.494708	0.0409829
ENSG00000171103	timepoint_12weeks_vs_timepoint_36weeks	1.04738	1.17645	0.278362	0.598454	1	0.0667821	0.489945
ENSG00000171105	timepoint_12weeks_vs_timepoint_36weeks	0.822996	0.480276	0.488472	0.766629	1	-0.281043	0.68194
ENSG00000171109	timepoint_12weeks_vs_timepoint_36weeks	1.0717	1.46617	0.22626	0.542276	1	0.0998949	0.429653
ENSG00000171115	timepoint_12weeks_vs_timepoint_36weeks	0.880712	0.244358	0.621194	0.844099	1	-0.183258	0.781202
ENSG00000171119	timepoint_12weeks_vs_timepoint_36weeks	0.962243	0.0928689	0.76063	0.912094	1	-0.0555276	0.872775
ENSG00000171121	timepoint_12weeks_vs_timepoint_36weeks	0.896487	0.527533	0.46783	0.752917	1	-0.157646	0.665712
ENSG00000171130	timepoint_12weeks_vs_timepoint_36weeks	0.813972	4.28921	0.0386321	0.209597	1	-0.296949	0.130152
ENSG00000171132	timepoint_12weeks_vs_timepoint_36weeks	1.37792	0.0671185	0.795637	0.927146	1	0.462497	0.894142
ENSG00000171135	timepoint_12weeks_vs_timepoint_36weeks	0.836737	3.35455	0.0673413	0.28783	1	-0.257154	0.191911
ENSG00000171148	timepoint_12weeks_vs_timepoint_36weeks	1.23526	6.07492	0.0138924	0.113919	1	0.304813	0.0629606
ENSG00000171150	timepoint_12weeks_vs_timepoint_36weeks	0.793547	2.17675	0.140451	0.426937	1	-0.333612	0.315944
ENSG00000171155	timepoint_12weeks_vs_timepoint_36weeks	0.871017	0.618245	0.431902	0.728999	1	-0.199227	0.636031
ENSG00000171159	timepoint_12weeks_vs_timepoint_36weeks	1.08007	0.821923	0.364855	0.676625	1	0.111124	0.577255
ENSG00000171160	timepoint_12weeks_vs_timepoint_36weeks	0.690242	7.58531	0.00600013	0.0672839	0.821669	-0.534826	0.0342192
ENSG00000171161	timepoint_12weeks_vs_timepoint_36weeks	0.702742	11.981	0.00056207	0.0139812	0.170738	-0.508933	0.00577589
ENSG00000171163	timepoint_12weeks_vs_timepoint_36weeks	1.49835	13.7282	0.00022381	0.00726772	0.0887532	0.583374	0.00279646
ENSG00000171169	timepoint_12weeks_vs_timepoint_36weeks	1.08955	2.76294	0.0968101	0.351272	1	0.123728	0.245759
ENSG00000171174	timepoint_12weeks_vs_timepoint_36weeks	1.1569	0.00067863	0.979223	0.993568	1	0.210266	0.990269
ENSG00000171202	timepoint_12weeks_vs_timepoint_36weeks	0.674733	10.2465	0.00141621	0.0263932	0.322312	-0.567612	0.0117815
ENSG00000171204	timepoint_12weeks_vs_timepoint_36weeks	0.75788	7.11645	0.00777165	0.0791359	0.966406	-0.399959	0.0414121
ENSG00000171206	timepoint_12weeks_vs_timepoint_36weeks	0.878179	1.84668	0.174502	0.478308	1	-0.187413	0.364291
ENSG00000171208	timepoint_12weeks_vs_timepoint_36weeks	1.57712	3.26293	0.0711876	0.296609	1	0.657291	0.199283
ENSG00000171219	timepoint_12weeks_vs_timepoint_36weeks	1.50993	10.8029	0.00105162	0.0215428	0.26308	0.594482	0.00937397
ENSG00000171222	timepoint_12weeks_vs_timepoint_36weeks	1.10911	0.921292	0.337387	0.654123	1	0.149408	0.550928
ENSG00000171223	timepoint_12weeks_vs_timepoint_36weeks	1.02469	0.0423444	0.83701	0.943502	1	0.0351911	0.917096
ENSG00000171224	timepoint_12weeks_vs_timepoint_36weeks	0.76742	0.159734	0.689494	0.878936	1	-0.381911	0.827635
ENSG00000171236	timepoint_12weeks_vs_timepoint_36weeks	1.29565	5.10021	0.0241555	0.159739	1	0.373676	0.0934963
ENSG00000171241	timepoint_12weeks_vs_timepoint_36weeks	0.573288	10.3543	0.00133669	0.0253759	0.30989	-0.802667	0.0112823
ENSG00000171262	timepoint_12weeks_vs_timepoint_36weeks	0.755359	6.63297	0.0101653	0.0940016	1	-0.404765	0.0503742
ENSG00000171291	timepoint_12weeks_vs_timepoint_36weeks	0.902927	0.11492	0.734688	0.900529	1	-0.147319	0.857012
ENSG00000171295	timepoint_12weeks_vs_timepoint_36weeks	1.1343	1.06025	0.303427	0.623104	1	0.181801	0.517045
ENSG00000171298	timepoint_12weeks_vs_timepoint_36weeks	0.940126	0.360257	0.54851	0.802507	1	-0.089074	0.728475
ENSG00000171302	timepoint_12weeks_vs_timepoint_36weeks	1.04052	0.0672464	0.795447	0.927003	1	0.0572983	0.894061
ENSG00000171307	timepoint_12weeks_vs_timepoint_36weeks	1.02899	0.0587231	0.808579	0.932061	1	0.041225	0.902063
ENSG00000171310	timepoint_12weeks_vs_timepoint_36weeks	1.41652	9.04176	0.00271023	0.0405215	0.494847	0.502349	0.0191895
ENSG00000171311	timepoint_12weeks_vs_timepoint_36weeks	0.790455	4.22468	0.0401208	0.214052	1	-0.339244	0.133566
ENSG00000171314	timepoint_12weeks_vs_timepoint_36weeks	0.98253	0.0252467	0.873789	0.957198	1	-0.0254269	0.938335
ENSG00000171316	timepoint_12weeks_vs_timepoint_36weeks	1.1373	1.60654	0.205298	0.518147	1	0.185608	0.40396
ENSG00000171320	timepoint_12weeks_vs_timepoint_36weeks	0.863478	2.09841	0.147791	0.438506	1	-0.211769	0.326563
ENSG00000171365	timepoint_12weeks_vs_timepoint_36weeks	1.06394	0.23245	0.629827	0.848574	1	0.0894123	0.787326
ENSG00000171368	timepoint_12weeks_vs_timepoint_36weeks	1.01026	2.42441	0.119801	0.392627	1	0.0147245	0.283409
ENSG00000171385	timepoint_12weeks_vs_timepoint_36weeks	0.975619	0.0785979	0.779269	0.920147	1	-0.0356106	0.883976
ENSG00000171408	timepoint_12weeks_vs_timepoint_36weeks	0.959854	0.909892	0.340393	0.656906	1	-0.0591135	0.553984
ENSG00000171421	timepoint_12weeks_vs_timepoint_36weeks	0.694832	11.2255	0.00083951	0.018396	0.224652	-0.525263	0.00789833
ENSG00000171425	timepoint_12weeks_vs_timepoint_36weeks	0.994898	0.0649001	0.798969	0.928147	1	-0.0073793	0.895747
ENSG00000171428	timepoint_12weeks_vs_timepoint_36weeks	0.738591	5.51804	0.0190311	0.138216	1	-0.437152	0.0788989
ENSG00000171433	timepoint_12weeks_vs_timepoint_36weeks	1.29173	5.43587	0.0199415	0.142339	1	0.369304	0.0817347
ENSG00000171443	timepoint_12weeks_vs_timepoint_36weeks	0.987748	0.00346279	0.953088	0.984752	1	-0.0177851	0.978636
ENSG00000171444	timepoint_12weeks_vs_timepoint_36weeks	0.979762	0.36682	0.544891	0.800613	1	-0.0294967	0.726187
ENSG00000171448	timepoint_12weeks_vs_timepoint_36weeks	0.784959	0.00220739	0.962537	0.988033	1	-0.34931	0.983005
ENSG00000171451	timepoint_12weeks_vs_timepoint_36weeks	0.82283	0.0212087	0.884244	0.960744	1	-0.281334	0.943551
ENSG00000171453	timepoint_12weeks_vs_timepoint_36weeks	1.04816	0.314614	0.574999	0.818307	1	0.0678522	0.747276
ENSG00000171456	timepoint_12weeks_vs_timepoint_36weeks	1.38492	11.2794	0.00081576	0.0180253	0.220124	0.469804	0.00774029
ENSG00000171462	timepoint_12weeks_vs_timepoint_36weeks	1.0526	2.47569	0.115961	0.385954	1	0.0739599	0.277323
ENSG00000171466	timepoint_12weeks_vs_timepoint_36weeks	0.973947	0.00053185	0.981606	0.994504	1	-0.0380842	0.991654
ENSG00000171467	timepoint_12weeks_vs_timepoint_36weeks	0.982422	0.0623176	0.802925	0.929816	1	-0.0255846	0.898393
ENSG00000171469	timepoint_12weeks_vs_timepoint_36weeks	1.0123	1.25797	0.262328	0.581388	1	0.0176313	0.472546
ENSG00000171475	timepoint_12weeks_vs_timepoint_36weeks	1.12544	2.94736	0.0863532	0.330178	1	0.170492	0.227441
ENSG00000171476	timepoint_12weeks_vs_timepoint_36weeks	0.854556	3.43827	0.064021	0.279459	1	-0.226752	0.185051
ENSG00000171488	timepoint_12weeks_vs_timepoint_36weeks	1.302	4.93394	0.026576	0.168536	1	0.38073	0.0999927
ENSG00000171490	timepoint_12weeks_vs_timepoint_36weeks	1.08374	3.63366	0.0569323	0.261395	1	0.116015	0.17029
ENSG00000171492	timepoint_12weeks_vs_timepoint_36weeks	1.37455	7.73878	0.00551479	0.0636096	0.776799	0.458962	0.0322127
ENSG00000171497	timepoint_12weeks_vs_timepoint_36weeks	0.859971	0.00289127	0.95713	0.986167	1	-0.21764	0.98016
ENSG00000171502	timepoint_12weeks_vs_timepoint_36weeks	0.950793	0.0401559	0.84122	0.94503	1	-0.0727961	0.919355
ENSG00000171503	timepoint_12weeks_vs_timepoint_36weeks	1.47756	13.7556	0.00022062	0.00719598	0.0878771	0.563215	0.00276815
ENSG00000171517	timepoint_12weeks_vs_timepoint_36weeks	1.00859	1.00406	0.316593	0.635442	1	0.0123357	0.530407
ENSG00000171522	timepoint_12weeks_vs_timepoint_36weeks	0.808712	4.54878	0.0332052	0.191598	1	-0.306302	0.116823
ENSG00000171530	timepoint_12weeks_vs_timepoint_36weeks	0.611697	28.6711	1.08e-07	1.68e-05	0.00020488	-0.709111	4.86e-06
ENSG00000171552	timepoint_12weeks_vs_timepoint_36weeks	1.14419	0.827966	0.363099	0.67503	1	0.194322	0.575201
ENSG00000171566	timepoint_12weeks_vs_timepoint_36weeks	1.21044	2.12846	0.144926	0.433986	1	0.275528	0.322561
ENSG00000171574	timepoint_12weeks_vs_timepoint_36weeks	1.01182	0.123297	0.725566	0.896059	1	0.0169467	0.851219
ENSG00000171595	timepoint_12weeks_vs_timepoint_36weeks	0.973077	0.0013107	0.971128	0.990772	1	-0.0393738	0.98633
ENSG00000171596	timepoint_12weeks_vs_timepoint_36weeks	1.76339	14.5199	0.00014787	0.00535503	0.0653955	0.818353	0.00200556
ENSG00000171603	timepoint_12weeks_vs_timepoint_36weeks	0.849225	0.749312	0.386919	0.694902	1	-0.235781	0.597648
ENSG00000171604	timepoint_12weeks_vs_timepoint_36weeks	1.04312	0.33328	0.563875	0.811428	1	0.0609058	0.740066
ENSG00000171606	timepoint_12weeks_vs_timepoint_36weeks	1.11239	0.970069	0.324921	0.643417	1	0.153665	0.538844
ENSG00000171608	timepoint_12weeks_vs_timepoint_36weeks	1.18138	3.52286	0.0608427	0.271589	1	0.240475	0.178525
ENSG00000171611	timepoint_12weeks_vs_timepoint_36weeks	1.21039	3.81962	0.050957	0.245195	1	0.27547	0.157436
ENSG00000171612	timepoint_12weeks_vs_timepoint_36weeks	0.559927	2.03585	0.153966	0.447849	1	-0.836688	0.33494
ENSG00000171617	timepoint_12weeks_vs_timepoint_36weeks	0.854552	2.60783	0.106679	0.369416	1	-0.226759	0.262366
ENSG00000171621	timepoint_12weeks_vs_timepoint_36weeks	0.940472	1.1483	0.284185	0.603869	1	-0.0885427	0.496157
ENSG00000171631	timepoint_12weeks_vs_timepoint_36weeks	0.885537	0.401648	0.526396	0.790476	1	-0.175375	0.712294
ENSG00000171634	timepoint_12weeks_vs_timepoint_36weeks	1.24851	8.09194	0.00454444	0.0563989	0.688742	0.320204	0.0280872
ENSG00000171643	timepoint_12weeks_vs_timepoint_36weeks	1.34372	4.47107	0.0347406	0.196957	1	0.42623	0.120803
ENSG00000171649	timepoint_12weeks_vs_timepoint_36weeks	1.4181	2.89146	0.0893865	0.336891	1	0.503959	0.232912
ENSG00000171657	timepoint_12weeks_vs_timepoint_36weeks	0.869219	0.44728	0.503797	0.776292	1	-0.202209	0.693987
ENSG00000171659	timepoint_12weeks_vs_timepoint_36weeks	1.31905	3.21657	0.0732229	0.301135	1	0.399502	0.203108
ENSG00000171680	timepoint_12weeks_vs_timepoint_36weeks	1.29229	9.12157	0.00259563	0.0394234	0.481438	0.369931	0.0186438
ENSG00000171681	timepoint_12weeks_vs_timepoint_36weeks	1.06633	0.00498314	0.943738	0.981366	1	0.0926561	0.973864
ENSG00000171695	timepoint_12weeks_vs_timepoint_36weeks	0.746715	8.08665	0.0045576	0.0565034	0.690018	-0.42137	0.0281394
ENSG00000171700	timepoint_12weeks_vs_timepoint_36weeks	1.08069	0.580716	0.446226	0.738866	1	0.111956	0.64875
ENSG00000171703	timepoint_12weeks_vs_timepoint_36weeks	0.807803	7.55707	0.00609411	0.0680003	0.830417	-0.307925	0.0346191
ENSG00000171714	timepoint_12weeks_vs_timepoint_36weeks	0.909162	4.5032	0.034097	0.194676	1	-0.137391	0.119158
ENSG00000171720	timepoint_12weeks_vs_timepoint_36weeks	1.05451	0.360711	0.548259	0.802357	1	0.0765705	0.728293
ENSG00000171723	timepoint_12weeks_vs_timepoint_36weeks	1.02415	1.14308	0.285282	0.605162	1	0.0344239	0.497611
ENSG00000171729	timepoint_12weeks_vs_timepoint_36weeks	0.48019	25.9203	4.31e-07	5.25e-05	0.00064088	-1.05832	1.56e-05
ENSG00000171735	timepoint_12weeks_vs_timepoint_36weeks	0.833881	3.19231	0.074313	0.303544	1	-0.262087	0.204954
ENSG00000171747	timepoint_12weeks_vs_timepoint_36weeks	1.00345	0.0313239	0.859559	0.952029	1	0.00496693	0.930605
ENSG00000171757	timepoint_12weeks_vs_timepoint_36weeks	0.798474	2.82842	0.0929475	0.343823	1	-0.324682	0.238983
ENSG00000171763	timepoint_12weeks_vs_timepoint_36weeks	1.17578	2.1634	0.141673	0.42896	1	0.233622	0.317629
ENSG00000171766	timepoint_12weeks_vs_timepoint_36weeks	0.935608	0.00383691	0.950622	0.983914	1	-0.0960246	0.977358
ENSG00000171772	timepoint_12weeks_vs_timepoint_36weeks	0.937881	1.22982	0.267731	0.587351	1	-0.092523	0.478931
ENSG00000171777	timepoint_12weeks_vs_timepoint_36weeks	1.00928	0.00309409	0.955653	0.985563	1	0.013328	0.979746
ENSG00000171786	timepoint_12weeks_vs_timepoint_36weeks	0.87568	2.60843	0.106638	0.369366	1	-0.191524	0.262366
ENSG00000171791	timepoint_12weeks_vs_timepoint_36weeks	1.02942	0.491838	0.483285	0.763499	1	0.0418299	0.678025
ENSG00000171792	timepoint_12weeks_vs_timepoint_36weeks	0.772884	5.42897	0.0200199	0.142673	1	-0.371677	0.081898
ENSG00000171793	timepoint_12weeks_vs_timepoint_36weeks	1.60163	14.4924	0.00015	0.00541167	0.0660872	0.679544	0.00203019
ENSG00000171794	timepoint_12weeks_vs_timepoint_36weeks	1.07961	1.00685	0.315922	0.634835	1	0.110517	0.529944
ENSG00000171798	timepoint_12weeks_vs_timepoint_36weeks	1.06595	0.49271	0.482898	0.763354	1	0.0921423	0.678025
ENSG00000171806	timepoint_12weeks_vs_timepoint_36weeks	0.880264	1.40151	0.236775	0.553742	1	-0.183992	0.441952
ENSG00000171812	timepoint_12weeks_vs_timepoint_36weeks	0.889347	3.05551	0.0807958	0.317859	1	-0.169182	0.216853
ENSG00000171813	timepoint_12weeks_vs_timepoint_36weeks	0.788258	8.16138	0.00437517	0.0550581	0.672369	-0.343261	0.0273554
ENSG00000171817	timepoint_12weeks_vs_timepoint_36weeks	0.956533	0.127379	0.721247	0.893952	1	-0.0641135	0.848587
ENSG00000171823	timepoint_12weeks_vs_timepoint_36weeks	1.11315	0.0264444	0.870855	0.95618	1	0.154646	0.937216
ENSG00000171824	timepoint_12weeks_vs_timepoint_36weeks	1.15174	2.67236	0.102445	0.362104	1	0.203814	0.255584
ENSG00000171827	timepoint_12weeks_vs_timepoint_36weeks	1.31257	7.16424	0.00756884	0.077786	0.94992	0.392389	0.040571
ENSG00000171840	timepoint_12weeks_vs_timepoint_36weeks	1.37393	7.63489	0.00583876	0.0659852	0.80581	0.458312	0.0335737
ENSG00000171843	timepoint_12weeks_vs_timepoint_36weeks	0.88411	2.17025	0.141044	0.427939	1	-0.177703	0.316785
ENSG00000171847	timepoint_12weeks_vs_timepoint_36weeks	1.01635	0.00742966	0.93133	0.976889	1	0.0234012	0.968138
ENSG00000171848	timepoint_12weeks_vs_timepoint_36weeks	1.41801	11.9191	0.00058083	0.0142843	0.17444	0.503867	0.00590424
ENSG00000171853	timepoint_12weeks_vs_timepoint_36weeks	0.840615	1.63625	0.201162	0.512933	1	-0.250482	0.398724
ENSG00000171858	timepoint_12weeks_vs_timepoint_36weeks	0.50637	52.2838	1.01e-12	1.09e-09	1.33e-08	-0.981735	2.25e-10
ENSG00000171860	timepoint_12weeks_vs_timepoint_36weeks	1.17591	0.553946	0.456899	0.746384	1	0.233779	0.657211
ENSG00000171861	timepoint_12weeks_vs_timepoint_36weeks	0.979276	0.196448	0.657707	0.862987	1	-0.0302124	0.808409
ENSG00000171862	timepoint_12weeks_vs_timepoint_36weeks	1.1061	1.33623	0.247998	0.566581	1	0.145482	0.455761
ENSG00000171863	timepoint_12weeks_vs_timepoint_36weeks	0.485448	54.2317	3.94e-13	5.06e-10	6.18e-09	-1.04261	1.02e-10
ENSG00000171865	timepoint_12weeks_vs_timepoint_36weeks	0.723817	2.16456	0.141566	0.428816	1	-0.466304	0.317541
ENSG00000171867	timepoint_12weeks_vs_timepoint_36weeks	1.05561	0.532375	0.465795	0.751855	1	0.0780721	0.664171
ENSG00000171914	timepoint_12weeks_vs_timepoint_36weeks	0.846066	2.28436	0.131026	0.411128	1	-0.241158	0.300743
ENSG00000171916	timepoint_12weeks_vs_timepoint_36weeks	1.08234	1.15739	0.282288	0.601848	1	0.114154	0.494036
ENSG00000171928	timepoint_12weeks_vs_timepoint_36weeks	0.819023	3.12355	0.0774986	0.310897	1	-0.288024	0.211047
ENSG00000171940	timepoint_12weeks_vs_timepoint_36weeks	1.32091	5.62021	0.0179589	0.133388	1	0.401533	0.0758058
ENSG00000171943	timepoint_12weeks_vs_timepoint_36weeks	1.20321	5.06784	0.024608	0.161437	1	0.266888	0.0947191
ENSG00000171953	timepoint_12weeks_vs_timepoint_36weeks	0.869698	0.619004	0.431619	0.728759	1	-0.201413	0.635761
ENSG00000171954	timepoint_12weeks_vs_timepoint_36weeks	0.953753	0.44733	0.503773	0.776276	1	-0.0683122	0.693987
ENSG00000171960	timepoint_12weeks_vs_timepoint_36weeks	1.10348	0.750022	0.386694	0.694746	1	0.142062	0.597484
ENSG00000171962	timepoint_12weeks_vs_timepoint_36weeks	0.994833	0.192724	0.660762	0.864233	1	-0.0074743	0.810404
ENSG00000171970	timepoint_12weeks_vs_timepoint_36weeks	0.860222	1.66786	0.196868	0.507407	1	-0.217219	0.393402
ENSG00000171984	timepoint_12weeks_vs_timepoint_36weeks	1.33302	8.14404	0.00441683	0.0554188	0.676774	0.414702	0.0275442
ENSG00000171988	timepoint_12weeks_vs_timepoint_36weeks	0.862042	4.64445	0.0314119	0.185785	1	-0.214169	0.112529
ENSG00000171992	timepoint_12weeks_vs_timepoint_36weeks	0.952716	0.166614	0.683233	0.876025	1	-0.0698821	0.824829
ENSG00000172005	timepoint_12weeks_vs_timepoint_36weeks	1.15098	1.22185	0.269286	0.588858	1	0.202868	0.480574
ENSG00000172006	timepoint_12weeks_vs_timepoint_36weeks	1.18738	3.08581	0.0793089	0.31461	1	0.247785	0.214091
ENSG00000172007	timepoint_12weeks_vs_timepoint_36weeks	0.760812	7.06606	0.00799152	0.0806211	0.984543	-0.394388	0.0423321
ENSG00000172009	timepoint_12weeks_vs_timepoint_36weeks	0.936135	0.432169	0.51109	0.781219	1	-0.0952117	0.70036
ENSG00000172014	timepoint_12weeks_vs_timepoint_36weeks	1.3264	4.35365	0.0372033	0.205082	1	0.407512	0.126813
ENSG00000172031	timepoint_12weeks_vs_timepoint_36weeks	0.923487	0.326709	0.567743	0.813681	1	-0.114836	0.742245
ENSG00000172037	timepoint_12weeks_vs_timepoint_36weeks	0.973619	0.15161	0.697092	0.882555	1	-0.0385704	0.83297
ENSG00000172046	timepoint_12weeks_vs_timepoint_36weeks	0.989655	0.015158	0.902041	0.967303	1	-0.0150023	0.954021
ENSG00000172053	timepoint_12weeks_vs_timepoint_36weeks	0.886684	1.33204	0.24874	0.567477	1	-0.173507	0.456598
ENSG00000172057	timepoint_12weeks_vs_timepoint_36weeks	1.48581	12.0349	0.00054625	0.0136995	0.167299	0.571245	0.00564423
ENSG00000172059	timepoint_12weeks_vs_timepoint_36weeks	1.15746	1.6108	0.204699	0.517366	1	0.210965	0.403187
ENSG00000172062	timepoint_12weeks_vs_timepoint_36weeks	1.29211	4.28271	0.0387794	0.209979	1	0.369734	0.130461
ENSG00000172071	timepoint_12weeks_vs_timepoint_36weeks	1.36791	4.98387	0.0258236	0.165923	1	0.451969	0.0979955
ENSG00000172081	timepoint_12weeks_vs_timepoint_36weeks	0.800936	5.64118	0.0177467	0.132386	1	-0.320241	0.0752306
ENSG00000172086	timepoint_12weeks_vs_timepoint_36weeks	0.653395	18.3043	2.08e-05	0.00120732	0.0147438	-0.613973	0.00041328
ENSG00000172113	timepoint_12weeks_vs_timepoint_36weeks	1.10872	2.49315	0.114685	0.383786	1	0.14889	0.275284
ENSG00000172115	timepoint_12weeks_vs_timepoint_36weeks	0.779751	8.85103	0.00300548	0.0432632	0.528329	-0.358915	0.0207713
ENSG00000172116	timepoint_12weeks_vs_timepoint_36weeks	0.983767	0.0116659	0.914012	0.97097	1	-0.0236111	0.959206
ENSG00000172123	timepoint_12weeks_vs_timepoint_36weeks	0.774763	2.48784	0.115071	0.384476	1	-0.368174	0.276036
ENSG00000172159	timepoint_12weeks_vs_timepoint_36weeks	0.895768	0.411715	0.521259	0.787109	1	-0.158803	0.708281
ENSG00000172164	timepoint_12weeks_vs_timepoint_36weeks	0.621407	23.6313	1.37e-06	0.00013485	0.00164679	-0.686389	4.26e-05
ENSG00000172167	timepoint_12weeks_vs_timepoint_36weeks	0.580149	10.4616	0.00126205	0.024415	0.298155	-0.785504	0.0108344
ENSG00000172171	timepoint_12weeks_vs_timepoint_36weeks	0.854009	5.64799	0.0176783	0.13205	1	-0.227676	0.0750189
ENSG00000172172	timepoint_12weeks_vs_timepoint_36weeks	0.606022	30.9131	3.53e-08	6.61e-06	8.07e-05	-0.722558	1.9e-06
ENSG00000172175	timepoint_12weeks_vs_timepoint_36weeks	1.00574	0.00181404	0.966036	0.989119	1	0.00826157	0.98398
ENSG00000172183	timepoint_12weeks_vs_timepoint_36weeks	0.715775	6.10182	0.0136839	0.112852	1	-0.482423	0.0622857
ENSG00000172197	timepoint_12weeks_vs_timepoint_36weeks	1.33752	8.50885	0.00361978	0.0487263	0.595044	0.419564	0.023819
ENSG00000172215	timepoint_12weeks_vs_timepoint_36weeks	1.29209	1.09121	0.296476	0.616316	1	0.36971	0.509362
ENSG00000172216	timepoint_12weeks_vs_timepoint_36weeks	1.2345	5.56388	0.0185421	0.135932	1	0.303931	0.0774342
ENSG00000172232	timepoint_12weeks_vs_timepoint_36weeks	2.04678	52.2663	1.02e-12	1.09e-09	1.33e-08	1.03335	2.25e-10
ENSG00000172236	timepoint_12weeks_vs_timepoint_36weeks	0.581078	43.3883	7.52e-11	3.86e-08	4.72e-07	-0.783196	9.32e-09
ENSG00000172239	timepoint_12weeks_vs_timepoint_36weeks	1.12643	1.46761	0.226033	0.542018	1	0.171753	0.429415
ENSG00000172243	timepoint_12weeks_vs_timepoint_36weeks	1.14055	1.77322	0.183312	0.489716	1	0.189733	0.375834
ENSG00000172244	timepoint_12weeks_vs_timepoint_36weeks	1.14383	2.72174	0.0993301	0.356074	1	0.193874	0.2503
ENSG00000172247	timepoint_12weeks_vs_timepoint_36weeks	1.03408	0.641946	0.423213	0.722842	1	0.0483523	0.62889
ENSG00000172250	timepoint_12weeks_vs_timepoint_36weeks	1.01567	0.0118036	0.913508	0.970856	1	0.0224289	0.958944
ENSG00000172260	timepoint_12weeks_vs_timepoint_36weeks	0.947994	0.610833	0.434674	0.730827	1	-0.0770508	0.638463
ENSG00000172262	timepoint_12weeks_vs_timepoint_36weeks	1.28146	4.88107	0.0273974	0.171461	1	0.357787	0.102054
ENSG00000172264	timepoint_12weeks_vs_timepoint_36weeks	0.84494	0.669855	0.413313	0.715567	1	-0.243079	0.620794
ENSG00000172269	timepoint_12weeks_vs_timepoint_36weeks	1.17361	1.94865	0.163068	0.46123	1	0.23095	0.348062
ENSG00000172270	timepoint_12weeks_vs_timepoint_36weeks	1.4122	7.5526	0.0061091	0.0680733	0.83131	0.497943	0.0346624
ENSG00000172273	timepoint_12weeks_vs_timepoint_36weeks	1.14622	4.11121	0.0428865	0.222215	1	0.196881	0.139806
ENSG00000172292	timepoint_12weeks_vs_timepoint_36weeks	1.17421	1.94594	0.16336	0.461739	1	0.231689	0.348509
ENSG00000172296	timepoint_12weeks_vs_timepoint_36weeks	0.949016	0.524202	0.469238	0.753812	1	-0.0754954	0.666808
ENSG00000172301	timepoint_12weeks_vs_timepoint_36weeks	0.864957	2.77323	0.0961914	0.350242	1	-0.209299	0.24457
ENSG00000172315	timepoint_12weeks_vs_timepoint_36weeks	0.645058	6.89225	0.00880009	0.0858248	1	-0.632499	0.0456141
ENSG00000172322	timepoint_12weeks_vs_timepoint_36weeks	0.771808	9.95286	0.00165793	0.0291611	0.356115	-0.373686	0.0132143
ENSG00000172331	timepoint_12weeks_vs_timepoint_36weeks	1.75332	39.885	4.18e-10	1.58e-07	1.93e-06	0.810087	3.94e-08
ENSG00000172336	timepoint_12weeks_vs_timepoint_36weeks	2.14209	46.4633	1.68e-11	1.13e-08	1.38e-07	1.09902	2.59e-09
ENSG00000172339	timepoint_12weeks_vs_timepoint_36weeks	0.538684	4.3261	0.0378072	0.206943	1	-0.89249	0.128129
ENSG00000172340	timepoint_12weeks_vs_timepoint_36weeks	0.890408	0.708411	0.40019	0.705848	1	-0.167461	0.609198
ENSG00000172345	timepoint_12weeks_vs_timepoint_36weeks	1.03661	1.63506	0.201326	0.513109	1	0.0518767	0.398965
ENSG00000172346	timepoint_12weeks_vs_timepoint_36weeks	0.847389	0.984793	0.321278	0.640059	1	-0.238904	0.535255
ENSG00000172349	timepoint_12weeks_vs_timepoint_36weeks	0.975273	0.0166665	0.897307	0.965439	1	-0.0361222	0.951273
ENSG00000172354	timepoint_12weeks_vs_timepoint_36weeks	1.3405	11.1604	0.0008691	0.0187811	0.229354	0.422776	0.0080719
ENSG00000172361	timepoint_12weeks_vs_timepoint_36weeks	0.711731	3.97733	0.04641	0.232567	1	-0.490596	0.147862
ENSG00000172366	timepoint_12weeks_vs_timepoint_36weeks	0.569183	28.071	1.46e-07	2.16e-05	0.00026408	-0.813036	6.33e-06
ENSG00000172367	timepoint_12weeks_vs_timepoint_36weeks	0.996496	0.0122807	0.911784	0.970352	1	-0.0050638	0.957893
ENSG00000172375	timepoint_12weeks_vs_timepoint_36weeks	0.988848	0.641467	0.423386	0.72293	1	-0.0161789	0.628949
ENSG00000172382	timepoint_12weeks_vs_timepoint_36weeks	0.793487	0.0132505	0.908382	0.969145	1	-0.333721	0.956584
ENSG00000172403	timepoint_12weeks_vs_timepoint_36weeks	0.700797	4.6557	0.0312078	0.185053	1	-0.512933	0.111993
ENSG00000172409	timepoint_12weeks_vs_timepoint_36weeks	0.878275	0.843168	0.358732	0.671907	1	-0.187255	0.571261
ENSG00000172426	timepoint_12weeks_vs_timepoint_36weeks	0.776342	4.81109	0.0285257	0.175599	1	-0.365236	0.105155
ENSG00000172428	timepoint_12weeks_vs_timepoint_36weeks	0.640434	20.6427	6.27e-06	0.00046308	0.00565512	-0.642878	0.00015149
ENSG00000172432	timepoint_12weeks_vs_timepoint_36weeks	0.888874	0.00127519	0.971521	0.990837	1	-0.16995	0.986477
ENSG00000172456	timepoint_12weeks_vs_timepoint_36weeks	0.956191	0.0324352	0.857115	0.95095	1	-0.0646295	0.92886
ENSG00000172460	timepoint_12weeks_vs_timepoint_36weeks	0.906611	0.831211	0.36216	0.674515	1	-0.141444	0.57443
ENSG00000172465	timepoint_12weeks_vs_timepoint_36weeks	0.837886	2.4814	0.115542	0.385329	1	-0.255174	0.276854
ENSG00000172466	timepoint_12weeks_vs_timepoint_36weeks	0.917892	1.19436	0.274737	0.594516	1	-0.123604	0.486292
ENSG00000172469	timepoint_12weeks_vs_timepoint_36weeks	0.835941	1.12925	0.288212	0.608252	1	-0.258528	0.50082
ENSG00000172493	timepoint_12weeks_vs_timepoint_36weeks	0.843282	1.53261	0.216036	0.531018	1	-0.245912	0.41778
ENSG00000172500	timepoint_12weeks_vs_timepoint_36weeks	0.877818	1.98677	0.159015	0.455314	1	-0.188005	0.342039
ENSG00000172508	timepoint_12weeks_vs_timepoint_36weeks	1.35607	6.71272	0.00972366	0.0914374	1	0.439435	0.0488284
ENSG00000172530	timepoint_12weeks_vs_timepoint_36weeks	1.13629	1.79038	0.181209	0.487	1	0.184326	0.373054
ENSG00000172531	timepoint_12weeks_vs_timepoint_36weeks	1.25696	9.06072	0.00268255	0.0402618	0.491676	0.329938	0.0190716
ENSG00000172534	timepoint_12weeks_vs_timepoint_36weeks	1.15804	1.74655	0.186638	0.494115	1	0.211686	0.379895
ENSG00000172543	timepoint_12weeks_vs_timepoint_36weeks	0.918647	0.128345	0.720236	0.893367	1	-0.122418	0.84805
ENSG00000172548	timepoint_12weeks_vs_timepoint_36weeks	0.87178	2.01832	0.155748	0.450241	1	-0.197963	0.337316
ENSG00000172572	timepoint_12weeks_vs_timepoint_36weeks	0.807888	6.70518	0.00976452	0.0916797	1	-0.307773	0.0489944
ENSG00000172575	timepoint_12weeks_vs_timepoint_36weeks	1.0438	0.270269	0.603276	0.834545	1	0.0618416	0.768214
ENSG00000172578	timepoint_12weeks_vs_timepoint_36weeks	1.09883	0.739471	0.390053	0.697421	1	0.135972	0.60047
ENSG00000172586	timepoint_12weeks_vs_timepoint_36weeks	0.532478	33.5405	9.56e-09	2.2e-06	2.68e-05	-0.909207	6.16e-07
ENSG00000172590	timepoint_12weeks_vs_timepoint_36weeks	0.674415	12.6297	0.0003989	0.010995	0.134271	-0.568291	0.00444355
ENSG00000172594	timepoint_12weeks_vs_timepoint_36weeks	1.41772	3.54987	0.0598637	0.269133	1	0.503571	0.176589
ENSG00000172602	timepoint_12weeks_vs_timepoint_36weeks	0.967303	1.00174	0.317152	0.635932	1	-0.0479604	0.530943
ENSG00000172613	timepoint_12weeks_vs_timepoint_36weeks	1.17426	1.63652	0.201125	0.512933	1	0.231752	0.398692
ENSG00000172638	timepoint_12weeks_vs_timepoint_36weeks	1.10175	0.292328	0.588863	0.826281	1	0.139793	0.757317
ENSG00000172661	timepoint_12weeks_vs_timepoint_36weeks	1.09949	0.893126	0.344879	0.660631	1	0.136839	0.557839
ENSG00000172663	timepoint_12weeks_vs_timepoint_36weeks	0.702927	9.97905	0.00163476	0.0289075	0.353018	-0.508553	0.013085
ENSG00000172667	timepoint_12weeks_vs_timepoint_36weeks	1.14343	1.8489	0.174243	0.47805	1	0.19337	0.363952
ENSG00000172671	timepoint_12weeks_vs_timepoint_36weeks	1.50504	21.449	4.15e-06	0.00033208	0.00405539	0.589805	0.00010832
ENSG00000172673	timepoint_12weeks_vs_timepoint_36weeks	0.76173	6.3675	0.0117897	0.103066	1	-0.392649	0.0562047
ENSG00000172687	timepoint_12weeks_vs_timepoint_36weeks	0.766887	1.50969	0.2195	0.534879	1	-0.382914	0.421987
ENSG00000172716	timepoint_12weeks_vs_timepoint_36weeks	1.18424	14.4214	0.00015567	0.00557701	0.0681063	0.243966	0.00209487
ENSG00000172725	timepoint_12weeks_vs_timepoint_36weeks	1.03596	0.239899	0.624395	0.845792	1	0.0509739	0.783223
ENSG00000172728	timepoint_12weeks_vs_timepoint_36weeks	1.09109	0.855891	0.355133	0.668829	1	0.125768	0.568245
ENSG00000172731	timepoint_12weeks_vs_timepoint_36weeks	1.16488	2.8641	0.0909133	0.33983	1	0.220185	0.235558
ENSG00000172732	timepoint_12weeks_vs_timepoint_36weeks	1.29496	8.23149	0.00421077	0.0537437	0.656316	0.372904	0.0265835
ENSG00000172738	timepoint_12weeks_vs_timepoint_36weeks	0.883941	2.96903	0.0852072	0.327704	1	-0.177978	0.225328
ENSG00000172748	timepoint_12weeks_vs_timepoint_36weeks	1.42344	0.533103	0.46549	0.751711	1	0.509386	0.663938
ENSG00000172757	timepoint_12weeks_vs_timepoint_36weeks	0.736058	12.4814	0.00043137	0.0116292	0.142015	-0.442109	0.00473255
ENSG00000172765	timepoint_12weeks_vs_timepoint_36weeks	1.03148	0.0210129	0.884775	0.961013	1	0.0447132	0.943887
ENSG00000172766	timepoint_12weeks_vs_timepoint_36weeks	0.773957	4.98494	0.0258077	0.165849	1	-0.369674	0.0979549
ENSG00000172771	timepoint_12weeks_vs_timepoint_36weeks	1.72175	10.8532	0.00102377	0.0211512	0.258298	0.783878	0.00919097
ENSG00000172775	timepoint_12weeks_vs_timepoint_36weeks	0.869659	1.3484	0.245858	0.564248	1	-0.201478	0.452889
ENSG00000172780	timepoint_12weeks_vs_timepoint_36weeks	1.06941	0.478891	0.489099	0.767133	1	0.0968153	0.682472
ENSG00000172785	timepoint_12weeks_vs_timepoint_36weeks	1.0424	0.270603	0.603052	0.834451	1	0.0599148	0.768085
ENSG00000172794	timepoint_12weeks_vs_timepoint_36weeks	1.262	5.00208	0.0255548	0.164928	1	0.335717	0.0972105
ENSG00000172795	timepoint_12weeks_vs_timepoint_36weeks	0.681854	18.4565	1.92e-05	0.00113329	0.0138397	-0.552466	0.0003883
ENSG00000172803	timepoint_12weeks_vs_timepoint_36weeks	1.01044	7.8e-05	0.992957	0.997893	1	0.0149807	0.996828
ENSG00000172809	timepoint_12weeks_vs_timepoint_36weeks	0.540187	39.7733	4.42e-10	1.63e-07	1.99e-06	-0.888469	4.08e-08
ENSG00000172819	timepoint_12weeks_vs_timepoint_36weeks	1.05025	0.070422	0.790783	0.924991	1	0.0707277	0.891308
ENSG00000172824	timepoint_12weeks_vs_timepoint_36weeks	1.26397	2.30254	0.129505	0.408658	1	0.337967	0.298561
ENSG00000172830	timepoint_12weeks_vs_timepoint_36weeks	1.44977	19.257	1.27e-05	0.00081631	0.00996877	0.535825	0.00027272
ENSG00000172831	timepoint_12weeks_vs_timepoint_36weeks	0.82913	3.40505	0.065317	0.282637	1	-0.270329	0.187562
ENSG00000172840	timepoint_12weeks_vs_timepoint_36weeks	1.11276	0.843788	0.358555	0.671791	1	0.15414	0.571164
ENSG00000172845	timepoint_12weeks_vs_timepoint_36weeks	0.941953	0.569573	0.450621	0.741871	1	-0.0862736	0.652067
ENSG00000172867	timepoint_12weeks_vs_timepoint_36weeks	1.05321	1.22684	0.26831	0.587896	1	0.0747952	0.47956
ENSG00000172869	timepoint_12weeks_vs_timepoint_36weeks	0.927872	0.200186	0.654675	0.861424	1	-0.108002	0.80613
ENSG00000172878	timepoint_12weeks_vs_timepoint_36weeks	1.55003	2.46797	0.11653	0.386934	1	0.632292	0.278282
ENSG00000172888	timepoint_12weeks_vs_timepoint_36weeks	0.627745	2.39489	0.122075	0.396499	1	-0.671751	0.287021
ENSG00000172889	timepoint_12weeks_vs_timepoint_36weeks	1.12093	1.56465	0.211302	0.525516	1	0.1647	0.411551
ENSG00000172890	timepoint_12weeks_vs_timepoint_36weeks	0.9012	0.34395	0.557701	0.808093	1	-0.150081	0.735553
ENSG00000172893	timepoint_12weeks_vs_timepoint_36weeks	0.964714	0.0013321	0.970893	0.990688	1	-0.0518265	0.986223
ENSG00000172915	timepoint_12weeks_vs_timepoint_36weeks	1.0194	0.177628	0.673518	0.871443	1	0.0277165	0.818623
ENSG00000172922	timepoint_12weeks_vs_timepoint_36weeks	0.857609	2.23233	0.135492	0.418868	1	-0.221608	0.308199
ENSG00000172927	timepoint_12weeks_vs_timepoint_36weeks	1.09558	0.0743367	0.785185	0.922777	1	0.131689	0.888228
ENSG00000172932	timepoint_12weeks_vs_timepoint_36weeks	1.0015	0.0987147	0.753448	0.908996	1	0.00215595	0.86815
ENSG00000172936	timepoint_12weeks_vs_timepoint_36weeks	1.03889	0.0249717	0.874472	0.957344	1	0.0550422	0.938373
ENSG00000172939	timepoint_12weeks_vs_timepoint_36weeks	1.18218	2.80083	0.094554	0.347185	1	0.241454	0.241825
ENSG00000172940	timepoint_12weeks_vs_timepoint_36weeks	0.959571	0.0228308	0.879931	0.959035	1	-0.0595386	0.941462
ENSG00000172943	timepoint_12weeks_vs_timepoint_36weeks	1.14088	1.6634	0.197468	0.508242	1	0.190142	0.394224
ENSG00000172954	timepoint_12weeks_vs_timepoint_36weeks	1.49405	3.81641	0.0510542	0.245483	1	0.57923	0.157565
ENSG00000172965	timepoint_12weeks_vs_timepoint_36weeks	1.00724	0.0201444	0.887166	0.961756	1	0.010413	0.945006
ENSG00000172967	timepoint_12weeks_vs_timepoint_36weeks	0.87281	0.781771	0.37683	0.686613	1	-0.19626	0.588291
ENSG00000172974	timepoint_12weeks_vs_timepoint_36weeks	1.10513	1.28952	0.256431	0.575075	1	0.14421	0.465576
ENSG00000172977	timepoint_12weeks_vs_timepoint_36weeks	1.06752	0.512233	0.474355	0.75761	1	0.0942661	0.670971
ENSG00000172985	timepoint_12weeks_vs_timepoint_36weeks	1.00799	0.12613	0.72256	0.894693	1	0.0114744	0.849545
ENSG00000172992	timepoint_12weeks_vs_timepoint_36weeks	1.90053	19.7447	9.92e-06	0.0006704	0.00818685	0.926401	0.00022233
ENSG00000173011	timepoint_12weeks_vs_timepoint_36weeks	0.977351	0.391312	0.531765	0.793398	1	-0.0330518	0.716054
ENSG00000173013	timepoint_12weeks_vs_timepoint_36weeks	1.22741	2.50157	0.114075	0.38254	1	0.295618	0.274311
ENSG00000173020	timepoint_12weeks_vs_timepoint_36weeks	1.0976	0.342731	0.5584	0.808555	1	0.134357	0.73598
ENSG00000173039	timepoint_12weeks_vs_timepoint_36weeks	0.774543	9.56388	0.00204402	0.0335247	0.409403	-0.368583	0.015479
ENSG00000173041	timepoint_12weeks_vs_timepoint_36weeks	0.748285	4.62567	0.0317557	0.186755	1	-0.418341	0.113312
ENSG00000173064	timepoint_12weeks_vs_timepoint_36weeks	1.64064	25.5716	5.14e-07	6.09e-05	0.00074398	0.714256	1.81e-05
ENSG00000173065	timepoint_12weeks_vs_timepoint_36weeks	0.919034	0.488379	0.484827	0.764353	1	-0.12181	0.679095
ENSG00000173068	timepoint_12weeks_vs_timepoint_36weeks	0.962524	0.00836867	0.927131	0.975512	1	-0.0551059	0.965974
ENSG00000173077	timepoint_12weeks_vs_timepoint_36weeks	0.90427	2.77506	0.0960819	0.35003	1	-0.145175	0.244425
ENSG00000173083	timepoint_12weeks_vs_timepoint_36weeks	0.857467	1.15646	0.282482	0.601922	1	-0.221847	0.494192
ENSG00000173085	timepoint_12weeks_vs_timepoint_36weeks	0.755527	6.2462	0.0126185	0.10754	1	-0.404445	0.0588991
ENSG00000173110	timepoint_12weeks_vs_timepoint_36weeks	1.18637	3.53777	0.0603001	0.270385	1	0.246553	0.177515
ENSG00000173113	timepoint_12weeks_vs_timepoint_36weeks	0.866398	1.04198	0.30763	0.627175	1	-0.206899	0.521657
ENSG00000173114	timepoint_12weeks_vs_timepoint_36weeks	0.995027	0.338807	0.56066	0.809825	1	-0.0071928	0.73775
ENSG00000173120	timepoint_12weeks_vs_timepoint_36weeks	0.755935	12.1685	0.00050897	0.0130276	0.159093	-0.403666	0.00535894
ENSG00000173137	timepoint_12weeks_vs_timepoint_36weeks	1.15729	2.50016	0.114177	0.382721	1	0.210753	0.27445
ENSG00000173141	timepoint_12weeks_vs_timepoint_36weeks	0.505226	47.2786	1.13e-11	8.05e-09	9.83e-08	-0.985	1.84e-09
ENSG00000173145	timepoint_12weeks_vs_timepoint_36weeks	0.741113	3.30853	0.0692446	0.292242	1	-0.432235	0.195736
ENSG00000173153	timepoint_12weeks_vs_timepoint_36weeks	0.995902	0.104577	0.746478	0.906006	1	-0.0059248	0.864006
ENSG00000173156	timepoint_12weeks_vs_timepoint_36weeks	0.889924	0.483746	0.486905	0.765681	1	-0.168246	0.680864
ENSG00000173163	timepoint_12weeks_vs_timepoint_36weeks	1.02937	0.0001491	0.99026	0.997398	1	0.0417556	0.99569
ENSG00000173166	timepoint_12weeks_vs_timepoint_36weeks	0.819031	2.86033	0.0911264	0.340269	1	-0.288011	0.236008
ENSG00000173171	timepoint_12weeks_vs_timepoint_36weeks	0.96212	0.0107951	0.917272	0.97194	1	-0.055711	0.960819
ENSG00000173193	timepoint_12weeks_vs_timepoint_36weeks	0.636763	9.39803	0.00223533	0.0355525	0.434166	-0.651172	0.016594
ENSG00000173198	timepoint_12weeks_vs_timepoint_36weeks	0.671384	7.59109	0.00598111	0.0671172	0.819634	-0.57479	0.0341523
ENSG00000173200	timepoint_12weeks_vs_timepoint_36weeks	1.35908	11.1728	0.00086338	0.0186829	0.228154	0.442629	0.00803862
ENSG00000173207	timepoint_12weeks_vs_timepoint_36weeks	0.690567	9.35725	0.0022851	0.0360759	0.440558	-0.534147	0.0168758
ENSG00000173208	timepoint_12weeks_vs_timepoint_36weeks	0.899531	0.0711822	0.789683	0.924597	1	-0.152755	0.890694
ENSG00000173209	timepoint_12weeks_vs_timepoint_36weeks	1.63042	30.211	5.01e-08	8.85e-06	0.00010806	0.705246	2.56e-06
ENSG00000173210	timepoint_12weeks_vs_timepoint_36weeks	1.10739	1.14694	0.284471	0.604147	1	0.147167	0.496611
ENSG00000173212	timepoint_12weeks_vs_timepoint_36weeks	0.821854	10.3921	0.00130988	0.0250327	0.305698	-0.283045	0.0111244
ENSG00000173213	timepoint_12weeks_vs_timepoint_36weeks	0.844057	4.78627	0.0289373	0.177057	1	-0.244588	0.106104
ENSG00000173214	timepoint_12weeks_vs_timepoint_36weeks	1.14207	1.44539	0.229578	0.545964	1	0.191648	0.433765
ENSG00000173218	timepoint_12weeks_vs_timepoint_36weeks	0.614745	8.49246	0.00365224	0.0490596	0.599114	-0.701941	0.0239822
ENSG00000173221	timepoint_12weeks_vs_timepoint_36weeks	0.605174	23.3329	1.59e-06	0.00015185	0.00185436	-0.724579	4.79e-05
ENSG00000173226	timepoint_12weeks_vs_timepoint_36weeks	1.31581	10.2068	0.00144665	0.0267269	0.326388	0.395946	0.0119555
ENSG00000173230	timepoint_12weeks_vs_timepoint_36weeks	0.929734	0.400016	0.527237	0.790919	1	-0.105111	0.712853
ENSG00000173258	timepoint_12weeks_vs_timepoint_36weeks	0.605419	6.21279	0.0128572	0.108817	1	-0.723994	0.0596476
ENSG00000173261	timepoint_12weeks_vs_timepoint_36weeks	0.915228	1.50037	0.220926	0.536619	1	-0.127798	0.423755
ENSG00000173262	timepoint_12weeks_vs_timepoint_36weeks	1.15188	0.0477359	0.827099	0.939556	1	0.203991	0.911711
ENSG00000173264	timepoint_12weeks_vs_timepoint_36weeks	1.20161	3.95662	0.0469818	0.234103	1	0.264972	0.149003
ENSG00000173267	timepoint_12weeks_vs_timepoint_36weeks	0.898967	3.2135	0.0733599	0.30144	1	-0.153659	0.203368
ENSG00000173272	timepoint_12weeks_vs_timepoint_36weeks	0.730921	8.24452	0.00418092	0.0534784	0.653077	-0.452213	0.0264481
ENSG00000173273	timepoint_12weeks_vs_timepoint_36weeks	0.891199	0.634281	0.425994	0.724841	1	-0.166181	0.631102
ENSG00000173275	timepoint_12weeks_vs_timepoint_36weeks	0.831405	0.364773	0.546016	0.801094	1	-0.266377	0.727078
ENSG00000173276	timepoint_12weeks_vs_timepoint_36weeks	0.866731	2.09176	0.148434	0.439332	1	-0.206343	0.327502
ENSG00000173281	timepoint_12weeks_vs_timepoint_36weeks	1.38749	6.51506	0.0108563	0.0980327	1	0.47248	0.0529074
ENSG00000173295	timepoint_12weeks_vs_timepoint_36weeks	1.19018	6.26689	0.012473	0.106824	1	0.251179	0.0584121
ENSG00000173320	timepoint_12weeks_vs_timepoint_36weeks	1.55828	30.1543	5.16e-08	9e-06	0.00010995	0.639955	2.61e-06
ENSG00000173327	timepoint_12weeks_vs_timepoint_36weeks	0.812633	8.31023	0.00403364	0.0522384	0.637934	-0.299324	0.0258264
ENSG00000173334	timepoint_12weeks_vs_timepoint_36weeks	1.14089	2.03543	0.154008	0.447866	1	0.190162	0.334953
ENSG00000173338	timepoint_12weeks_vs_timepoint_36weeks	1.44253	4.29349	0.0385354	0.2093	1	0.528606	0.130012
ENSG00000173349	timepoint_12weeks_vs_timepoint_36weeks	1.06709	0.27798	0.598155	0.831495	1	0.0936799	0.764174
ENSG00000173369	timepoint_12weeks_vs_timepoint_36weeks	0.785374	2.70386	0.100446	0.358127	1	-0.348548	0.252335
ENSG00000173372	timepoint_12weeks_vs_timepoint_36weeks	0.804454	0.662297	0.41596	0.717539	1	-0.313918	0.622782
ENSG00000173391	timepoint_12weeks_vs_timepoint_36weeks	0.838321	1.47573	0.224754	0.540743	1	-0.254425	0.428261
ENSG00000173402	timepoint_12weeks_vs_timepoint_36weeks	0.899399	0.84908	0.357053	0.67059	1	-0.152967	0.569941
ENSG00000173406	timepoint_12weeks_vs_timepoint_36weeks	0.957796	0.545816	0.46022	0.748377	1	-0.0622102	0.65972
ENSG00000173409	timepoint_12weeks_vs_timepoint_36weeks	0.808638	2.08087	0.149494	0.441089	1	-0.306435	0.328898
ENSG00000173418	timepoint_12weeks_vs_timepoint_36weeks	0.800852	2.64307	0.104343	0.365418	1	-0.320393	0.258639
ENSG00000173436	timepoint_12weeks_vs_timepoint_36weeks	0.965429	0.00351821	0.952714	0.984627	1	-0.0507577	0.978441
ENSG00000173442	timepoint_12weeks_vs_timepoint_36weeks	0.913937	0.227458	0.633528	0.850608	1	-0.129833	0.790116
ENSG00000173451	timepoint_12weeks_vs_timepoint_36weeks	0.776782	5.64158	0.0177426	0.132386	1	-0.364418	0.0752306
ENSG00000173456	timepoint_12weeks_vs_timepoint_36weeks	0.770963	7.65031	0.00578944	0.0656183	0.801329	-0.375267	0.0333513
ENSG00000173457	timepoint_12weeks_vs_timepoint_36weeks	0.732553	8.24343	0.0041834	0.0535009	0.653352	-0.448994	0.0264481
ENSG00000173465	timepoint_12weeks_vs_timepoint_36weeks	1.10877	0.661704	0.416169	0.717614	1	0.148967	0.622995
ENSG00000173473	timepoint_12weeks_vs_timepoint_36weeks	1.20686	4.69618	0.0304847	0.182607	1	0.271253	0.110258
ENSG00000173480	timepoint_12weeks_vs_timepoint_36weeks	1.01365	0.00384143	0.950593	0.983908	1	0.0195562	0.977358
ENSG00000173482	timepoint_12weeks_vs_timepoint_36weeks	0.930785	0.0487217	0.825351	0.938865	1	-0.103481	0.911081
ENSG00000173486	timepoint_12weeks_vs_timepoint_36weeks	1.26852	3.75292	0.0530197	0.25096	1	0.343149	0.162248
ENSG00000173511	timepoint_12weeks_vs_timepoint_36weeks	0.727852	13.6121	0.00023787	0.00759647	0.0927679	-0.458282	0.00293095
ENSG00000173517	timepoint_12weeks_vs_timepoint_36weeks	1.14353	1.84305	0.174925	0.478874	1	0.193499	0.364891
ENSG00000173530	timepoint_12weeks_vs_timepoint_36weeks	1.55673	16.9187	4.25e-05	0.00212202	0.0259141	0.638517	0.00074405
ENSG00000173531	timepoint_12weeks_vs_timepoint_36weeks	0.820721	0.0105477	0.918222	0.972184	1	-0.285036	0.961064
ENSG00000173535	timepoint_12weeks_vs_timepoint_36weeks	1.2194	1.66076	0.197824	0.508741	1	0.286167	0.394644
ENSG00000173540	timepoint_12weeks_vs_timepoint_36weeks	1.11141	0.813815	0.36723	0.6785	1	0.152397	0.578945
ENSG00000173542	timepoint_12weeks_vs_timepoint_36weeks	1.26817	7.55503	0.00610095	0.0680198	0.830655	0.342744	0.0346371
ENSG00000173545	timepoint_12weeks_vs_timepoint_36weeks	1.32686	10.8238	0.00103992	0.0213612	0.260862	0.408019	0.00929165
ENSG00000173548	timepoint_12weeks_vs_timepoint_36weeks	0.990884	0.500961	0.479257	0.760602	1	-0.0132113	0.675133
ENSG00000173559	timepoint_12weeks_vs_timepoint_36weeks	1.23964	4.69569	0.0304933	0.18262	1	0.309918	0.110258
ENSG00000173567	timepoint_12weeks_vs_timepoint_36weeks	0.895478	0.415929	0.519135	0.785851	1	-0.15927	0.706721
ENSG00000173575	timepoint_12weeks_vs_timepoint_36weeks	1.38812	15.3822	9.43e-05	0.0038403	0.0468977	0.473137	0.00139693
ENSG00000173581	timepoint_12weeks_vs_timepoint_36weeks	1.56202	7.88108	0.00510062	0.0605958	0.739995	0.643412	0.0304452
ENSG00000173585	timepoint_12weeks_vs_timepoint_36weeks	1.22122	5.4032	0.0203158	0.143937	1	0.288325	0.0827309
ENSG00000173588	timepoint_12weeks_vs_timepoint_36weeks	0.554989	4.35927	0.0370813	0.204639	1	-0.849469	0.126554
ENSG00000173597	timepoint_12weeks_vs_timepoint_36weeks	1.24276	1.07455	0.300192	0.619894	1	0.313551	0.513532
ENSG00000173598	timepoint_12weeks_vs_timepoint_36weeks	1.64488	28.8241	1e-07	1.58e-05	0.00019295	0.717983	4.58e-06
ENSG00000173599	timepoint_12weeks_vs_timepoint_36weeks	1.32611	6.84095	0.00905441	0.0874295	1	0.407201	0.0465479
ENSG00000173611	timepoint_12weeks_vs_timepoint_36weeks	0.841172	1.23796	0.266153	0.585396	1	-0.249527	0.477109
ENSG00000173614	timepoint_12weeks_vs_timepoint_36weeks	1.14361	2.78992	0.0951975	0.348359	1	0.193594	0.243106
ENSG00000173621	timepoint_12weeks_vs_timepoint_36weeks	1.09097	0.365486	0.545623	0.800982	1	0.125605	0.726854
ENSG00000173626	timepoint_12weeks_vs_timepoint_36weeks	0.922208	0.165792	0.683973	0.87638	1	-0.116836	0.824873
ENSG00000173638	timepoint_12weeks_vs_timepoint_36weeks	1.2672	5.99389	0.0145405	0.117091	1	0.341642	0.0653005
ENSG00000173653	timepoint_12weeks_vs_timepoint_36weeks	1.35111	6.87766	0.00887164	0.0863034	1	0.434145	0.0458625
ENSG00000173660	timepoint_12weeks_vs_timepoint_36weeks	0.549261	41.009	2.41e-10	1e-07	1.22e-06	-0.864436	2.46e-08
ENSG00000173674	timepoint_12weeks_vs_timepoint_36weeks	0.606158	26.5831	3.09e-07	4.02e-05	0.00049077	-0.722235	1.2e-05
ENSG00000173681	timepoint_12weeks_vs_timepoint_36weeks	1.19658	4.17311	0.0413538	0.2177	1	0.258914	0.136416
ENSG00000173692	timepoint_12weeks_vs_timepoint_36weeks	1.00066	0.0252676	0.873737	0.957189	1	0.00095578	0.938333
ENSG00000173706	timepoint_12weeks_vs_timepoint_36weeks	1.00051	0.013552	0.90735	0.968787	1	0.00074015	0.956105
ENSG00000173715	timepoint_12weeks_vs_timepoint_36weeks	1.25006	1.22214	0.269229	0.588768	1	0.321999	0.480518
ENSG00000173726	timepoint_12weeks_vs_timepoint_36weeks	0.590022	30.6928	3.94e-08	7.19e-06	8.78e-05	-0.761158	2.08e-06
ENSG00000173727	timepoint_12weeks_vs_timepoint_36weeks	1.05034	1.82501	0.177049	0.481538	1	0.0708624	0.367367
ENSG00000173744	timepoint_12weeks_vs_timepoint_36weeks	0.994025	0.0120101	0.912758	0.970693	1	-0.0086458	0.958462
ENSG00000173757	timepoint_12weeks_vs_timepoint_36weeks	1.00371	0.233738	0.628881	0.848011	1	0.00533956	0.78671
ENSG00000173762	timepoint_12weeks_vs_timepoint_36weeks	0.66236	22.515	2.41e-06	0.00021406	0.00261406	-0.594314	6.8e-05
ENSG00000173786	timepoint_12weeks_vs_timepoint_36weeks	0.828352	0.906968	0.341169	0.657571	1	-0.271684	0.554836
ENSG00000173801	timepoint_12weeks_vs_timepoint_36weeks	1.03011	0.0467297	0.828902	0.940406	1	0.0428035	0.912593
ENSG00000173809	timepoint_12weeks_vs_timepoint_36weeks	0.99684	0.0130312	0.90914	0.969477	1	-0.0045668	0.95695
ENSG00000173812	timepoint_12weeks_vs_timepoint_36weeks	3.11944	89.1853	2.85e-20	2.14e-16	2.62e-15	1.64129	3.83e-17
ENSG00000173818	timepoint_12weeks_vs_timepoint_36weeks	0.909917	0.827649	0.363191	0.67509	1	-0.136193	0.57525
ENSG00000173821	timepoint_12weeks_vs_timepoint_36weeks	0.636216	8.2433	0.0041837	0.0535009	0.653352	-0.652411	0.0264481
ENSG00000173825	timepoint_12weeks_vs_timepoint_36weeks	1.3121	6.11193	0.0136064	0.112475	1	0.391881	0.0620227
ENSG00000173838	timepoint_12weeks_vs_timepoint_36weeks	0.976325	0.286971	0.592297	0.828506	1	-0.0345668	0.759633
ENSG00000173846	timepoint_12weeks_vs_timepoint_36weeks	0.891126	0.450655	0.502192	0.775501	1	-0.166298	0.693141
ENSG00000173848	timepoint_12weeks_vs_timepoint_36weeks	0.490604	12.2162	0.00049628	0.012784	0.156118	-1.02737	0.00524413
ENSG00000173852	timepoint_12weeks_vs_timepoint_36weeks	1.17775	1.86074	0.172872	0.476103	1	0.236038	0.362132
ENSG00000173868	timepoint_12weeks_vs_timepoint_36weeks	1.48347	12.3635	0.0004591	0.0121418	0.148276	0.568979	0.00497867
ENSG00000173875	timepoint_12weeks_vs_timepoint_36weeks	1.24823	6.19712	0.0129708	0.109371	1	0.319885	0.060056
ENSG00000173889	timepoint_12weeks_vs_timepoint_36weeks	1.13299	2.38764	0.12264	0.397343	1	0.180141	0.287992
ENSG00000173890	timepoint_12weeks_vs_timepoint_36weeks	0.76109	6.60514	0.0103242	0.0949965	1	-0.393861	0.0509737
ENSG00000173894	timepoint_12weeks_vs_timepoint_36weeks	0.939447	0.014585	0.903901	0.967797	1	-0.0901159	0.954572
ENSG00000173905	timepoint_12weeks_vs_timepoint_36weeks	0.933918	0.551198	0.458017	0.747039	1	-0.0986315	0.658267
ENSG00000173914	timepoint_12weeks_vs_timepoint_36weeks	1.15309	4.13222	0.0423597	0.220719	1	0.20551	0.138515
ENSG00000173915	timepoint_12weeks_vs_timepoint_36weeks	0.614134	29.9727	5.65e-08	9.74e-06	0.00011892	-0.703375	2.82e-06
ENSG00000173917	timepoint_12weeks_vs_timepoint_36weeks	1.00837	0.770075	0.380422	0.689379	1	0.0120305	0.591398
ENSG00000173926	timepoint_12weeks_vs_timepoint_36weeks	1.58666	24.1755	1.04e-06	0.00010832	0.00132281	0.665992	3.31e-05
ENSG00000173928	timepoint_12weeks_vs_timepoint_36weeks	1.21658	4.66506	0.0310389	0.184402	1	0.282835	0.111579
ENSG00000173930	timepoint_12weeks_vs_timepoint_36weeks	0.886678	1.34955	0.245657	0.564029	1	-0.173517	0.45274
ENSG00000173933	timepoint_12weeks_vs_timepoint_36weeks	1.46877	19.5992	1.07e-05	0.00071058	0.00867763	0.554609	0.00023662
ENSG00000173950	timepoint_12weeks_vs_timepoint_36weeks	0.888916	0.694857	0.404732	0.709565	1	-0.169881	0.613341
ENSG00000173960	timepoint_12weeks_vs_timepoint_36weeks	1.07387	0.514044	0.473575	0.756921	1	0.10282	0.67034
ENSG00000173991	timepoint_12weeks_vs_timepoint_36weeks	1.07295	2.14645	0.14324	0.431462	1	0.101581	0.319962
ENSG00000173992	timepoint_12weeks_vs_timepoint_36weeks	2.04232	39.9386	4.07e-10	1.55e-07	1.89e-06	1.03021	3.87e-08
ENSG00000174004	timepoint_12weeks_vs_timepoint_36weeks	0.907207	0.40734	0.523481	0.7886	1	-0.140496	0.710069
ENSG00000174007	timepoint_12weeks_vs_timepoint_36weeks	1.45274	10.9168	0.00098959	0.0206541	0.252227	0.538772	0.00895672
ENSG00000174010	timepoint_12weeks_vs_timepoint_36weeks	0.731901	10.5302	0.00121657	0.0238203	0.290893	-0.45028	0.0105398
ENSG00000174013	timepoint_12weeks_vs_timepoint_36weeks	0.642694	16.6779	4.81e-05	0.00233149	0.0284722	-0.637797	0.00082379
ENSG00000174021	timepoint_12weeks_vs_timepoint_36weeks	0.994811	0.0049797	0.943758	0.981372	1	-0.0075051	0.973864
ENSG00000174032	timepoint_12weeks_vs_timepoint_36weeks	1.30331	4.28191	0.0387977	0.210037	1	0.382186	0.130476
ENSG00000174059	timepoint_12weeks_vs_timepoint_36weeks	0.843505	2.27063	0.132188	0.413086	1	-0.245532	0.302709
ENSG00000174080	timepoint_12weeks_vs_timepoint_36weeks	0.849098	3.9758	0.046452	0.232726	1	-0.235998	0.147927
ENSG00000174099	timepoint_12weeks_vs_timepoint_36weeks	1.25033	5.09525	0.0242242	0.159985	1	0.322313	0.0936891
ENSG00000174106	timepoint_12weeks_vs_timepoint_36weeks	0.685433	15.9231	7.12e-05	0.00312652	0.038181	-0.544914	0.00112154
ENSG00000174109	timepoint_12weeks_vs_timepoint_36weeks	0.858073	2.42153	0.12002	0.393059	1	-0.220829	0.28373
ENSG00000174123	timepoint_12weeks_vs_timepoint_36weeks	1.31915	6.5358	0.0107314	0.0973787	1	0.399612	0.0525295
ENSG00000174125	timepoint_12weeks_vs_timepoint_36weeks	0.94077	0.717269	0.397261	0.703393	1	-0.0880856	0.606801
ENSG00000174130	timepoint_12weeks_vs_timepoint_36weeks	1.1649	0.146283	0.702201	0.885035	1	0.220209	0.83651
ENSG00000174132	timepoint_12weeks_vs_timepoint_36weeks	0.872265	3.26702	0.0710109	0.296264	1	-0.197161	0.19909
ENSG00000174136	timepoint_12weeks_vs_timepoint_36weeks	1.37555	5.1514	0.0234573	0.157006	1	0.460007	0.0915299
ENSG00000174137	timepoint_12weeks_vs_timepoint_36weeks	1.003	0.00218724	0.962708	0.988148	1	0.00431601	0.9831
ENSG00000174151	timepoint_12weeks_vs_timepoint_36weeks	1.05602	0.0476123	0.82732	0.939685	1	0.0786432	0.911839
ENSG00000174165	timepoint_12weeks_vs_timepoint_36weeks	1.1776	1.21537	0.270558	0.590074	1	0.235854	0.481885
ENSG00000174171	timepoint_12weeks_vs_timepoint_36weeks	1.33249	4.09382	0.0433276	0.223441	1	0.414128	0.14083
ENSG00000174173	timepoint_12weeks_vs_timepoint_36weeks	0.77821	4.45185	0.0351317	0.198146	1	-0.361769	0.121713
ENSG00000174175	timepoint_12weeks_vs_timepoint_36weeks	1.13076	1.02757	0.310996	0.630289	1	0.17729	0.524789
ENSG00000174177	timepoint_12weeks_vs_timepoint_36weeks	0.98268	2.65e-06	0.998701	0.999648	1	-0.0252059	0.999491
ENSG00000174197	timepoint_12weeks_vs_timepoint_36weeks	1.11773	0.257979	0.611633	0.839073	1	0.16057	0.774247
ENSG00000174206	timepoint_12weeks_vs_timepoint_36weeks	0.84326	0.161739	0.687653	0.878173	1	-0.24595	0.826888
ENSG00000174227	timepoint_12weeks_vs_timepoint_36weeks	1.25561	5.2091	0.0226955	0.153794	1	0.328385	0.0893025
ENSG00000174231	timepoint_12weeks_vs_timepoint_36weeks	0.729308	10.4569	0.00126521	0.0244422	0.298487	-0.455399	0.0108347
ENSG00000174233	timepoint_12weeks_vs_timepoint_36weeks	0.973886	0.403695	0.525344	0.789904	1	-0.0381755	0.71152
ENSG00000174238	timepoint_12weeks_vs_timepoint_36weeks	0.924893	0.488525	0.484762	0.7643	1	-0.112641	0.679078
ENSG00000174243	timepoint_12weeks_vs_timepoint_36weeks	1.10639	1.71104	0.191175	0.499835	1	0.145862	0.385748
ENSG00000174255	timepoint_12weeks_vs_timepoint_36weeks	0.929971	0.129177	0.719369	0.893052	1	-0.104742	0.847625
ENSG00000174276	timepoint_12weeks_vs_timepoint_36weeks	0.997782	0.117949	0.731347	0.89903	1	-0.0032041	0.855113
ENSG00000174282	timepoint_12weeks_vs_timepoint_36weeks	0.884875	1.14619	0.284627	0.604352	1	-0.176454	0.496745
ENSG00000174292	timepoint_12weeks_vs_timepoint_36weeks	0.913107	0.23597	0.627247	0.847159	1	-0.131145	0.785537
ENSG00000174306	timepoint_12weeks_vs_timepoint_36weeks	0.938624	0.778397	0.377861	0.687394	1	-0.0913805	0.58907
ENSG00000174307	timepoint_12weeks_vs_timepoint_36weeks	0.933139	0.306451	0.58	0.821466	1	-0.0998363	0.751625
ENSG00000174326	timepoint_12weeks_vs_timepoint_36weeks	1.11345	0.740169	0.38983	0.697198	1	0.155035	0.600273
ENSG00000174327	timepoint_12weeks_vs_timepoint_36weeks	1.27845	5.49724	0.0192574	0.139296	1	0.354394	0.0796967
ENSG00000174348	timepoint_12weeks_vs_timepoint_36weeks	0.938201	0.103683	0.747526	0.906562	1	-0.0920313	0.864643
ENSG00000174353	timepoint_12weeks_vs_timepoint_36weeks	1.09029	0.446966	0.503946	0.776376	1	0.124711	0.694074
ENSG00000174358	timepoint_12weeks_vs_timepoint_36weeks	1.02896	0.548497	0.459121	0.747732	1	0.0411822	0.659047
ENSG00000174365	timepoint_12weeks_vs_timepoint_36weeks	1.72741	8.2153	0.00424818	0.054105	0.660729	0.788612	0.0267748
ENSG00000174370	timepoint_12weeks_vs_timepoint_36weeks	0.937058	0.0195898	0.888719	0.962485	1	-0.0937896	0.946218
ENSG00000174371	timepoint_12weeks_vs_timepoint_36weeks	1.06454	0.186705	0.665774	0.866751	1	0.0902254	0.813849
ENSG00000174373	timepoint_12weeks_vs_timepoint_36weeks	0.92669	0.888766	0.346058	0.661444	1	-0.109842	0.559019
ENSG00000174405	timepoint_12weeks_vs_timepoint_36weeks	0.789526	3.89049	0.0488581	0.239371	1	-0.340941	0.152817
ENSG00000174428	timepoint_12weeks_vs_timepoint_36weeks	0.956817	0.0702757	0.790995	0.925053	1	-0.0636852	0.891319
ENSG00000174437	timepoint_12weeks_vs_timepoint_36weeks	1.00317	0.102865	0.748491	0.907021	1	0.00456818	0.865174
ENSG00000174442	timepoint_12weeks_vs_timepoint_36weeks	1.15244	1.89584	0.168878	0.469855	1	0.204696	0.356264
ENSG00000174444	timepoint_12weeks_vs_timepoint_36weeks	0.835151	2.38584	0.122781	0.397606	1	-0.259891	0.288236
ENSG00000174446	timepoint_12weeks_vs_timepoint_36weeks	0.838231	1.5681	0.210801	0.524985	1	-0.254581	0.410991
ENSG00000174456	timepoint_12weeks_vs_timepoint_36weeks	0.860372	1.59682	0.206673	0.519932	1	-0.216967	0.40585
ENSG00000174469	timepoint_12weeks_vs_timepoint_36weeks	0.939268	0.621671	0.430629	0.728138	1	-0.0903919	0.634999
ENSG00000174483	timepoint_12weeks_vs_timepoint_36weeks	0.994973	0.103533	0.747703	0.906653	1	-0.0072711	0.864741
ENSG00000174485	timepoint_12weeks_vs_timepoint_36weeks	1.03399	0.497808	0.480643	0.761546	1	0.0482278	0.676226
ENSG00000174500	timepoint_12weeks_vs_timepoint_36weeks	1.1383	2.11381	0.146316	0.436351	1	0.186875	0.324407
ENSG00000174501	timepoint_12weeks_vs_timepoint_36weeks	1.07925	1.26619	0.260775	0.579754	1	0.110031	0.470921
ENSG00000174514	timepoint_12weeks_vs_timepoint_36weeks	1.27749	7.55815	0.00609046	0.067973	0.830084	0.353315	0.0346088
ENSG00000174516	timepoint_12weeks_vs_timepoint_36weeks	1.18973	0.314151	0.57528	0.818431	1	0.250639	0.74753
ENSG00000174529	timepoint_12weeks_vs_timepoint_36weeks	0.707147	4.61685	0.0319185	0.187293	1	-0.499918	0.113742
ENSG00000174547	timepoint_12weeks_vs_timepoint_36weeks	0.568432	20.4375	6.96e-06	0.00050568	0.00617539	-0.81494	0.00016568
ENSG00000174564	timepoint_12weeks_vs_timepoint_36weeks	1.04827	1.22841	0.268006	0.587627	1	0.0680148	0.479198
ENSG00000174574	timepoint_12weeks_vs_timepoint_36weeks	0.843184	0.0706933	0.790389	0.924828	1	-0.24608	0.891053
ENSG00000174579	timepoint_12weeks_vs_timepoint_36weeks	1.96999	28.9208	9.56e-08	1.51e-05	0.00018434	0.978189	4.38e-06
ENSG00000174586	timepoint_12weeks_vs_timepoint_36weeks	1.10397	0.583915	0.444977	0.737965	1	0.142705	0.647483
ENSG00000174600	timepoint_12weeks_vs_timepoint_36weeks	0.779669	4.55164	0.03315	0.191417	1	-0.359066	0.116738
ENSG00000174606	timepoint_12weeks_vs_timepoint_36weeks	0.996099	0.518618	0.471614	0.755412	1	-0.0056388	0.668418
ENSG00000174607	timepoint_12weeks_vs_timepoint_36weeks	0.986071	0.00023891	0.987671	0.996404	1	-0.0202372	0.994354
ENSG00000174611	timepoint_12weeks_vs_timepoint_36weeks	1.19326	6.48275	0.011054	0.0990884	1	0.254906	0.0536484
ENSG00000174628	timepoint_12weeks_vs_timepoint_36weeks	1.01071	0.122337	0.726594	0.896464	1	0.0153707	0.851787
ENSG00000174652	timepoint_12weeks_vs_timepoint_36weeks	1.55414	16.652	4.88e-05	0.00235079	0.0287078	0.636117	0.00083187
ENSG00000174669	timepoint_12weeks_vs_timepoint_36weeks	1.1245	1.24825	0.264177	0.583284	1	0.169278	0.474728
ENSG00000174684	timepoint_12weeks_vs_timepoint_36weeks	0.848372	0.411357	0.521441	0.787152	1	-0.237231	0.70835
ENSG00000174695	timepoint_12weeks_vs_timepoint_36weeks	0.956708	0.920424	0.337615	0.654273	1	-0.0638502	0.551042
ENSG00000174697	timepoint_12weeks_vs_timepoint_36weeks	1.05894	3.71284	0.0543017	0.254563	1	0.0826228	0.164672
ENSG00000174705	timepoint_12weeks_vs_timepoint_36weeks	0.869857	3.60329	0.0579766	0.264136	1	-0.201151	0.172353
ENSG00000174715	timepoint_12weeks_vs_timepoint_36weeks	0.798473	4.4321	0.0355385	0.199577	1	-0.324684	0.122626
ENSG00000174718	timepoint_12weeks_vs_timepoint_36weeks	0.821875	3.20037	0.0739492	0.302781	1	-0.283008	0.204498
ENSG00000174720	timepoint_12weeks_vs_timepoint_36weeks	1.42645	14.1456	0.00017984	0.00619696	0.0756771	0.512431	0.00235275
ENSG00000174721	timepoint_12weeks_vs_timepoint_36weeks	1.42093	9.4082	0.0022231	0.0354378	0.432766	0.506836	0.0165358
ENSG00000174738	timepoint_12weeks_vs_timepoint_36weeks	1.25151	1.64867	0.199462	0.510826	1	0.323669	0.396727
ENSG00000174744	timepoint_12weeks_vs_timepoint_36weeks	1.04812	3.53534	0.0603885	0.27051	1	0.0678061	0.177609
ENSG00000174748	timepoint_12weeks_vs_timepoint_36weeks	0.522651	41.5996	1.8e-10	7.84e-08	9.57e-07	-0.936079	1.94e-08
ENSG00000174749	timepoint_12weeks_vs_timepoint_36weeks	0.806827	9.72544	0.00187364	0.0317109	0.387252	-0.309668	0.0144432
ENSG00000174775	timepoint_12weeks_vs_timepoint_36weeks	0.85336	3.58655	0.0585612	0.265592	1	-0.228773	0.173618
ENSG00000174776	timepoint_12weeks_vs_timepoint_36weeks	0.886401	0.880137	0.348409	0.663273	1	-0.173969	0.561139
ENSG00000174780	timepoint_12weeks_vs_timepoint_36weeks	0.83126	2.92009	0.0878188	0.333493	1	-0.266628	0.230232
ENSG00000174788	timepoint_12weeks_vs_timepoint_36weeks	1.30105	5.29506	0.0216078	0.149417	1	0.379675	0.0864222
ENSG00000174791	timepoint_12weeks_vs_timepoint_36weeks	0.744643	7.39597	0.00665966	0.0718481	0.877407	-0.425379	0.0368749
ENSG00000174796	timepoint_12weeks_vs_timepoint_36weeks	0.778003	4.58643	0.032487	0.189126	1	-0.362152	0.114963
ENSG00000174799	timepoint_12weeks_vs_timepoint_36weeks	1.06635	0.739684	0.389985	0.697343	1	0.0926861	0.600414
ENSG00000174807	timepoint_12weeks_vs_timepoint_36weeks	0.951239	0.97744	0.32309	0.641861	1	-0.0721202	0.537133
ENSG00000174837	timepoint_12weeks_vs_timepoint_36weeks	1.0535	0.208478	0.648071	0.858017	1	0.0751941	0.801064
ENSG00000174839	timepoint_12weeks_vs_timepoint_36weeks	0.669501	13.8735	0.00020738	0.00687766	0.0839898	-0.578842	0.00263977
ENSG00000174840	timepoint_12weeks_vs_timepoint_36weeks	0.624755	16.3998	5.56e-05	0.00259373	0.0316745	-0.678637	0.00092047
ENSG00000174842	timepoint_12weeks_vs_timepoint_36weeks	0.830837	0.88737	0.346437	0.661709	1	-0.267363	0.559207
ENSG00000174844	timepoint_12weeks_vs_timepoint_36weeks	1.02696	0.0698777	0.791574	0.925172	1	0.0383805	0.891651
ENSG00000174851	timepoint_12weeks_vs_timepoint_36weeks	1.13527	1.58155	0.208855	0.5225	1	0.183034	0.408466
ENSG00000174871	timepoint_12weeks_vs_timepoint_36weeks	1.32372	15.9791	6.92e-05	0.00306916	0.0374804	0.404595	0.00109767
ENSG00000174885	timepoint_12weeks_vs_timepoint_36weeks	1.07965	0.0431072	0.835569	0.943012	1	0.110561	0.916371
ENSG00000174886	timepoint_12weeks_vs_timepoint_36weeks	0.85548	4.75954	0.0293877	0.178671	1	-0.225194	0.107294
ENSG00000174891	timepoint_12weeks_vs_timepoint_36weeks	1.48474	13.0576	0.00031836	0.00937081	0.114436	0.57021	0.00371343
ENSG00000174903	timepoint_12weeks_vs_timepoint_36weeks	0.883896	1.10274	0.293941	0.613643	1	-0.178052	0.506659
ENSG00000174915	timepoint_12weeks_vs_timepoint_36weeks	1.00605	0.00336534	0.953752	0.984993	1	0.00869639	0.978866
ENSG00000174917	timepoint_12weeks_vs_timepoint_36weeks	0.631749	19.743	9.93e-06	0.00067059	0.00818917	-0.662576	0.00022233
ENSG00000174928	timepoint_12weeks_vs_timepoint_36weeks	0.881034	0.266153	0.606047	0.836109	1	-0.182731	0.770053
ENSG00000174943	timepoint_12weeks_vs_timepoint_36weeks	1.12333	2.41776	0.120309	0.393411	1	0.167783	0.284211
ENSG00000174944	timepoint_12weeks_vs_timepoint_36weeks	1.02168	0.269693	0.603662	0.834775	1	0.0309428	0.76853
ENSG00000174946	timepoint_12weeks_vs_timepoint_36weeks	1.31779	7.0266	0.00816812	0.0817355	0.998151	0.398125	0.0429894
ENSG00000174953	timepoint_12weeks_vs_timepoint_36weeks	1.21183	3.51661	0.0610717	0.272125	1	0.277184	0.178864
ENSG00000174977	timepoint_12weeks_vs_timepoint_36weeks	0.930217	0.07304	0.787021	0.923572	1	-0.104361	0.888872
ENSG00000174989	timepoint_12weeks_vs_timepoint_36weeks	1.35813	3.90218	0.0485208	0.238385	1	0.44162	0.152166
ENSG00000174990	timepoint_12weeks_vs_timepoint_36weeks	1.02808	0.379941	0.537787	0.796745	1	0.0399511	0.720687
ENSG00000174996	timepoint_12weeks_vs_timepoint_36weeks	1.55697	9.30745	0.0023474	0.0367655	0.44898	0.638745	0.0172222
ENSG00000175003	timepoint_12weeks_vs_timepoint_36weeks	1.13533	0.631315	0.427077	0.725733	1	0.183109	0.631839
ENSG00000175029	timepoint_12weeks_vs_timepoint_36weeks	0.862898	1.71655	0.190463	0.498871	1	-0.212738	0.38492
ENSG00000175040	timepoint_12weeks_vs_timepoint_36weeks	1.08773	0.00478355	0.944875	0.981771	1	0.121322	0.974429
ENSG00000175048	timepoint_12weeks_vs_timepoint_36weeks	0.931646	0.0771385	0.781275	0.921094	1	-0.102147	0.885668
ENSG00000175054	timepoint_12weeks_vs_timepoint_36weeks	0.895597	0.025274	0.873721	0.957189	1	-0.159078	0.938333
ENSG00000175061	timepoint_12weeks_vs_timepoint_36weeks	0.551802	32.6749	1.47e-08	3.19e-06	3.9e-05	-0.857776	8.98e-07
ENSG00000175063	timepoint_12weeks_vs_timepoint_36weeks	1.39498	6.23364	0.0127078	0.107975	1	0.480246	0.0591993
ENSG00000175066	timepoint_12weeks_vs_timepoint_36weeks	1.03913	0.289997	0.590352	0.827311	1	0.0553815	0.758425
ENSG00000175073	timepoint_12weeks_vs_timepoint_36weeks	0.870369	0.957284	0.328128	0.64603	1	-0.200301	0.541967
ENSG00000175084	timepoint_12weeks_vs_timepoint_36weeks	0.923766	0.414719	0.519744	0.786274	1	-0.114401	0.707038
ENSG00000175087	timepoint_12weeks_vs_timepoint_36weeks	0.660867	2.55927	0.109991	0.375115	1	-0.597568	0.267532
ENSG00000175104	timepoint_12weeks_vs_timepoint_36weeks	1.66834	13.5796	0.00024196	0.00766414	0.0935943	0.738414	0.00295975
ENSG00000175105	timepoint_12weeks_vs_timepoint_36weeks	0.859648	2.04622	0.152923	0.446305	1	-0.218182	0.333647
ENSG00000175106	timepoint_12weeks_vs_timepoint_36weeks	1.01681	0.0554546	0.813882	0.934356	1	0.0240481	0.90535
ENSG00000175110	timepoint_12weeks_vs_timepoint_36weeks	0.896045	0.630663	0.427316	0.725907	1	-0.158357	0.632044
ENSG00000175115	timepoint_12weeks_vs_timepoint_36weeks	0.748707	11.7643	0.0006305	0.0151651	0.185196	-0.417527	0.00631494
ENSG00000175130	timepoint_12weeks_vs_timepoint_36weeks	1.02174	0.0273861	0.868596	0.955487	1	0.0310211	0.935748
ENSG00000175137	timepoint_12weeks_vs_timepoint_36weeks	0.97765	0.0100148	0.920307	0.972786	1	-0.0326102	0.962325
ENSG00000175155	timepoint_12weeks_vs_timepoint_36weeks	0.872728	0.655305	0.418431	0.71934	1	-0.196396	0.625189
ENSG00000175161	timepoint_12weeks_vs_timepoint_36weeks	0.915031	2.05631	0.151915	0.444852	1	-0.128107	0.33236
ENSG00000175164	timepoint_12weeks_vs_timepoint_36weeks	1.10447	0.635133	0.425683	0.724645	1	0.143354	0.631017
ENSG00000175166	timepoint_12weeks_vs_timepoint_36weeks	1.96917	37.4127	1.41e-09	4.3e-07	5.26e-06	0.977587	1.12e-07
ENSG00000175170	timepoint_12weeks_vs_timepoint_36weeks	0.93227	0.267946	0.604837	0.835351	1	-0.10118	0.769252
ENSG00000175182	timepoint_12weeks_vs_timepoint_36weeks	1.55824	18.0979	2.31e-05	0.00131433	0.0160505	0.639914	0.00045152
ENSG00000175193	timepoint_12weeks_vs_timepoint_36weeks	0.71708	7.03577	0.00812676	0.0814739	0.994957	-0.479795	0.0428676
ENSG00000175197	timepoint_12weeks_vs_timepoint_36weeks	0.668582	14.7199	0.0001332	0.00497037	0.060698	-0.580824	0.00184108
ENSG00000175198	timepoint_12weeks_vs_timepoint_36weeks	0.741337	0.0118644	0.913286	0.970811	1	-0.431798	0.958849
ENSG00000175203	timepoint_12weeks_vs_timepoint_36weeks	1.09904	0.911686	0.339917	0.656526	1	0.136243	0.553523
ENSG00000175206	timepoint_12weeks_vs_timepoint_36weeks	1.25531	5.24549	0.0222283	0.151821	1	0.328044	0.0879324
ENSG00000175213	timepoint_12weeks_vs_timepoint_36weeks	1.04247	0.0424578	0.836795	0.943429	1	0.0600125	0.917096
ENSG00000175215	timepoint_12weeks_vs_timepoint_36weeks	0.908223	1.72883	0.188886	0.496951	1	-0.138881	0.382815
ENSG00000175216	timepoint_12weeks_vs_timepoint_36weeks	0.830558	0.682222	0.409036	0.712545	1	-0.267847	0.617156
ENSG00000175220	timepoint_12weeks_vs_timepoint_36weeks	0.877369	2.09232	0.148381	0.439324	1	-0.188745	0.327502
ENSG00000175221	timepoint_12weeks_vs_timepoint_36weeks	1.14431	2.12455	0.145295	0.434557	1	0.194482	0.322942
ENSG00000175224	timepoint_12weeks_vs_timepoint_36weeks	0.91717	1.17973	0.277695	0.597825	1	-0.12474	0.489227
ENSG00000175262	timepoint_12weeks_vs_timepoint_36weeks	0.888835	0.503992	0.47793	0.760047	1	-0.170012	0.67387
ENSG00000175265	timepoint_12weeks_vs_timepoint_36weeks	1.09807	3.40446	0.0653401	0.282704	1	0.134968	0.1876
ENSG00000175274	timepoint_12weeks_vs_timepoint_36weeks	0.891986	3.32651	0.0684944	0.290412	1	-0.164907	0.194198
ENSG00000175279	timepoint_12weeks_vs_timepoint_36weeks	0.816713	3.21053	0.0734929	0.301728	1	-0.2921	0.203634
ENSG00000175283	timepoint_12weeks_vs_timepoint_36weeks	1.16766	1.15129	0.28356	0.603238	1	0.223616	0.49571
ENSG00000175287	timepoint_12weeks_vs_timepoint_36weeks	0.939552	0.040485	0.84058	0.94476	1	-0.0899558	0.919078
ENSG00000175294	timepoint_12weeks_vs_timepoint_36weeks	0.78718	5.45807	0.0196911	0.141221	1	-0.345235	0.0810108
ENSG00000175305	timepoint_12weeks_vs_timepoint_36weeks	0.82846	2.23124	0.135586	0.419016	1	-0.271495	0.308336
ENSG00000175309	timepoint_12weeks_vs_timepoint_36weeks	0.917322	1.01055	0.315034	0.634173	1	-0.1245	0.529336
ENSG00000175322	timepoint_12weeks_vs_timepoint_36weeks	0.85951	0.709908	0.399693	0.705365	1	-0.218414	0.608796
ENSG00000175324	timepoint_12weeks_vs_timepoint_36weeks	0.824832	5.14222	0.023581	0.157424	1	-0.277828	0.0918933
ENSG00000175334	timepoint_12weeks_vs_timepoint_36weeks	0.760043	11.5544	0.00070481	0.0163509	0.199677	-0.395847	0.00689286
ENSG00000175348	timepoint_12weeks_vs_timepoint_36weeks	1.49945	17.8374	2.64e-05	0.00146126	0.0178449	0.584432	0.00050182
ENSG00000175352	timepoint_12weeks_vs_timepoint_36weeks	1.03744	0.596359	0.440168	0.734682	1	0.0530211	0.64302
ENSG00000175354	timepoint_12weeks_vs_timepoint_36weeks	0.939807	0.0909686	0.763017	0.913265	1	-0.0895641	0.874257
ENSG00000175356	timepoint_12weeks_vs_timepoint_36weeks	0.981473	0.0819394	0.77475	0.918113	1	-0.0269799	0.881403
ENSG00000175376	timepoint_12weeks_vs_timepoint_36weeks	1.04643	0.253527	0.614722	0.840548	1	0.06548	0.7768
ENSG00000175387	timepoint_12weeks_vs_timepoint_36weeks	0.899713	1.7329	0.188367	0.496294	1	-0.152463	0.382092
ENSG00000175390	timepoint_12weeks_vs_timepoint_36weeks	0.892879	0.228372	0.632846	0.850245	1	-0.163464	0.789604
ENSG00000175395	timepoint_12weeks_vs_timepoint_36weeks	0.690742	1.90879	0.167431	0.467932	1	-0.533782	0.354523
ENSG00000175414	timepoint_12weeks_vs_timepoint_36weeks	0.872732	0.534904	0.464738	0.751139	1	-0.19639	0.663325
ENSG00000175416	timepoint_12weeks_vs_timepoint_36weeks	2.54511	73.4662	4.26e-17	1.37e-13	1.68e-12	1.34773	2.5e-14
ENSG00000175445	timepoint_12weeks_vs_timepoint_36weeks	0.904337	5.35125	0.0209262	0.146616	1	-0.145067	0.0843771
ENSG00000175449	timepoint_12weeks_vs_timepoint_36weeks	1.4574	20.9159	5.45e-06	0.00041471	0.00506441	0.543397	0.00013523
ENSG00000175455	timepoint_12weeks_vs_timepoint_36weeks	1.16488	5.05235	0.0248277	0.162172	1	0.220186	0.0952724
ENSG00000175463	timepoint_12weeks_vs_timepoint_36weeks	1.09818	2.67986	0.101965	0.361198	1	0.135113	0.254905
ENSG00000175467	timepoint_12weeks_vs_timepoint_36weeks	0.616634	19.582	1.08e-05	0.000715	0.00873151	-0.697515	0.00023833
ENSG00000175470	timepoint_12weeks_vs_timepoint_36weeks	1.10761	0.60276	0.437725	0.73299	1	0.147456	0.641144
ENSG00000175471	timepoint_12weeks_vs_timepoint_36weeks	0.876376	2.05183	0.152362	0.44554	1	-0.190379	0.332874
ENSG00000175482	timepoint_12weeks_vs_timepoint_36weeks	0.884204	0.431824	0.511259	0.781268	1	-0.177549	0.700455
ENSG00000175489	timepoint_12weeks_vs_timepoint_36weeks	1.06887	0.110165	0.740032	0.90316	1	0.0960807	0.860096
ENSG00000175505	timepoint_12weeks_vs_timepoint_36weeks	1.28098	3.36108	0.0670757	0.287045	1	0.357246	0.19127
ENSG00000175513	timepoint_12weeks_vs_timepoint_36weeks	0.819573	5.21319	0.0226424	0.153531	1	-0.287055	0.0891211
ENSG00000175518	timepoint_12weeks_vs_timepoint_36weeks	0.974898	0.0197511	0.888265	0.962276	1	-0.0366774	0.945931
ENSG00000175536	timepoint_12weeks_vs_timepoint_36weeks	0.989077	0.00642651	0.936123	0.978899	1	-0.0158446	0.970668
ENSG00000175538	timepoint_12weeks_vs_timepoint_36weeks	0.840761	4.48019	0.0345567	0.196298	1	-0.250232	0.120252
ENSG00000175544	timepoint_12weeks_vs_timepoint_36weeks	0.869194	0.453669	0.500766	0.774443	1	-0.20225	0.691844
ENSG00000175548	timepoint_12weeks_vs_timepoint_36weeks	0.889525	0.0277171	0.867812	0.955141	1	-0.168894	0.935171
ENSG00000175550	timepoint_12weeks_vs_timepoint_36weeks	0.910226	0.0300183	0.862487	0.953132	1	-0.135704	0.932421
ENSG00000175556	timepoint_12weeks_vs_timepoint_36weeks	0.979329	0.0486473	0.825483	0.938901	1	-0.0301351	0.911088
ENSG00000175564	timepoint_12weeks_vs_timepoint_36weeks	1.65381	6.38984	0.0116432	0.102261	1	0.72579	0.0556899
ENSG00000175567	timepoint_12weeks_vs_timepoint_36weeks	0.843438	3.99131	0.0460283	0.231414	1	-0.245647	0.147069
ENSG00000175573	timepoint_12weeks_vs_timepoint_36weeks	1.00821	0.23372	0.628894	0.848011	1	0.0118029	0.78671
ENSG00000175575	timepoint_12weeks_vs_timepoint_36weeks	0.997292	8.93e-05	0.992464	0.997728	1	-0.003912	0.996593
ENSG00000175581	timepoint_12weeks_vs_timepoint_36weeks	0.927683	1.97983	0.159744	0.456284	1	-0.108296	0.343148
ENSG00000175582	timepoint_12weeks_vs_timepoint_36weeks	1.66434	16.5023	5.27e-05	0.00248917	0.0303976	0.734952	0.00088089
ENSG00000175591	timepoint_12weeks_vs_timepoint_36weeks	1.15296	0.27107	0.602739	0.834259	1	0.205344	0.76779
ENSG00000175595	timepoint_12weeks_vs_timepoint_36weeks	1.18935	3.8667	0.0495522	0.241357	1	0.250168	0.154449
ENSG00000175600	timepoint_12weeks_vs_timepoint_36weeks	1.16625	3.01184	0.0829915	0.322771	1	0.221881	0.221252
ENSG00000175602	timepoint_12weeks_vs_timepoint_36weeks	0.89084	1.06186	0.303062	0.622695	1	-0.166763	0.516703
ENSG00000175606	timepoint_12weeks_vs_timepoint_36weeks	0.954946	0.106023	0.744792	0.905228	1	-0.0665083	0.863236
ENSG00000175611	timepoint_12weeks_vs_timepoint_36weeks	0.933528	0.200952	0.654059	0.861121	1	-0.0992349	0.805581
ENSG00000175634	timepoint_12weeks_vs_timepoint_36weeks	1.51598	13.8122	0.00021416	0.00703292	0.0858858	0.600247	0.00270255
ENSG00000175643	timepoint_12weeks_vs_timepoint_36weeks	0.791292	1.30963	0.252758	0.571268	1	-0.337718	0.461019
ENSG00000175662	timepoint_12weeks_vs_timepoint_36weeks	0.764261	7.35556	0.00680974	0.0728577	0.889736	-0.387863	0.0375403
ENSG00000175691	timepoint_12weeks_vs_timepoint_36weeks	0.819404	0.0201872	0.887047	0.961756	1	-0.287353	0.944972
ENSG00000175701	timepoint_12weeks_vs_timepoint_36weeks	0.565316	33.6731	8.95e-09	2.06e-06	2.52e-05	-0.82287	5.81e-07
ENSG00000175707	timepoint_12weeks_vs_timepoint_36weeks	1.1179	3.39543	0.0656975	0.283664	1	0.160785	0.188454
ENSG00000175711	timepoint_12weeks_vs_timepoint_36weeks	1.11821	0.607245	0.436027	0.731738	1	0.161194	0.639735
ENSG00000175727	timepoint_12weeks_vs_timepoint_36weeks	0.7649	9.19418	0.00249564	0.0383429	0.468243	-0.386657	0.0180218
ENSG00000175741	timepoint_12weeks_vs_timepoint_36weeks	1.06802	0.645995	0.421755	0.721694	1	0.0949392	0.627615
ENSG00000175746	timepoint_12weeks_vs_timepoint_36weeks	1.02638	0.242465	0.622548	0.844859	1	0.0375674	0.782017
ENSG00000175756	timepoint_12weeks_vs_timepoint_36weeks	0.961418	0.227038	0.633842	0.850811	1	-0.0567636	0.790298
ENSG00000175764	timepoint_12weeks_vs_timepoint_36weeks	1.52655	5.82609	0.0159838	0.124078	1	0.610274	0.069752
ENSG00000175768	timepoint_12weeks_vs_timepoint_36weeks	0.55162	17.0193	4.03e-05	0.00203323	0.0248298	-0.858254	0.00071106
ENSG00000175773	timepoint_12weeks_vs_timepoint_36weeks	0.754768	0.478876	0.489106	0.767134	1	-0.405894	0.682472
ENSG00000175779	timepoint_12weeks_vs_timepoint_36weeks	1.07957	1.13215	0.287596	0.607618	1	0.110455	0.500072
ENSG00000175782	timepoint_12weeks_vs_timepoint_36weeks	1.11963	0.951077	0.3297	0.647264	1	0.163023	0.54361
ENSG00000175787	timepoint_12weeks_vs_timepoint_36weeks	0.851212	0.206177	0.649887	0.858846	1	-0.23241	0.802543
ENSG00000175792	timepoint_12weeks_vs_timepoint_36weeks	0.812375	6.6409	0.0101205	0.0937399	1	-0.299783	0.0502659
ENSG00000175793	timepoint_12weeks_vs_timepoint_36weeks	1.03814	0.779963	0.377382	0.68701	1	0.0539992	0.588714
ENSG00000175806	timepoint_12weeks_vs_timepoint_36weeks	1.2376	4.05324	0.0443761	0.226341	1	0.30755	0.143077
ENSG00000175826	timepoint_12weeks_vs_timepoint_36weeks	1.02257	0.0506603	0.821968	0.937615	1	0.0322001	0.909908
ENSG00000175854	timepoint_12weeks_vs_timepoint_36weeks	0.890922	1.2806	0.258081	0.576899	1	-0.166629	0.467582
ENSG00000175857	timepoint_12weeks_vs_timepoint_36weeks	0.97769	0.269655	0.603687	0.834794	1	-0.0325517	0.76853
ENSG00000175866	timepoint_12weeks_vs_timepoint_36weeks	1.10296	0.86773	0.351828	0.666232	1	0.141381	0.564902
ENSG00000175874	timepoint_12weeks_vs_timepoint_36weeks	0.96414	3.17e-06	0.99858	0.999648	1	-0.0526855	0.999491
ENSG00000175886	timepoint_12weeks_vs_timepoint_36weeks	0.79148	6.26143	0.0125112	0.107035	1	-0.337375	0.0585196
ENSG00000175893	timepoint_12weeks_vs_timepoint_36weeks	0.991963	0.158908	0.690256	0.879202	1	-0.0116419	0.828008
ENSG00000175894	timepoint_12weeks_vs_timepoint_36weeks	1.11068	6.68708	0.00986341	0.0922565	1	0.151442	0.0493853
ENSG00000175895	timepoint_12weeks_vs_timepoint_36weeks	0.748867	7.51582	0.00623407	0.0689557	0.842086	-0.417219	0.0352229
ENSG00000175906	timepoint_12weeks_vs_timepoint_36weeks	1.02673	0.447749	0.503573	0.776189	1	0.0380598	0.693864
ENSG00000175920	timepoint_12weeks_vs_timepoint_36weeks	1.48779	11.6592	0.00066666	0.0157572	0.192427	0.573175	0.00660907
ENSG00000175928	timepoint_12weeks_vs_timepoint_36weeks	0.79488	2.6825	0.101797	0.360808	1	-0.331191	0.254709
ENSG00000175931	timepoint_12weeks_vs_timepoint_36weeks	1.48761	19.9522	8.92e-06	0.00061481	0.00750804	0.572995	0.00020312
ENSG00000175938	timepoint_12weeks_vs_timepoint_36weeks	1.26767	4.49774	0.0342055	0.195019	1	0.342184	0.119272
ENSG00000175970	timepoint_12weeks_vs_timepoint_36weeks	1.0176	0.00616157	0.937451	0.979426	1	0.0251709	0.97151
ENSG00000175984	timepoint_12weeks_vs_timepoint_36weeks	0.717675	6.18974	0.0130246	0.109653	1	-0.478598	0.0602313
ENSG00000175985	timepoint_12weeks_vs_timepoint_36weeks	0.761638	14.1674	0.0001778	0.00614733	0.075071	-0.392822	0.00233253
ENSG00000176014	timepoint_12weeks_vs_timepoint_36weeks	0.976081	0.240714	0.623808	0.845505	1	-0.0349269	0.782659
ENSG00000176018	timepoint_12weeks_vs_timepoint_36weeks	0.679969	19.1815	1.32e-05	0.00084119	0.0102725	-0.556459	0.00028175
ENSG00000176022	timepoint_12weeks_vs_timepoint_36weeks	0.896236	1.13231	0.287562	0.607599	1	-0.15805	0.500072
ENSG00000176024	timepoint_12weeks_vs_timepoint_36weeks	0.941664	0.0915904	0.762233	0.912881	1	-0.0867155	0.873622
ENSG00000176049	timepoint_12weeks_vs_timepoint_36weeks	0.974707	0.00070443	0.978831	0.993375	1	-0.0369596	0.990165
ENSG00000176055	timepoint_12weeks_vs_timepoint_36weeks	1.00935	0.740275	0.389796	0.697181	1	0.013422	0.600273
ENSG00000176058	timepoint_12weeks_vs_timepoint_36weeks	0.901886	3.31112	0.069136	0.291992	1	-0.148983	0.195546
ENSG00000176076	timepoint_12weeks_vs_timepoint_36weeks	1.14384	4.13921	0.0421857	0.22022	1	0.193889	0.138192
ENSG00000176083	timepoint_12weeks_vs_timepoint_36weeks	1.08944	1.57522	0.209768	0.523766	1	0.123582	0.409771
ENSG00000176087	timepoint_12weeks_vs_timepoint_36weeks	0.80266	8.16203	0.0043736	0.0550568	0.672352	-0.317139	0.0273554
ENSG00000176092	timepoint_12weeks_vs_timepoint_36weeks	1.40375	8.4566	0.00372428	0.0496878	0.606786	0.489282	0.0243703
ENSG00000176095	timepoint_12weeks_vs_timepoint_36weeks	0.893441	0.665217	0.414934	0.716788	1	-0.162556	0.621939
ENSG00000176101	timepoint_12weeks_vs_timepoint_36weeks	1.37653	7.0898	0.00788714	0.0799515	0.976365	0.461032	0.0419207
ENSG00000176102	timepoint_12weeks_vs_timepoint_36weeks	1.15354	0.98064	0.3223	0.641025	1	0.206071	0.536354
ENSG00000176105	timepoint_12weeks_vs_timepoint_36weeks	0.619522	2.34877	0.125725	0.402282	1	-0.690772	0.292678
ENSG00000176108	timepoint_12weeks_vs_timepoint_36weeks	0.998544	0.00525098	0.942249	0.980883	1	-0.0021026	0.973107
ENSG00000176124	timepoint_12weeks_vs_timepoint_36weeks	0.894406	0.0309667	0.860353	0.95233	1	-0.160999	0.931077
ENSG00000176125	timepoint_12weeks_vs_timepoint_36weeks	0.625208	7.85216	0.00518212	0.0612276	0.74771	-0.677593	0.0307465
ENSG00000176142	timepoint_12weeks_vs_timepoint_36weeks	1.4031	2.83446	0.0925994	0.343135	1	0.488615	0.238511
ENSG00000176148	timepoint_12weeks_vs_timepoint_36weeks	0.736015	5.77809	0.0164233	0.126215	1	-0.442193	0.071175
ENSG00000176155	timepoint_12weeks_vs_timepoint_36weeks	0.701879	10.5247	0.00122017	0.0238577	0.291349	-0.510705	0.0105565
ENSG00000176160	timepoint_12weeks_vs_timepoint_36weeks	0.862854	0.429097	0.512595	0.781998	1	-0.212812	0.701419
ENSG00000176170	timepoint_12weeks_vs_timepoint_36weeks	0.94811	0.711002	0.39933	0.704979	1	-0.076874	0.60853
ENSG00000176171	timepoint_12weeks_vs_timepoint_36weeks	0.837571	0.451764	0.501667	0.775124	1	-0.255716	0.692606
ENSG00000176182	timepoint_12weeks_vs_timepoint_36weeks	0.915157	1.94868	0.163064	0.46123	1	-0.12791	0.348062
ENSG00000176208	timepoint_12weeks_vs_timepoint_36weeks	0.769768	3.51365	0.0611807	0.272387	1	-0.377504	0.179127
ENSG00000176209	timepoint_12weeks_vs_timepoint_36weeks	0.691686	10.5294	0.00121712	0.023823	0.290926	-0.53181	0.0105398
ENSG00000176222	timepoint_12weeks_vs_timepoint_36weeks	0.904614	0.693562	0.405171	0.709965	1	-0.144626	0.613755
ENSG00000176225	timepoint_12weeks_vs_timepoint_36weeks	0.777905	0.0301424	0.862205	0.953068	1	-0.362333	0.932353
ENSG00000176248	timepoint_12weeks_vs_timepoint_36weeks	1.10645	0.634342	0.425972	0.724841	1	0.14594	0.631102
ENSG00000176261	timepoint_12weeks_vs_timepoint_36weeks	0.639565	28.57	1.14e-07	1.75e-05	0.00021405	-0.644837	5.07e-06
ENSG00000176273	timepoint_12weeks_vs_timepoint_36weeks	0.512058	4.76505	0.0292943	0.178336	1	-0.96562	0.107065
ENSG00000176293	timepoint_12weeks_vs_timepoint_36weeks	1.16054	2.30915	0.128956	0.40761	1	0.214801	0.297698
ENSG00000176340	timepoint_12weeks_vs_timepoint_36weeks	0.861602	2.23114	0.135595	0.419016	1	-0.214907	0.308336
ENSG00000176371	timepoint_12weeks_vs_timepoint_36weeks	1.18377	1.50401	0.220368	0.535883	1	0.243385	0.423115
ENSG00000176383	timepoint_12weeks_vs_timepoint_36weeks	1.00484	0.0438173	0.83424	0.942428	1	0.00696625	0.915607
ENSG00000176386	timepoint_12weeks_vs_timepoint_36weeks	0.823381	3.36735	0.066822	0.286534	1	-0.280367	0.190807
ENSG00000176390	timepoint_12weeks_vs_timepoint_36weeks	0.845956	3.4697	0.06282	0.276352	1	-0.241345	0.182536
ENSG00000176393	timepoint_12weeks_vs_timepoint_36weeks	0.730092	9.20552	0.00248037	0.0381811	0.466267	-0.45385	0.0179529
ENSG00000176396	timepoint_12weeks_vs_timepoint_36weeks	1.04183	0.0947731	0.758264	0.910836	1	0.0591206	0.871282
ENSG00000176401	timepoint_12weeks_vs_timepoint_36weeks	1.31792	2.71891	0.0995057	0.35637	1	0.39826	0.250574
ENSG00000176407	timepoint_12weeks_vs_timepoint_36weeks	1.07906	0.765047	0.381981	0.690734	1	0.109775	0.592902
ENSG00000176410	timepoint_12weeks_vs_timepoint_36weeks	0.881965	2.77493	0.0960901	0.350037	1	-0.181207	0.244425
ENSG00000176422	timepoint_12weeks_vs_timepoint_36weeks	1.58017	14.063	0.00018779	0.00641131	0.0782948	0.660079	0.00244019
ENSG00000176438	timepoint_12weeks_vs_timepoint_36weeks	0.907078	1.69867	0.192787	0.501866	1	-0.140702	0.388088
ENSG00000176444	timepoint_12weeks_vs_timepoint_36weeks	1.86387	39.0647	6.25e-10	2.17e-07	2.65e-06	0.898305	5.45e-08
ENSG00000176454	timepoint_12weeks_vs_timepoint_36weeks	1.06973	0.622723	0.43024	0.72794	1	0.0972427	0.634872
ENSG00000176463	timepoint_12weeks_vs_timepoint_36weeks	0.980366	0.0117488	0.913708	0.970866	1	-0.0286083	0.959033
ENSG00000176472	timepoint_12weeks_vs_timepoint_36weeks	1.22801	2.34277	0.126208	0.403157	1	0.296326	0.293585
ENSG00000176473	timepoint_12weeks_vs_timepoint_36weeks	1.09916	1.2985	0.254783	0.573409	1	0.136404	0.463643
ENSG00000176476	timepoint_12weeks_vs_timepoint_36weeks	1.11608	1.11094	0.292152	0.611972	1	0.158442	0.504957
ENSG00000176485	timepoint_12weeks_vs_timepoint_36weeks	0.986804	0.0298617	0.862842	0.953279	1	-0.019165	0.93255
ENSG00000176490	timepoint_12weeks_vs_timepoint_36weeks	0.965624	0.163552	0.686001	0.877394	1	-0.0504665	0.82585
ENSG00000176531	timepoint_12weeks_vs_timepoint_36weeks	0.961458	1.01604	0.313723	0.632909	1	-0.0567045	0.527853
ENSG00000176533	timepoint_12weeks_vs_timepoint_36weeks	1.19542	2.59249	0.107713	0.371206	1	0.257513	0.263796
ENSG00000176542	timepoint_12weeks_vs_timepoint_36weeks	1.38708	12.1157	0.00052339	0.0132855	0.162242	0.472051	0.00546804
ENSG00000176563	timepoint_12weeks_vs_timepoint_36weeks	1.01818	0.0333334	0.855172	0.950272	1	0.0259939	0.927442
ENSG00000176593	timepoint_12weeks_vs_timepoint_36weeks	1.20667	2.44577	0.118184	0.389861	1	0.27103	0.280855
ENSG00000176595	timepoint_12weeks_vs_timepoint_36weeks	1.21805	2.48117	0.115559	0.385343	1	0.284574	0.276854
ENSG00000176597	timepoint_12weeks_vs_timepoint_36weeks	0.728699	9.32876	0.00232054	0.036456	0.445199	-0.456604	0.0170717
ENSG00000176619	timepoint_12weeks_vs_timepoint_36weeks	1.07538	1.51438	0.218785	0.534176	1	0.104844	0.421265
ENSG00000176623	timepoint_12weeks_vs_timepoint_36weeks	0.86304	3.56436	0.0593455	0.267722	1	-0.212501	0.175528
ENSG00000176624	timepoint_12weeks_vs_timepoint_36weeks	0.862642	1.46775	0.226012	0.541999	1	-0.213167	0.429415
ENSG00000176641	timepoint_12weeks_vs_timepoint_36weeks	1.04036	0.761065	0.383222	0.691799	1	0.0570826	0.594132
ENSG00000176658	timepoint_12weeks_vs_timepoint_36weeks	1.13218	0.321678	0.570739	0.815714	1	0.179101	0.744301
ENSG00000176659	timepoint_12weeks_vs_timepoint_36weeks	0.684531	9.61392	0.00198963	0.0329918	0.402895	-0.546811	0.015134
ENSG00000176681	timepoint_12weeks_vs_timepoint_36weeks	1.20967	1.99588	0.158064	0.453729	1	0.274611	0.340627
ENSG00000176700	timepoint_12weeks_vs_timepoint_36weeks	1.14086	2.45271	0.117664	0.389033	1	0.19012	0.280009
ENSG00000176714	timepoint_12weeks_vs_timepoint_36weeks	0.97986	0.0744327	0.78505	0.922711	1	-0.0293531	0.888182
ENSG00000176715	timepoint_12weeks_vs_timepoint_36weeks	1.4274	8.59332	0.00345716	0.0473137	0.577794	0.513394	0.0230306
ENSG00000176720	timepoint_12weeks_vs_timepoint_36weeks	1.09992	1.68453	0.194647	0.504591	1	0.137398	0.390757
ENSG00000176731	timepoint_12weeks_vs_timepoint_36weeks	0.550937	46.5849	1.59e-11	1.07e-08	1.31e-07	-0.860039	2.47e-09
ENSG00000176749	timepoint_12weeks_vs_timepoint_36weeks	1.26414	0.0298567	0.862854	0.953279	1	0.33816	0.93255
ENSG00000176783	timepoint_12weeks_vs_timepoint_36weeks	1.20468	4.4474	0.035223	0.198417	1	0.268652	0.121895
ENSG00000176788	timepoint_12weeks_vs_timepoint_36weeks	1.32504	11.7642	0.00063054	0.0151651	0.185196	0.406035	0.00631494
ENSG00000176809	timepoint_12weeks_vs_timepoint_36weeks	1.05987	1.00883	0.315447	0.634438	1	0.0838877	0.529619
ENSG00000176834	timepoint_12weeks_vs_timepoint_36weeks	0.968799	0.0790544	0.778646	0.919729	1	-0.0457307	0.883485
ENSG00000176845	timepoint_12weeks_vs_timepoint_36weeks	0.897425	1.70014	0.192595	0.501608	1	-0.156138	0.387785
ENSG00000176853	timepoint_12weeks_vs_timepoint_36weeks	1.08935	0.68151	0.40928	0.712699	1	0.123471	0.617312
ENSG00000176868	timepoint_12weeks_vs_timepoint_36weeks	0.993527	0.0267135	0.870206	0.955907	1	-0.0093684	0.936731
ENSG00000176871	timepoint_12weeks_vs_timepoint_36weeks	1.10757	1.07703	0.299635	0.619292	1	0.147401	0.512904
ENSG00000176890	timepoint_12weeks_vs_timepoint_36weeks	1.20591	3.19348	0.0742601	0.303455	1	0.270125	0.204875
ENSG00000176894	timepoint_12weeks_vs_timepoint_36weeks	0.783535	0.112754	0.737107	0.901596	1	-0.35193	0.85834
ENSG00000176896	timepoint_12weeks_vs_timepoint_36weeks	1.25666	7.39737	0.00665451	0.0718198	0.877062	0.329599	0.0368681
ENSG00000176903	timepoint_12weeks_vs_timepoint_36weeks	1.10596	0.88743	0.346421	0.661709	1	0.145299	0.559207
ENSG00000176909	timepoint_12weeks_vs_timepoint_36weeks	0.989134	0.196222	0.657891	0.863029	1	-0.0157623	0.808503
ENSG00000176912	timepoint_12weeks_vs_timepoint_36weeks	1.03129	0.320599	0.571385	0.816143	1	0.0444447	0.744835
ENSG00000176915	timepoint_12weeks_vs_timepoint_36weeks	1.50875	18.8411	1.58e-05	0.00096476	0.0117816	0.593355	0.00032707
ENSG00000176919	timepoint_12weeks_vs_timepoint_36weeks	1.15293	2.97663	0.0848095	0.326835	1	0.205307	0.224537
ENSG00000176927	timepoint_12weeks_vs_timepoint_36weeks	0.925419	0.382502	0.536419	0.795998	1	-0.111821	0.719942
ENSG00000176928	timepoint_12weeks_vs_timepoint_36weeks	1.41583	6.71467	0.00971308	0.0913695	1	0.501646	0.0487882
ENSG00000176933	timepoint_12weeks_vs_timepoint_36weeks	0.759623	8.49148	0.0036542	0.0490739	0.599289	-0.396645	0.0239867
ENSG00000176945	timepoint_12weeks_vs_timepoint_36weeks	0.902811	0.632655	0.426587	0.725326	1	-0.147505	0.631561
ENSG00000176946	timepoint_12weeks_vs_timepoint_36weeks	0.902077	0.463866	0.495993	0.771615	1	-0.148677	0.687952
ENSG00000176953	timepoint_12weeks_vs_timepoint_36weeks	1.20054	3.42207	0.0646494	0.281018	1	0.263683	0.186327
ENSG00000176973	timepoint_12weeks_vs_timepoint_36weeks	1.04063	0.0278916	0.8674	0.955027	1	0.0574632	0.934834
ENSG00000176974	timepoint_12weeks_vs_timepoint_36weeks	1.51295	5.52759	0.0189281	0.137745	1	0.597365	0.0785411
ENSG00000176978	timepoint_12weeks_vs_timepoint_36weeks	0.895654	1.05097	0.305552	0.62508	1	-0.158987	0.519208
ENSG00000176986	timepoint_12weeks_vs_timepoint_36weeks	1.12222	2.65522	0.103552	0.364068	1	0.166353	0.25734
ENSG00000176994	timepoint_12weeks_vs_timepoint_36weeks	1.00061	0.556059	0.456042	0.745947	1	0.0008839	0.656689
ENSG00000177000	timepoint_12weeks_vs_timepoint_36weeks	0.871502	2.21254	0.137234	0.421533	1	-0.198425	0.310862
ENSG00000177030	timepoint_12weeks_vs_timepoint_36weeks	0.863197	1.58683	0.208098	0.521542	1	-0.212238	0.407697
ENSG00000177034	timepoint_12weeks_vs_timepoint_36weeks	1.44239	11.8675	0.00059691	0.0145558	0.177755	0.528463	0.00603873
ENSG00000177042	timepoint_12weeks_vs_timepoint_36weeks	1.25117	6.29201	0.0122987	0.105893	1	0.32328	0.0578982
ENSG00000177045	timepoint_12weeks_vs_timepoint_36weeks	0.846079	0.797718	0.372009	0.682303	1	-0.241135	0.583539
ENSG00000177051	timepoint_12weeks_vs_timepoint_36weeks	1.30155	3.89275	0.0487928	0.239232	1	0.380233	0.152787
ENSG00000177054	timepoint_12weeks_vs_timepoint_36weeks	1.92353	7.55607	0.00609746	0.0680118	0.830558	0.943757	0.0346277
ENSG00000177058	timepoint_12weeks_vs_timepoint_36weeks	1.24699	1.06966	0.301293	0.621056	1	0.318449	0.514853
ENSG00000177076	timepoint_12weeks_vs_timepoint_36weeks	0.905076	0.640688	0.423667	0.72316	1	-0.14389	0.629218
ENSG00000177082	timepoint_12weeks_vs_timepoint_36weeks	1.32093	7.22489	0.00731926	0.0762196	0.930792	0.401556	0.0396297
ENSG00000177084	timepoint_12weeks_vs_timepoint_36weeks	1.61061	13.7715	0.00021878	0.00715489	0.0873754	0.687609	0.00274941
ENSG00000177096	timepoint_12weeks_vs_timepoint_36weeks	0.676593	0.563927	0.452874	0.743599	1	-0.563639	0.654219
ENSG00000177105	timepoint_12weeks_vs_timepoint_36weeks	0.964483	0.0130358	0.909124	0.969477	1	-0.0521721	0.95695
ENSG00000177106	timepoint_12weeks_vs_timepoint_36weeks	0.725239	4.03945	0.0447385	0.227427	1	-0.463471	0.143949
ENSG00000177112	timepoint_12weeks_vs_timepoint_36weeks	1.13756	0.948362	0.330391	0.648001	1	0.185949	0.5444
ENSG00000177119	timepoint_12weeks_vs_timepoint_36weeks	1.01597	0.00187071	0.96551	0.98892	1	0.0228589	0.983907
ENSG00000177125	timepoint_12weeks_vs_timepoint_36weeks	1.28235	3.95868	0.0469246	0.233941	1	0.358787	0.148896
ENSG00000177150	timepoint_12weeks_vs_timepoint_36weeks	0.987737	0.177507	0.673623	0.871485	1	-0.017801	0.81867
ENSG00000177156	timepoint_12weeks_vs_timepoint_36weeks	2.02408	41.2999	2.09e-10	8.94e-08	1.09e-06	1.01726	2.2e-08
ENSG00000177169	timepoint_12weeks_vs_timepoint_36weeks	0.929316	0.075401	0.783691	0.922141	1	-0.10576	0.887017
ENSG00000177173	timepoint_12weeks_vs_timepoint_36weeks	0.951677	2.54542	0.110956	0.376802	1	-0.0714554	0.269258
ENSG00000177182	timepoint_12weeks_vs_timepoint_36weeks	1.17942	5.45539	0.0197212	0.141401	1	0.238074	0.0811169
ENSG00000177189	timepoint_12weeks_vs_timepoint_36weeks	1.11935	0.0293355	0.864044	0.953823	1	0.162657	0.933136
ENSG00000177191	timepoint_12weeks_vs_timepoint_36weeks	1.29258	4.7622	0.0293425	0.178569	1	0.370248	0.1072
ENSG00000177192	timepoint_12weeks_vs_timepoint_36weeks	1.2782	5.78726	0.0163383	0.12575	1	0.354119	0.0709376
ENSG00000177200	timepoint_12weeks_vs_timepoint_36weeks	0.965565	0.139295	0.709069	0.888379	1	-0.0505542	0.841355
ENSG00000177212	timepoint_12weeks_vs_timepoint_36weeks	1.57238	37.2011	1.56e-09	4.68e-07	5.71e-06	0.652953	1.23e-07
ENSG00000177225	timepoint_12weeks_vs_timepoint_36weeks	1.00582	0.212646	0.64481	0.856655	1	0.00837546	0.798735
ENSG00000177239	timepoint_12weeks_vs_timepoint_36weeks	0.953511	0.432102	0.511123	0.781219	1	-0.0686793	0.70036
ENSG00000177272	timepoint_12weeks_vs_timepoint_36weeks	1.05217	0.199253	0.655429	0.861823	1	0.0733686	0.806794
ENSG00000177301	timepoint_12weeks_vs_timepoint_36weeks	0.899316	0.135853	0.712523	0.88978	1	-0.153099	0.843087
ENSG00000177302	timepoint_12weeks_vs_timepoint_36weeks	1.03982	0.059474	0.807383	0.931577	1	0.0563287	0.90121
ENSG00000177311	timepoint_12weeks_vs_timepoint_36weeks	0.880958	0.162065	0.687356	0.878039	1	-0.182856	0.826762
ENSG00000177324	timepoint_12weeks_vs_timepoint_36weeks	0.930684	0.19814	0.656331	0.862103	1	-0.103637	0.80764
ENSG00000177335	timepoint_12weeks_vs_timepoint_36weeks	1.03451	0.0008827	0.976305	0.992368	1	0.0489526	0.989021
ENSG00000177337	timepoint_12weeks_vs_timepoint_36weeks	0.828254	3.19851	0.074033	0.302977	1	-0.271854	0.204601
ENSG00000177338	timepoint_12weeks_vs_timepoint_36weeks	0.946109	0.00428876	0.947799	0.982889	1	-0.0799221	0.975788
ENSG00000177352	timepoint_12weeks_vs_timepoint_36weeks	0.929033	0.336129	0.562214	0.81053	1	-0.106198	0.738973
ENSG00000177359	timepoint_12weeks_vs_timepoint_36weeks	0.805882	5.13731	0.0236474	0.157715	1	-0.311359	0.0920758
ENSG00000177369	timepoint_12weeks_vs_timepoint_36weeks	1.07188	0.137505	0.710859	0.88898	1	0.100149	0.842364
ENSG00000177370	timepoint_12weeks_vs_timepoint_36weeks	0.882715	1.516	0.21854	0.533819	1	-0.17998	0.421065
ENSG00000177374	timepoint_12weeks_vs_timepoint_36weeks	1.21741	1.5157	0.218585	0.533872	1	0.283816	0.421084
ENSG00000177380	timepoint_12weeks_vs_timepoint_36weeks	0.702509	9.10634	0.0026171	0.0396234	0.48388	-0.50941	0.0187408
ENSG00000177383	timepoint_12weeks_vs_timepoint_36weeks	1.08276	3.93242	0.0476595	0.235826	1	0.114713	0.150258
ENSG00000177398	timepoint_12weeks_vs_timepoint_36weeks	1.00531	1.36147	0.243583	0.561549	1	0.00763932	0.450108
ENSG00000177406	timepoint_12weeks_vs_timepoint_36weeks	1.15172	1.28627	0.25703	0.575814	1	0.20379	0.466297
ENSG00000177409	timepoint_12weeks_vs_timepoint_36weeks	0.641051	12.4667	0.00043475	0.0116894	0.14275	-0.641488	0.0047612
ENSG00000177410	timepoint_12weeks_vs_timepoint_36weeks	0.500995	44.3552	4.7e-11	2.56e-08	3.13e-07	-0.997131	6.18e-09
ENSG00000177425	timepoint_12weeks_vs_timepoint_36weeks	1.31857	7.38795	0.00668916	0.0720974	0.880452	0.398972	0.0370015
ENSG00000177426	timepoint_12weeks_vs_timepoint_36weeks	1.89333	29.5718	6.9e-08	1.15e-05	0.00014058	0.920924	3.32e-06
ENSG00000177427	timepoint_12weeks_vs_timepoint_36weeks	1.45874	4.24732	0.0395917	0.212506	1	0.544722	0.132413
ENSG00000177432	timepoint_12weeks_vs_timepoint_36weeks	1.05916	0.487108	0.485396	0.764717	1	0.0829223	0.679496
ENSG00000177455	timepoint_12weeks_vs_timepoint_36weeks	1.25958	3.78301	0.0520786	0.248336	1	0.332939	0.160001
ENSG00000177462	timepoint_12weeks_vs_timepoint_36weeks	0.744244	8.59133	0.0034609	0.047351	0.578249	-0.426152	0.0230472
ENSG00000177463	timepoint_12weeks_vs_timepoint_36weeks	1.27266	7.91276	0.0050128	0.059876	0.731204	0.34785	0.0300365
ENSG00000177465	timepoint_12weeks_vs_timepoint_36weeks	0.829356	1.33795	0.247695	0.566244	1	-0.269936	0.455426
ENSG00000177469	timepoint_12weeks_vs_timepoint_36weeks	0.829958	2.81696	0.0936108	0.34509	1	-0.26889	0.24013
ENSG00000177479	timepoint_12weeks_vs_timepoint_36weeks	1.3929	3.49216	0.0619761	0.274438	1	0.478087	0.180785
ENSG00000177483	timepoint_12weeks_vs_timepoint_36weeks	0.849233	1.4558	0.227908	0.544211	1	-0.235768	0.431852
ENSG00000177485	timepoint_12weeks_vs_timepoint_36weeks	1.30297	4.19171	0.0409045	0.216381	1	0.3818	0.135337
ENSG00000177508	timepoint_12weeks_vs_timepoint_36weeks	0.962484	1.6598	0.197952	0.508898	1	-0.0551661	0.394772
ENSG00000177542	timepoint_12weeks_vs_timepoint_36weeks	1.18636	5.0213	0.0252743	0.16381	1	0.246547	0.0965138
ENSG00000177548	timepoint_12weeks_vs_timepoint_36weeks	0.881653	1.94503	0.163459	0.461869	1	-0.181717	0.348607
ENSG00000177556	timepoint_12weeks_vs_timepoint_36weeks	0.945985	0.0304636	0.861481	0.952771	1	-0.0801115	0.931922
ENSG00000177565	timepoint_12weeks_vs_timepoint_36weeks	0.88945	0.94052	0.332398	0.649624	1	-0.169015	0.546459
ENSG00000177570	timepoint_12weeks_vs_timepoint_36weeks	0.874611	0.332647	0.564245	0.811628	1	-0.193287	0.740345
ENSG00000177575	timepoint_12weeks_vs_timepoint_36weeks	0.940324	0.088955	0.765577	0.914563	1	-0.0887695	0.875836
ENSG00000177576	timepoint_12weeks_vs_timepoint_36weeks	0.946869	0.407787	0.523253	0.78844	1	-0.0787629	0.709903
ENSG00000177590	timepoint_12weeks_vs_timepoint_36weeks	1.03627	0.0662474	0.796938	0.92761	1	0.0514022	0.894696
ENSG00000177595	timepoint_12weeks_vs_timepoint_36weeks	1.47197	16.2698	5.95e-05	0.00272402	0.0332657	0.557752	0.00097017
ENSG00000177599	timepoint_12weeks_vs_timepoint_36weeks	0.886899	0.450565	0.502234	0.775535	1	-0.173158	0.693141
ENSG00000177600	timepoint_12weeks_vs_timepoint_36weeks	0.847906	1.98469	0.159234	0.455681	1	-0.238023	0.342403
ENSG00000177606	timepoint_12weeks_vs_timepoint_36weeks	1.08394	0.652953	0.419267	0.719993	1	0.116289	0.625941
ENSG00000177613	timepoint_12weeks_vs_timepoint_36weeks	1.39842	7.45575	0.00644378	0.0703386	0.858973	0.483795	0.0360079
ENSG00000177628	timepoint_12weeks_vs_timepoint_36weeks	0.96741	0.0194711	0.889055	0.962658	1	-0.0478	0.946431
ENSG00000177646	timepoint_12weeks_vs_timepoint_36weeks	1.22559	3.69398	0.0549165	0.256287	1	0.293472	0.165948
ENSG00000177663	timepoint_12weeks_vs_timepoint_36weeks	0.840779	4.32005	0.0379413	0.207299	1	-0.250201	0.128561
ENSG00000177666	timepoint_12weeks_vs_timepoint_36weeks	1.34018	6.48113	0.0110639	0.0991464	1	0.422429	0.0536739
ENSG00000177674	timepoint_12weeks_vs_timepoint_36weeks	1.18303	3.15748	0.0759088	0.307457	1	0.242486	0.208075
ENSG00000177683	timepoint_12weeks_vs_timepoint_36weeks	0.679489	11.0862	0.00090411	0.0193126	0.235845	-0.557477	0.00832722
ENSG00000177685	timepoint_12weeks_vs_timepoint_36weeks	1.67979	6.48938	0.0110131	0.0989058	1	0.748279	0.0535147
ENSG00000177688	timepoint_12weeks_vs_timepoint_36weeks	0.868099	3.21835	0.0731439	0.301013	1	-0.204068	0.20298
ENSG00000177692	timepoint_12weeks_vs_timepoint_36weeks	0.867128	1.01177	0.314742	0.633918	1	-0.205683	0.528953
ENSG00000177697	timepoint_12weeks_vs_timepoint_36weeks	1.09604	0.00231306	0.961651	0.987766	1	0.132301	0.982421
ENSG00000177700	timepoint_12weeks_vs_timepoint_36weeks	0.900699	1.31397	0.251974	0.570631	1	-0.150883	0.460165
ENSG00000177706	timepoint_12weeks_vs_timepoint_36weeks	0.834083	3.96965	0.0466212	0.233139	1	-0.261738	0.148234
ENSG00000177707	timepoint_12weeks_vs_timepoint_36weeks	0.935313	0.0961406	0.756581	0.91009	1	-0.0964791	0.870091
ENSG00000177710	timepoint_12weeks_vs_timepoint_36weeks	0.897855	0.32678	0.5677	0.813668	1	-0.155446	0.742241
ENSG00000177721	timepoint_12weeks_vs_timepoint_36weeks	0.889862	0.473333	0.491631	0.768968	1	-0.168347	0.684878
ENSG00000177728	timepoint_12weeks_vs_timepoint_36weeks	1.40816	6.95681	0.00849036	0.0838612	1	0.493814	0.0443383
ENSG00000177731	timepoint_12weeks_vs_timepoint_36weeks	0.819129	5.0559	0.0247772	0.162017	1	-0.287838	0.095167
ENSG00000177732	timepoint_12weeks_vs_timepoint_36weeks	1.60399	8.87466	0.00296719	0.0429314	0.524277	0.681668	0.0205671
ENSG00000177733	timepoint_12weeks_vs_timepoint_36weeks	1.4122	15.2544	0.0001008	0.00403615	0.0492893	0.497949	0.0014722
ENSG00000177738	timepoint_12weeks_vs_timepoint_36weeks	1.09005	0.937647	0.333137	0.650371	1	0.124393	0.546656
ENSG00000177788	timepoint_12weeks_vs_timepoint_36weeks	0.769512	4.54692	0.0332412	0.191737	1	-0.377983	0.116906
ENSG00000177830	timepoint_12weeks_vs_timepoint_36weeks	1.70285	29.4434	7.36e-08	1.22e-05	0.0001488	0.767955	3.53e-06
ENSG00000177842	timepoint_12weeks_vs_timepoint_36weeks	0.899854	0.0101835	0.919641	0.972524	1	-0.152237	0.961949
ENSG00000177853	timepoint_12weeks_vs_timepoint_36weeks	0.846863	6.48906	0.0110151	0.0989122	1	-0.239799	0.0535147
ENSG00000177854	timepoint_12weeks_vs_timepoint_36weeks	1.00545	0.596808	0.439996	0.734547	1	0.00784606	0.642919
ENSG00000177868	timepoint_12weeks_vs_timepoint_36weeks	1.46729	11.7263	0.00064334	0.0153765	0.187778	0.553151	0.00642525
ENSG00000177873	timepoint_12weeks_vs_timepoint_36weeks	1.3401	3.18649	0.0745774	0.304191	1	0.422344	0.205472
ENSG00000177879	timepoint_12weeks_vs_timepoint_36weeks	0.905739	1.42099	0.233547	0.550133	1	-0.142833	0.438492
ENSG00000177885	timepoint_12weeks_vs_timepoint_36weeks	1.0697	0.84221	0.359005	0.672144	1	0.097207	0.571457
ENSG00000177888	timepoint_12weeks_vs_timepoint_36weeks	0.849585	1.57512	0.209783	0.523766	1	-0.23517	0.409771
ENSG00000177889	timepoint_12weeks_vs_timepoint_36weeks	1.08477	0.53572	0.464397	0.750826	1	0.117394	0.663033
ENSG00000177917	timepoint_12weeks_vs_timepoint_36weeks	0.781297	4.6182	0.0318935	0.187212	1	-0.356058	0.113683
ENSG00000177932	timepoint_12weeks_vs_timepoint_36weeks	1.06162	1.57526	0.209763	0.523766	1	0.0862734	0.409771
ENSG00000177943	timepoint_12weeks_vs_timepoint_36weeks	1.33447	6.23156	0.0127225	0.108068	1	0.416266	0.0592272
ENSG00000177946	timepoint_12weeks_vs_timepoint_36weeks	1.20069	3.74434	0.0532916	0.251719	1	0.263863	0.162726
ENSG00000177951	timepoint_12weeks_vs_timepoint_36weeks	0.905293	1.77976	0.182507	0.488747	1	-0.143544	0.37466
ENSG00000177954	timepoint_12weeks_vs_timepoint_36weeks	0.637425	24.1908	1.03e-06	0.00010768	0.00131501	-0.649672	3.29e-05
ENSG00000177963	timepoint_12weeks_vs_timepoint_36weeks	0.826751	7.78604	0.00537355	0.0626652	0.765266	-0.274475	0.031643
ENSG00000177971	timepoint_12weeks_vs_timepoint_36weeks	0.769941	4.36903	0.0368706	0.203977	1	-0.377179	0.126021
ENSG00000177981	timepoint_12weeks_vs_timepoint_36weeks	1.56472	20.7117	6.05e-06	0.00044939	0.00548788	0.645904	0.00014756
ENSG00000177989	timepoint_12weeks_vs_timepoint_36weeks	0.658347	13.5484	0.00024595	0.00775375	0.0946886	-0.60308	0.00299889
ENSG00000177990	timepoint_12weeks_vs_timepoint_36weeks	1.01672	0.13819	0.710173	0.88885	1	0.0239181	0.841921
ENSG00000178015	timepoint_12weeks_vs_timepoint_36weeks	1.2568	7.48775	0.00633119	0.0695126	0.848886	0.32976	0.0355369
ENSG00000178026	timepoint_12weeks_vs_timepoint_36weeks	1.7665	17.9822	2.45e-05	0.00138117	0.0168668	0.820891	0.00047288
ENSG00000178028	timepoint_12weeks_vs_timepoint_36weeks	1.22392	4.53365	0.0334986	0.192675	1	0.291511	0.117636
ENSG00000178033	timepoint_12weeks_vs_timepoint_36weeks	0.732138	13.6677	0.00023102	0.0074279	0.0907094	-0.449812	0.00286836
ENSG00000178035	timepoint_12weeks_vs_timepoint_36weeks	0.941961	0.1644	0.685232	0.876977	1	-0.0862609	0.825366
ENSG00000178038	timepoint_12weeks_vs_timepoint_36weeks	1.20364	3.59619	0.0582237	0.264726	1	0.267408	0.172917
ENSG00000178053	timepoint_12weeks_vs_timepoint_36weeks	0.99403	0.0229558	0.879605	0.958905	1	-0.0086384	0.941386
ENSG00000178057	timepoint_12weeks_vs_timepoint_36weeks	1.57575	21.5684	3.91e-06	0.00031605	0.00385961	0.656043	0.00010306
ENSG00000178074	timepoint_12weeks_vs_timepoint_36weeks	0.64713	14.3507	0.00016154	0.00574163	0.0701167	-0.627873	0.00216452
ENSG00000178075	timepoint_12weeks_vs_timepoint_36weeks	1.22135	0.375439	0.540205	0.798151	1	0.288474	0.722678
ENSG00000178078	timepoint_12weeks_vs_timepoint_36weeks	0.910512	1.41876	0.233913	0.550593	1	-0.135251	0.438828
ENSG00000178093	timepoint_12weeks_vs_timepoint_36weeks	1.01123	0.81459	0.367002	0.678246	1	0.0161163	0.578766
ENSG00000178096	timepoint_12weeks_vs_timepoint_36weeks	0.608393	19.4129	1.18e-05	0.00076756	0.00937341	-0.716925	0.000256
ENSG00000178104	timepoint_12weeks_vs_timepoint_36weeks	1.13194	0.00074369	0.97825	0.99319	1	0.178798	0.990049
ENSG00000178105	timepoint_12weeks_vs_timepoint_36weeks	1.04835	0.0524755	0.818861	0.936438	1	0.0681253	0.908163
ENSG00000178127	timepoint_12weeks_vs_timepoint_36weeks	0.797577	3.41883	0.0647758	0.281373	1	-0.326304	0.186577
ENSG00000178146	timepoint_12weeks_vs_timepoint_36weeks	0.910746	0.433326	0.510525	0.780979	1	-0.13488	0.700007
ENSG00000178149	timepoint_12weeks_vs_timepoint_36weeks	0.806515	2.1716	0.14092	0.427702	1	-0.310227	0.316785
ENSG00000178150	timepoint_12weeks_vs_timepoint_36weeks	0.995965	0.121526	0.727464	0.896862	1	-0.0058325	0.85249
ENSG00000178163	timepoint_12weeks_vs_timepoint_36weeks	1.34806	4.66133	0.031106	0.184655	1	0.430885	0.111773
ENSG00000178175	timepoint_12weeks_vs_timepoint_36weeks	0.765889	6.79493	0.00928897	0.0888513	1	-0.384794	0.0473785
ENSG00000178177	timepoint_12weeks_vs_timepoint_36weeks	0.724024	12.5163	0.00042349	0.0114785	0.140175	-0.465892	0.00465686
ENSG00000178184	timepoint_12weeks_vs_timepoint_36weeks	0.998852	0.273629	0.601033	0.833225	1	-0.0016565	0.766239
ENSG00000178188	timepoint_12weeks_vs_timepoint_36weeks	1.36658	12.4793	0.00043186	0.0116394	0.14214	0.450571	0.00473508
ENSG00000178199	timepoint_12weeks_vs_timepoint_36weeks	1.28156	7.12101	0.00775206	0.0790145	0.964923	0.357903	0.0413546
ENSG00000178201	timepoint_12weeks_vs_timepoint_36weeks	1.00522	0.0112105	0.915701	0.971559	1	0.00751535	0.960035
ENSG00000178202	timepoint_12weeks_vs_timepoint_36weeks	0.959051	3.41374	0.0649753	0.281871	1	-0.0603209	0.187009
ENSG00000178209	timepoint_12weeks_vs_timepoint_36weeks	0.727867	12.7023	0.0003839	0.0107124	0.130819	-0.458253	0.00431994
ENSG00000178217	timepoint_12weeks_vs_timepoint_36weeks	1.18984	1.62366	0.202903	0.515059	1	0.250773	0.400983
ENSG00000178222	timepoint_12weeks_vs_timepoint_36weeks	0.936679	0.332978	0.564051	0.811568	1	-0.0943735	0.740246
ENSG00000178226	timepoint_12weeks_vs_timepoint_36weeks	1.08556	0.342704	0.558416	0.808568	1	0.118444	0.73598
ENSG00000178229	timepoint_12weeks_vs_timepoint_36weeks	1.09479	1.10186	0.294133	0.613953	1	0.13065	0.506943
ENSG00000178234	timepoint_12weeks_vs_timepoint_36weeks	0.648395	4.557	0.033047	0.191144	1	-0.625056	0.116462
ENSG00000178252	timepoint_12weeks_vs_timepoint_36weeks	1.52339	14.818	0.00012655	0.00478231	0.0584014	0.607285	0.00176861
ENSG00000178295	timepoint_12weeks_vs_timepoint_36weeks	0.915957	0.848154	0.357315	0.670801	1	-0.126648	0.56998
ENSG00000178297	timepoint_12weeks_vs_timepoint_36weeks	1.07002	0.532667	0.465673	0.751823	1	0.0976319	0.664098
ENSG00000178301	timepoint_12weeks_vs_timepoint_36weeks	1.06221	0.935073	0.333801	0.650915	1	0.0870666	0.547399
ENSG00000178307	timepoint_12weeks_vs_timepoint_36weeks	0.989398	0.00169411	0.967178	0.989504	1	-0.0153771	0.984498
ENSG00000178338	timepoint_12weeks_vs_timepoint_36weeks	1.11549	5.45129	0.0197672	0.141578	1	0.157672	0.0812174
ENSG00000178342	timepoint_12weeks_vs_timepoint_36weeks	0.990643	0.0205723	0.885981	0.961372	1	-0.0135628	0.94446
ENSG00000178381	timepoint_12weeks_vs_timepoint_36weeks	0.677384	12.33	0.0004673	0.0123011	0.150221	-0.561954	0.00504436
ENSG00000178385	timepoint_12weeks_vs_timepoint_36weeks	0.778417	4.80218	0.0286728	0.176156	1	-0.361385	0.105594
ENSG00000178386	timepoint_12weeks_vs_timepoint_36weeks	0.990243	0.28263	0.595111	0.829847	1	-0.0141451	0.761525
ENSG00000178404	timepoint_12weeks_vs_timepoint_36weeks	0.904948	0.602245	0.437921	0.733099	1	-0.144092	0.641265
ENSG00000178409	timepoint_12weeks_vs_timepoint_36weeks	0.938685	0.00601591	0.938193	0.979681	1	-0.0912864	0.971755
ENSG00000178425	timepoint_12weeks_vs_timepoint_36weeks	0.788102	3.38983	0.0659202	0.284321	1	-0.343545	0.18892
ENSG00000178429	timepoint_12weeks_vs_timepoint_36weeks	0.504001	35.0587	4.51e-09	1.15e-06	1.41e-05	-0.988502	3.17e-07
ENSG00000178440	timepoint_12weeks_vs_timepoint_36weeks	0.731681	12.2761	0.00048079	0.0125164	0.15285	-0.450713	0.00513311
ENSG00000178445	timepoint_12weeks_vs_timepoint_36weeks	1.00286	0.39958	0.527463	0.790984	1	0.00412197	0.712953
ENSG00000178449	timepoint_12weeks_vs_timepoint_36weeks	0.559838	31.6249	2.48e-08	4.9e-06	5.98e-05	-0.836917	1.41e-06
ENSG00000178458	timepoint_12weeks_vs_timepoint_36weeks	1.19382	5.32026	0.0212993	0.148227	1	0.255591	0.0856429
ENSG00000178460	timepoint_12weeks_vs_timepoint_36weeks	0.669961	9.81511	0.00178538	0.0306887	0.37477	-0.577851	0.0138923
ENSG00000178464	timepoint_12weeks_vs_timepoint_36weeks	0.865103	0.427049	0.513603	0.782492	1	-0.209057	0.702288
ENSG00000178467	timepoint_12weeks_vs_timepoint_36weeks	1.43457	15.6714	8.11e-05	0.00343512	0.0419496	0.520619	0.00124388
ENSG00000178498	timepoint_12weeks_vs_timepoint_36weeks	2.35422	36.0501	2.76e-09	7.59e-07	9.27e-06	1.23525	2.05e-07
ENSG00000178502	timepoint_12weeks_vs_timepoint_36weeks	0.794239	7.50297	0.00627834	0.0691946	0.845003	-0.332355	0.0353986
ENSG00000178537	timepoint_12weeks_vs_timepoint_36weeks	0.917552	0.513723	0.473713	0.756985	1	-0.124139	0.670384
ENSG00000178538	timepoint_12weeks_vs_timepoint_36weeks	1.18592	5.74044	0.0167767	0.127861	1	0.246004	0.072274
ENSG00000178562	timepoint_12weeks_vs_timepoint_36weeks	1.12947	1.85268	0.173803	0.477439	1	0.175649	0.363477
ENSG00000178567	timepoint_12weeks_vs_timepoint_36weeks	1.27359	7.89444	0.00506338	0.0602866	0.736219	0.348899	0.030271
ENSG00000178573	timepoint_12weeks_vs_timepoint_36weeks	1.05169	0.377174	0.539271	0.797573	1	0.0727031	0.721999
ENSG00000178585	timepoint_12weeks_vs_timepoint_36weeks	0.981665	0.012328	0.911615	0.970293	1	-0.0266967	0.957893
ENSG00000178605	timepoint_12weeks_vs_timepoint_36weeks	1.11184	1.48263	0.223675	0.539729	1	0.152952	0.427152
ENSG00000178607	timepoint_12weeks_vs_timepoint_36weeks	1.00765	0.00016659	0.989705	0.997199	1	0.0109999	0.995482
ENSG00000178623	timepoint_12weeks_vs_timepoint_36weeks	1.12956	0.940678	0.332357	0.649612	1	0.175758	0.546459
ENSG00000178660	timepoint_12weeks_vs_timepoint_36weeks	0.911697	0.305477	0.580603	0.821829	1	-0.133374	0.751971
ENSG00000178665	timepoint_12weeks_vs_timepoint_36weeks	0.960189	0.18803	0.664663	0.866229	1	-0.05861	0.813057
ENSG00000178685	timepoint_12weeks_vs_timepoint_36weeks	0.85065	0.449617	0.502685	0.775787	1	-0.233362	0.6933
ENSG00000178691	timepoint_12weeks_vs_timepoint_36weeks	0.823557	4.90826	0.0269716	0.169784	1	-0.280059	0.100873
ENSG00000178694	timepoint_12weeks_vs_timepoint_36weeks	2.56582	93.47	3.97e-21	3.45e-17	4.21e-16	1.35942	6.22e-18
ENSG00000178695	timepoint_12weeks_vs_timepoint_36weeks	0.78399	7.86458	0.00514696	0.0609732	0.744603	-0.351094	0.0306247
ENSG00000178700	timepoint_12weeks_vs_timepoint_36weeks	1.14122	1.33554	0.248121	0.566732	1	0.190579	0.455898
ENSG00000178715	timepoint_12weeks_vs_timepoint_36weeks	0.968063	0.243037	0.622138	0.844628	1	-0.0468269	0.781826
ENSG00000178718	timepoint_12weeks_vs_timepoint_36weeks	0.865043	3.9537	0.047063	0.234344	1	-0.209157	0.14914
ENSG00000178719	timepoint_12weeks_vs_timepoint_36weeks	1.20927	2.18224	0.139952	0.426228	1	0.274137	0.315238
ENSG00000178726	timepoint_12weeks_vs_timepoint_36weeks	1.01086	0.487917	0.485034	0.764473	1	0.0155885	0.679155
ENSG00000178732	timepoint_12weeks_vs_timepoint_36weeks	0.84761	1.61342	0.204331	0.51688	1	-0.238528	0.402674
ENSG00000178741	timepoint_12weeks_vs_timepoint_36weeks	0.98	0.0394574	0.842589	0.945624	1	-0.0291469	0.919943
ENSG00000178752	timepoint_12weeks_vs_timepoint_36weeks	1.72581	26.8536	2.7e-07	3.61e-05	0.00044104	0.787272	1.07e-05
ENSG00000178761	timepoint_12weeks_vs_timepoint_36weeks	1.68564	30.9479	3.47e-08	6.53e-06	7.97e-05	0.753297	1.87e-06
ENSG00000178764	timepoint_12weeks_vs_timepoint_36weeks	1.45077	7.68663	0.00567503	0.0648246	0.791636	0.536816	0.0328935
ENSG00000178773	timepoint_12weeks_vs_timepoint_36weeks	0.970268	0.00633931	0.936557	0.979054	1	-0.0435442	0.970862
ENSG00000178789	timepoint_12weeks_vs_timepoint_36weeks	1.05216	0.463706	0.496068	0.771709	1	0.0733474	0.688004
ENSG00000178802	timepoint_12weeks_vs_timepoint_36weeks	1.17631	1.76549	0.184269	0.490949	1	0.234268	0.376784
ENSG00000178803	timepoint_12weeks_vs_timepoint_36weeks	1.01216	2.1157	0.146135	0.436117	1	0.0174412	0.324164
ENSG00000178809	timepoint_12weeks_vs_timepoint_36weeks	0.877353	0.545443	0.460373	0.748455	1	-0.18877	0.659807
ENSG00000178814	timepoint_12weeks_vs_timepoint_36weeks	0.944804	0.994647	0.31887	0.637549	1	-0.0819124	0.532563
ENSG00000178826	timepoint_12weeks_vs_timepoint_36weeks	0.986551	0.0326116	0.856732	0.950884	1	-0.0195349	0.928705
ENSG00000178852	timepoint_12weeks_vs_timepoint_36weeks	0.910011	0.175607	0.675273	0.872156	1	-0.136044	0.819804
ENSG00000178860	timepoint_12weeks_vs_timepoint_36weeks	1.31545	2.67257	0.102432	0.362084	1	0.395559	0.255584
ENSG00000178878	timepoint_12weeks_vs_timepoint_36weeks	0.950252	0.0498815	0.823319	0.938074	1	-0.0736176	0.910218
ENSG00000178896	timepoint_12weeks_vs_timepoint_36weeks	1.38742	13.0509	0.00031948	0.00939203	0.114695	0.472409	0.00372252
ENSG00000178904	timepoint_12weeks_vs_timepoint_36weeks	1.30139	6.47516	0.0111009	0.0993593	1	0.380049	0.0538207
ENSG00000178913	timepoint_12weeks_vs_timepoint_36weeks	1.03677	0.828501	0.362944	0.674909	1	0.0520911	0.575005
ENSG00000178917	timepoint_12weeks_vs_timepoint_36weeks	1.14087	0.349719	0.554417	0.806323	1	0.19014	0.733173
ENSG00000178921	timepoint_12weeks_vs_timepoint_36weeks	0.934854	1.89087	0.169437	0.470819	1	-0.0971871	0.357002
ENSG00000178922	timepoint_12weeks_vs_timepoint_36weeks	1.07414	1.4967	0.221491	0.537291	1	0.103181	0.42445
ENSG00000178927	timepoint_12weeks_vs_timepoint_36weeks	1.01014	0.143512	0.704901	0.886027	1	0.0145516	0.838099
ENSG00000178935	timepoint_12weeks_vs_timepoint_36weeks	1.18438	1.4238	0.233085	0.549571	1	0.244132	0.438005
ENSG00000178947	timepoint_12weeks_vs_timepoint_36weeks	1.01766	2.5338	0.111774	0.378394	1	0.025259	0.270713
ENSG00000178950	timepoint_12weeks_vs_timepoint_36weeks	0.736808	11.0585	0.00091757	0.0195189	0.238364	-0.440638	0.00843054
ENSG00000178951	timepoint_12weeks_vs_timepoint_36weeks	1.12365	3.28451	0.0702608	0.294431	1	0.168199	0.197629
ENSG00000178952	timepoint_12weeks_vs_timepoint_36weeks	1.15956	2.73236	0.0986735	0.354928	1	0.213574	0.249248
ENSG00000178966	timepoint_12weeks_vs_timepoint_36weeks	1.03582	0.0161558	0.898884	0.965903	1	0.0507709	0.951924
ENSG00000178971	timepoint_12weeks_vs_timepoint_36weeks	1.26975	5.59098	0.0182591	0.134688	1	0.344543	0.0766091
ENSG00000178974	timepoint_12weeks_vs_timepoint_36weeks	0.797335	2.78976	0.0952068	0.348369	1	-0.326742	0.243106
ENSG00000178977	timepoint_12weeks_vs_timepoint_36weeks	0.739169	6.38765	0.0116575	0.102346	1	-0.436023	0.0557297
ENSG00000178980	timepoint_12weeks_vs_timepoint_36weeks	0.639236	19.9437	8.96e-06	0.00061687	0.00753315	-0.64558	0.00020376
ENSG00000178982	timepoint_12weeks_vs_timepoint_36weeks	0.622843	19.2892	1.25e-05	0.00080667	0.00985101	-0.68306	0.00026935
ENSG00000178988	timepoint_12weeks_vs_timepoint_36weeks	0.668299	16.3881	5.59e-05	0.00260732	0.0318405	-0.581434	0.00092525
ENSG00000178996	timepoint_12weeks_vs_timepoint_36weeks	0.756831	5.77736	0.01643	0.126236	1	-0.401956	0.0711755
ENSG00000178999	timepoint_12weeks_vs_timepoint_36weeks	1.25685	4.24066	0.0397465	0.212868	1	0.329815	0.132719
ENSG00000179010	timepoint_12weeks_vs_timepoint_36weeks	1.119	1.93667	0.164365	0.46318	1	0.162207	0.350011
ENSG00000179021	timepoint_12weeks_vs_timepoint_36weeks	0.782863	3.25013	0.0717435	0.297888	1	-0.353168	0.200365
ENSG00000179029	timepoint_12weeks_vs_timepoint_36weeks	1.22203	1.8902	0.169512	0.470962	1	0.289279	0.357041
ENSG00000179041	timepoint_12weeks_vs_timepoint_36weeks	0.991943	1.33272	0.248621	0.567337	1	-0.0116706	0.456593
ENSG00000179044	timepoint_12weeks_vs_timepoint_36weeks	0.78613	2.14653	0.143233	0.431456	1	-0.34716	0.319962
ENSG00000179051	timepoint_12weeks_vs_timepoint_36weeks	1.29804	5.47979	0.0194494	0.140173	1	0.376336	0.0802794
ENSG00000179057	timepoint_12weeks_vs_timepoint_36weeks	0.670395	5.55504	0.0186353	0.136403	1	-0.576916	0.0776857
ENSG00000179082	timepoint_12weeks_vs_timepoint_36weeks	0.938007	0.0141147	0.905455	0.968238	1	-0.0923299	0.955446
ENSG00000179085	timepoint_12weeks_vs_timepoint_36weeks	0.520754	47.6831	9.31e-12	6.7e-09	8.18e-08	-0.941326	1.54e-09
ENSG00000179088	timepoint_12weeks_vs_timepoint_36weeks	1.1109	3.15845	0.075864	0.307385	1	0.151727	0.208075
ENSG00000179091	timepoint_12weeks_vs_timepoint_36weeks	0.738418	4.48583	0.0344434	0.195831	1	-0.437491	0.119905
ENSG00000179094	timepoint_12weeks_vs_timepoint_36weeks	0.704632	4.3501	0.0372806	0.205348	1	-0.505059	0.126985
ENSG00000179101	timepoint_12weeks_vs_timepoint_36weeks	1.4747	7.75484	0.00546638	0.0632839	0.772821	0.560418	0.0320293
ENSG00000179104	timepoint_12weeks_vs_timepoint_36weeks	1.50019	3.42485	0.0645412	0.280764	1	0.585149	0.186129
ENSG00000179115	timepoint_12weeks_vs_timepoint_36weeks	0.997807	0.00720943	0.932353	0.977347	1	-0.0031675	0.968519
ENSG00000179119	timepoint_12weeks_vs_timepoint_36weeks	0.730327	9.7659	0.00183327	0.031196	0.380965	-0.453386	0.0141796
ENSG00000179134	timepoint_12weeks_vs_timepoint_36weeks	0.82796	3.8877	0.048939	0.239594	1	-0.272367	0.152936
ENSG00000179144	timepoint_12weeks_vs_timepoint_36weeks	1.29303	5.15485	0.0234111	0.156799	1	0.370751	0.0914013
ENSG00000179151	timepoint_12weeks_vs_timepoint_36weeks	0.94978	0.757859	0.384225	0.692655	1	-0.0743342	0.594983
ENSG00000179152	timepoint_12weeks_vs_timepoint_36weeks	0.898587	0.253914	0.614452	0.840501	1	-0.15427	0.776719
ENSG00000179163	timepoint_12weeks_vs_timepoint_36weeks	1.97522	40.2524	3.49e-10	1.36e-07	1.67e-06	0.982014	3.4e-08
ENSG00000179195	timepoint_12weeks_vs_timepoint_36weeks	1.35341	5.5324	0.0188765	0.137447	1	0.436604	0.0783789
ENSG00000179218	timepoint_12weeks_vs_timepoint_36weeks	0.77173	13.6655	0.00023129	0.00742979	0.0907324	-0.373831	0.00286836
ENSG00000179222	timepoint_12weeks_vs_timepoint_36weeks	1.08598	1.27307	0.259484	0.578409	1	0.118991	0.469355
ENSG00000179240	timepoint_12weeks_vs_timepoint_36weeks	1.05698	0.171811	0.678603	0.873928	1	0.079945	0.822091
ENSG00000179241	timepoint_12weeks_vs_timepoint_36weeks	0.951043	0.119846	0.72928	0.897759	1	-0.0724168	0.853343
ENSG00000179253	timepoint_12weeks_vs_timepoint_36weeks	0.928689	0.888245	0.3462	0.661522	1	-0.106733	0.559094
ENSG00000179262	timepoint_12weeks_vs_timepoint_36weeks	1.74978	32.3375	1.74e-08	3.62e-06	4.42e-05	0.807175	1.03e-06
ENSG00000179271	timepoint_12weeks_vs_timepoint_36weeks	1.07286	0.0624879	0.802662	0.929781	1	0.101455	0.898336
ENSG00000179295	timepoint_12weeks_vs_timepoint_36weeks	0.722738	9.02182	0.00273967	0.0408162	0.498447	-0.468455	0.0193479
ENSG00000179299	timepoint_12weeks_vs_timepoint_36weeks	1.0473	0.655636	0.418313	0.719259	1	0.0666743	0.625162
ENSG00000179331	timepoint_12weeks_vs_timepoint_36weeks	0.812615	4.1504	0.0419093	0.219427	1	-0.299357	0.13767
ENSG00000179335	timepoint_12weeks_vs_timepoint_36weeks	2.45799	60.2519	2.21e-14	3.9e-11	4.76e-10	1.29748	7.7e-12
ENSG00000179348	timepoint_12weeks_vs_timepoint_36weeks	0.811534	1.13536	0.286912	0.6069	1	-0.301277	0.499437
ENSG00000179361	timepoint_12weeks_vs_timepoint_36weeks	1.03701	0.12478	0.723987	0.895282	1	0.0524314	0.850108
ENSG00000179364	timepoint_12weeks_vs_timepoint_36weeks	0.853262	7.43047	0.00653418	0.0709179	0.866048	-0.228939	0.036351
ENSG00000179387	timepoint_12weeks_vs_timepoint_36weeks	0.891714	1.88366	0.170252	0.472142	1	-0.165347	0.358238
ENSG00000179388	timepoint_12weeks_vs_timepoint_36weeks	0.90891	0.302631	0.582371	0.822967	1	-0.137791	0.753313
ENSG00000179397	timepoint_12weeks_vs_timepoint_36weeks	0.930049	2.37947	0.123282	0.39832	1	-0.104621	0.288693
ENSG00000179406	timepoint_12weeks_vs_timepoint_36weeks	1.18764	0.599957	0.438792	0.733655	1	0.248102	0.641843
ENSG00000179409	timepoint_12weeks_vs_timepoint_36weeks	1.18167	1.38815	0.239021	0.556511	1	0.240828	0.444734
ENSG00000179454	timepoint_12weeks_vs_timepoint_36weeks	0.701266	7.44948	0.00646607	0.0704866	0.86078	-0.511967	0.0360956
ENSG00000179455	timepoint_12weeks_vs_timepoint_36weeks	1.01051	0.296455	0.586245	0.824941	1	0.0150817	0.755727
ENSG00000179456	timepoint_12weeks_vs_timepoint_36weeks	1.51308	13.3143	0.00027814	0.00854019	0.104293	0.597485	0.00331608
ENSG00000179476	timepoint_12weeks_vs_timepoint_36weeks	0.738132	6.17636	0.0131228	0.110151	1	-0.438049	0.0605364
ENSG00000179477	timepoint_12weeks_vs_timepoint_36weeks	0.899424	0.573349	0.449124	0.741	1	-0.152927	0.651185
ENSG00000179523	timepoint_12weeks_vs_timepoint_36weeks	1.16175	3.3039	0.0694392	0.292642	1	0.216302	0.196138
ENSG00000179526	timepoint_12weeks_vs_timepoint_36weeks	1.40742	12.994	0.0003292	0.009588	0.117088	0.493054	0.00380687
ENSG00000179528	timepoint_12weeks_vs_timepoint_36weeks	1.14256	0.189696	0.663272	0.865503	1	0.192268	0.812178
ENSG00000179532	timepoint_12weeks_vs_timepoint_36weeks	1.36869	4.27592	0.0389338	0.210489	1	0.452799	0.130841
ENSG00000179542	timepoint_12weeks_vs_timepoint_36weeks	0.790966	1.20606	0.2724	0.591985	1	-0.338313	0.483965
ENSG00000179562	timepoint_12weeks_vs_timepoint_36weeks	1.07091	0.136138	0.712235	0.889672	1	0.0988383	0.843039
ENSG00000179564	timepoint_12weeks_vs_timepoint_36weeks	0.980468	0.457048	0.499176	0.773434	1	-0.0284582	0.690598
ENSG00000179583	timepoint_12weeks_vs_timepoint_36weeks	1.20459	2.56977	0.109265	0.373892	1	0.268538	0.266372
ENSG00000179588	timepoint_12weeks_vs_timepoint_36weeks	0.745009	8.32634	0.00399834	0.0519794	0.634771	-0.42467	0.0256991
ENSG00000179593	timepoint_12weeks_vs_timepoint_36weeks	0.857307	0.816356	0.366483	0.677864	1	-0.222116	0.578518
ENSG00000179598	timepoint_12weeks_vs_timepoint_36weeks	2.25405	24.0404	1.11e-06	0.0001144	0.00139705	1.17252	3.51e-05
ENSG00000179604	timepoint_12weeks_vs_timepoint_36weeks	0.765357	0.284399	0.59396	0.829227	1	-0.385795	0.760731
ENSG00000179611	timepoint_12weeks_vs_timepoint_36weeks	1.19672	5.10386	0.024105	0.159508	1	0.25909	0.0933747
ENSG00000179627	timepoint_12weeks_vs_timepoint_36weeks	1.11789	0.145152	0.703299	0.885467	1	0.160783	0.837094
ENSG00000179630	timepoint_12weeks_vs_timepoint_36weeks	0.597938	5.60003	0.0181656	0.13434	1	-0.741932	0.0764385
ENSG00000179632	timepoint_12weeks_vs_timepoint_36weeks	1.55106	15.5156	8.8e-05	0.00365393	0.0446217	0.633251	0.00132516
ENSG00000179639	timepoint_12weeks_vs_timepoint_36weeks	1.01485	0.00473943	0.945129	0.981839	1	0.0212729	0.974478
ENSG00000179698	timepoint_12weeks_vs_timepoint_36weeks	1.04768	0.160923	0.688401	0.878464	1	0.0671954	0.827387
ENSG00000179715	timepoint_12weeks_vs_timepoint_36weeks	0.889395	0.423203	0.515505	0.783728	1	-0.169103	0.704019
ENSG00000179743	timepoint_12weeks_vs_timepoint_36weeks	0.88703	1.08852	0.297073	0.616714	1	-0.172945	0.510003
ENSG00000179750	timepoint_12weeks_vs_timepoint_36weeks	0.803398	5.15131	0.0234586	0.157006	1	-0.315813	0.0915299
ENSG00000179761	timepoint_12weeks_vs_timepoint_36weeks	1.16538	4.12147	0.0426283	0.221393	1	0.220803	0.139133
ENSG00000179818	timepoint_12weeks_vs_timepoint_36weeks	1.06222	0.381264	0.53708	0.796426	1	0.0870768	0.72051
ENSG00000179820	timepoint_12weeks_vs_timepoint_36weeks	0.71922	6.2114	0.0128673	0.108871	1	-0.475495	0.0596794
ENSG00000179832	timepoint_12weeks_vs_timepoint_36weeks	1.1309	0.455112	0.500086	0.774037	1	0.177469	0.69147
ENSG00000179833	timepoint_12weeks_vs_timepoint_36weeks	0.690341	16.4637	5.38e-05	0.00252265	0.0308065	-0.534619	0.00089474
ENSG00000179840	timepoint_12weeks_vs_timepoint_36weeks	1.16897	1.4009	0.236877	0.553876	1	0.225235	0.442063
ENSG00000179841	timepoint_12weeks_vs_timepoint_36weeks	1.17715	4.59214	0.0323795	0.188811	1	0.235304	0.114747
ENSG00000179846	timepoint_12weeks_vs_timepoint_36weeks	0.984478	0.0005045	0.982085	0.994588	1	-0.0225693	0.991672
ENSG00000179855	timepoint_12weeks_vs_timepoint_36weeks	1.02916	0.0837721	0.772314	0.91732	1	0.0414658	0.879588
ENSG00000179859	timepoint_12weeks_vs_timepoint_36weeks	1.245	3.31506	0.0689713	0.291646	1	0.316149	0.195256
ENSG00000179862	timepoint_12weeks_vs_timepoint_36weeks	1.07941	0.755028	0.385115	0.693337	1	0.110237	0.595832
ENSG00000179869	timepoint_12weeks_vs_timepoint_36weeks	0.945315	0.100642	0.751132	0.907966	1	-0.0811328	0.867003
ENSG00000179886	timepoint_12weeks_vs_timepoint_36weeks	0.994632	0.293076	0.588387	0.826066	1	-0.0077657	0.757093
ENSG00000179889	timepoint_12weeks_vs_timepoint_36weeks	1.0463	0.850827	0.356559	0.670282	1	0.0652982	0.569587
ENSG00000179909	timepoint_12weeks_vs_timepoint_36weeks	1.57848	7.80595	0.00531518	0.0622331	0.759989	0.658541	0.0313636
ENSG00000179912	timepoint_12weeks_vs_timepoint_36weeks	1.30809	4.90817	0.0269731	0.169784	1	0.387457	0.100873
ENSG00000179913	timepoint_12weeks_vs_timepoint_36weeks	0.972352	0.530361	0.46664	0.752287	1	-0.0404492	0.664822
ENSG00000179914	timepoint_12weeks_vs_timepoint_36weeks	1.09102	1.13312	0.28739	0.607416	1	0.125682	0.500037
ENSG00000179915	timepoint_12weeks_vs_timepoint_36weeks	0.892625	0.799919	0.37135	0.681849	1	-0.163874	0.582894
ENSG00000179918	timepoint_12weeks_vs_timepoint_36weeks	1.025	0.643521	0.422645	0.722407	1	0.0356214	0.628443
ENSG00000179921	timepoint_12weeks_vs_timepoint_36weeks	0.780478	8.87527	0.0029662	0.0429314	0.524277	-0.357569	0.0205671
ENSG00000179922	timepoint_12weeks_vs_timepoint_36weeks	1.10134	0.253579	0.614686	0.840546	1	0.139266	0.7768
ENSG00000179933	timepoint_12weeks_vs_timepoint_36weeks	1.18087	6.47808	0.0110828	0.0992573	1	0.239845	0.053747
ENSG00000179934	timepoint_12weeks_vs_timepoint_36weeks	0.966748	0.0202985	0.886738	0.961648	1	-0.0487876	0.944879
ENSG00000179941	timepoint_12weeks_vs_timepoint_36weeks	0.941221	0.13605	0.712324	0.889748	1	-0.0873949	0.843042
ENSG00000179943	timepoint_12weeks_vs_timepoint_36weeks	0.913666	4.50301	0.0341008	0.194678	1	-0.130261	0.119158
ENSG00000179950	timepoint_12weeks_vs_timepoint_36weeks	1.06728	0.76558	0.381815	0.690674	1	0.0939366	0.592856
ENSG00000179958	timepoint_12weeks_vs_timepoint_36weeks	0.721002	5.28498	0.0217326	0.149804	1	-0.471925	0.0866632
ENSG00000179965	timepoint_12weeks_vs_timepoint_36weeks	1.03432	0.0398953	0.841729	0.945298	1	0.0486817	0.91955
ENSG00000179967	timepoint_12weeks_vs_timepoint_36weeks	1.05728	0.316265	0.573997	0.817558	1	0.080357	0.74643
ENSG00000179978	timepoint_12weeks_vs_timepoint_36weeks	0.930152	1.07135	0.300913	0.620718	1	-0.104462	0.514437
ENSG00000179981	timepoint_12weeks_vs_timepoint_36weeks	0.958785	0.853433	0.355824	0.669462	1	-0.0607204	0.568944
ENSG00000179988	timepoint_12weeks_vs_timepoint_36weeks	0.792688	2.65115	0.103816	0.36459	1	-0.335175	0.25774
ENSG00000180008	timepoint_12weeks_vs_timepoint_36weeks	0.938479	0.00314676	0.955277	0.985482	1	-0.0916042	0.97963
ENSG00000180011	timepoint_12weeks_vs_timepoint_36weeks	1.02141	0.962369	0.326848	0.645083	1	0.030568	0.540832
ENSG00000180035	timepoint_12weeks_vs_timepoint_36weeks	0.809517	1.92069	0.166115	0.466123	1	-0.304867	0.352689
ENSG00000180061	timepoint_12weeks_vs_timepoint_36weeks	0.882445	0.906963	0.34117	0.657571	1	-0.180422	0.554836
ENSG00000180071	timepoint_12weeks_vs_timepoint_36weeks	0.788684	7.55434	0.00610328	0.0680219	0.830681	-0.34248	0.0346398
ENSG00000180089	timepoint_12weeks_vs_timepoint_36weeks	1.16277	1.97817	0.159919	0.456538	1	0.217566	0.343406
ENSG00000180096	timepoint_12weeks_vs_timepoint_36weeks	0.780405	4.132	0.0423652	0.220719	1	-0.357706	0.138515
ENSG00000180098	timepoint_12weeks_vs_timepoint_36weeks	0.927298	0.556192	0.455988	0.745947	1	-0.108896	0.656689
ENSG00000180104	timepoint_12weeks_vs_timepoint_36weeks	0.941887	0.164922	0.684759	0.876709	1	-0.0863737	0.825253
ENSG00000180155	timepoint_12weeks_vs_timepoint_36weeks	1.13338	4.69555	0.0304958	0.18262	1	0.180631	0.110258
ENSG00000180182	timepoint_12weeks_vs_timepoint_36weeks	1.2225	4.54218	0.0333329	0.192129	1	0.289835	0.117149
ENSG00000180185	timepoint_12weeks_vs_timepoint_36weeks	1.50055	13.2925	0.00028135	0.00858682	0.104862	0.585489	0.00334595
ENSG00000180190	timepoint_12weeks_vs_timepoint_36weeks	0.824063	1.16818	0.280058	0.600006	1	-0.279173	0.49178
ENSG00000180198	timepoint_12weeks_vs_timepoint_36weeks	0.878712	1.50849	0.219683	0.535119	1	-0.186537	0.422206
ENSG00000180209	timepoint_12weeks_vs_timepoint_36weeks	0.582169	7.67507	0.0057112	0.0650642	0.794562	-0.780491	0.0330421
ENSG00000180211	timepoint_12weeks_vs_timepoint_36weeks	0.634485	18.7954	1.61e-05	0.00098282	0.0120021	-0.656342	0.0003341
ENSG00000180228	timepoint_12weeks_vs_timepoint_36weeks	0.855734	1.66061	0.197843	0.508762	1	-0.224765	0.394644
ENSG00000180229	timepoint_12weeks_vs_timepoint_36weeks	0.993006	0.181786	0.669942	0.869504	1	-0.010125	0.816393
ENSG00000180233	timepoint_12weeks_vs_timepoint_36weeks	0.71214	10.2603	0.00140572	0.0262628	0.320721	-0.489767	0.0117125
ENSG00000180257	timepoint_12weeks_vs_timepoint_36weeks	0.930613	0.151657	0.697046	0.882555	1	-0.103746	0.832969
ENSG00000180263	timepoint_12weeks_vs_timepoint_36weeks	0.66941	5.00642	0.0254912	0.164659	1	-0.579037	0.0970864
ENSG00000180304	timepoint_12weeks_vs_timepoint_36weeks	1.54937	12.9333	0.00033989	0.00979651	0.119635	0.631679	0.00391122
ENSG00000180316	timepoint_12weeks_vs_timepoint_36weeks	1.31451	0.960565	0.327301	0.645516	1	0.394521	0.541209
ENSG00000180329	timepoint_12weeks_vs_timepoint_36weeks	0.678091	9.62511	0.00197767	0.0328852	0.401593	-0.56045	0.0150613
ENSG00000180340	timepoint_12weeks_vs_timepoint_36weeks	0.8878	3.23762	0.0722914	0.299146	1	-0.171693	0.201295
ENSG00000180346	timepoint_12weeks_vs_timepoint_36weeks	1.04855	0.807596	0.369066	0.679871	1	0.0683968	0.5806
ENSG00000180353	timepoint_12weeks_vs_timepoint_36weeks	0.971468	0.453631	0.500784	0.77446	1	-0.0417609	0.691844
ENSG00000180354	timepoint_12weeks_vs_timepoint_36weeks	1.20202	4.67635	0.0308367	0.183761	1	0.265457	0.110979
ENSG00000180357	timepoint_12weeks_vs_timepoint_36weeks	0.807429	5.76783	0.0165187	0.12669	1	-0.308592	0.0714081
ENSG00000180370	timepoint_12weeks_vs_timepoint_36weeks	0.811349	5.19103	0.0229313	0.154686	1	-0.301605	0.0899008
ENSG00000180376	timepoint_12weeks_vs_timepoint_36weeks	1.00142	0.0400334	0.841459	0.94517	1	0.00204102	0.919456
ENSG00000180385	timepoint_12weeks_vs_timepoint_36weeks	1.01772	1.772	0.183464	0.489936	1	0.0253377	0.375968
ENSG00000180389	timepoint_12weeks_vs_timepoint_36weeks	0.856983	1.6461	0.199813	0.511201	1	-0.222661	0.39701
ENSG00000180398	timepoint_12weeks_vs_timepoint_36weeks	0.715929	14.6623	0.00013726	0.00506184	0.0618151	-0.482112	0.00188206
ENSG00000180409	timepoint_12weeks_vs_timepoint_36weeks	1.05069	0.30981	0.577932	0.820158	1	0.0713335	0.749682
ENSG00000180423	timepoint_12weeks_vs_timepoint_36weeks	1.16925	6.05401	0.0140567	0.114708	1	0.225586	0.0635677
ENSG00000180425	timepoint_12weeks_vs_timepoint_36weeks	0.777279	6.60727	0.0103119	0.0949203	1	-0.363495	0.0509326
ENSG00000180447	timepoint_12weeks_vs_timepoint_36weeks	0.930677	0.484453	0.486587	0.765427	1	-0.103647	0.680524
ENSG00000180448	timepoint_12weeks_vs_timepoint_36weeks	1.00124	0.0372979	0.846902	0.947108	1	0.00178459	0.922779
ENSG00000180479	timepoint_12weeks_vs_timepoint_36weeks	0.993467	0.843708	0.358578	0.671803	1	-0.0094553	0.571164
ENSG00000180481	timepoint_12weeks_vs_timepoint_36weeks	0.991812	0.0441239	0.83367	0.942273	1	-0.0118611	0.915301
ENSG00000180488	timepoint_12weeks_vs_timepoint_36weeks	0.943018	0.24359	0.621742	0.84444	1	-0.084643	0.781735
ENSG00000180509	timepoint_12weeks_vs_timepoint_36weeks	0.995257	0.203593	0.651942	0.859979	1	-0.0068592	0.803921
ENSG00000180530	timepoint_12weeks_vs_timepoint_36weeks	0.590274	21.0949	4.98e-06	0.00038604	0.00471433	-0.760543	0.00012541
ENSG00000180535	timepoint_12weeks_vs_timepoint_36weeks	0.83389	9.47079	0.00214926	0.0347462	0.42432	-0.262072	0.0161056
ENSG00000180537	timepoint_12weeks_vs_timepoint_36weeks	1.00951	0.149103	0.699483	0.883583	1	0.0136592	0.834547
ENSG00000180539	timepoint_12weeks_vs_timepoint_36weeks	1.23615	6.39621	0.0116018	0.102062	1	0.305852	0.0555624
ENSG00000180543	timepoint_12weeks_vs_timepoint_36weeks	0.933672	0.54429	0.460847	0.748733	1	-0.0990119	0.660066
ENSG00000180549	timepoint_12weeks_vs_timepoint_36weeks	1.2806	5.61468	0.0180152	0.133683	1	0.356818	0.0759926
ENSG00000180573	timepoint_12weeks_vs_timepoint_36weeks	1.12331	1.30518	0.253566	0.572184	1	0.167754	0.462137
ENSG00000180574	timepoint_12weeks_vs_timepoint_36weeks	0.851286	2.18985	0.139263	0.42505	1	-0.232285	0.314228
ENSG00000180596	timepoint_12weeks_vs_timepoint_36weeks	1.2161	1.75836	0.185157	0.492152	1	0.282263	0.377984
ENSG00000180611	timepoint_12weeks_vs_timepoint_36weeks	0.444724	20.2848	7.53e-06	0.00053909	0.00658339	-1.16902	0.00017689
ENSG00000180626	timepoint_12weeks_vs_timepoint_36weeks	0.587995	6.41931	0.0114529	0.101279	1	-0.766125	0.0550453
ENSG00000180628	timepoint_12weeks_vs_timepoint_36weeks	1.14274	0.817407	0.366175	0.677695	1	0.192497	0.578372
ENSG00000180644	timepoint_12weeks_vs_timepoint_36weeks	0.970672	0.218637	0.64019	0.854525	1	-0.0429442	0.79561
ENSG00000180667	timepoint_12weeks_vs_timepoint_36weeks	2.2391	77.7089	5.84e-18	2.56e-14	3.13e-13	1.16292	4.63e-15
ENSG00000180694	timepoint_12weeks_vs_timepoint_36weeks	0.733717	11.1738	0.00086291	0.0186797	0.228116	-0.446705	0.00803862
ENSG00000180712	timepoint_12weeks_vs_timepoint_36weeks	0.786692	3.78291	0.0520815	0.248336	1	-0.346129	0.160001
ENSG00000180739	timepoint_12weeks_vs_timepoint_36weeks	1.28666	7.60602	0.00593217	0.0666939	0.814465	0.363635	0.0339129
ENSG00000180747	timepoint_12weeks_vs_timepoint_36weeks	0.7843	1.59099	0.207504	0.520962	1	-0.350523	0.406966
ENSG00000180758	timepoint_12weeks_vs_timepoint_36weeks	1.30181	4.77401	0.029143	0.177824	1	0.380524	0.106658
ENSG00000180764	timepoint_12weeks_vs_timepoint_36weeks	1.08426	0.428596	0.512841	0.782125	1	0.116713	0.701654
ENSG00000180767	timepoint_12weeks_vs_timepoint_36weeks	1.13105	7.65e-05	0.993024	0.997919	1	0.177662	0.996828
ENSG00000180769	timepoint_12weeks_vs_timepoint_36weeks	1.1126	0.293071	0.58839	0.826066	1	0.153934	0.757093
ENSG00000180773	timepoint_12weeks_vs_timepoint_36weeks	0.917753	0.740175	0.389828	0.697198	1	-0.123822	0.600273
ENSG00000180776	timepoint_12weeks_vs_timepoint_36weeks	0.837682	4.13299	0.0423404	0.220685	1	-0.255525	0.138484
ENSG00000180787	timepoint_12weeks_vs_timepoint_36weeks	1.72782	12.0875	0.00053125	0.0134137	0.163808	0.788953	0.00551647
ENSG00000180815	timepoint_12weeks_vs_timepoint_36weeks	1.05342	1.82552	0.176988	0.481419	1	0.0750859	0.367282
ENSG00000180817	timepoint_12weeks_vs_timepoint_36weeks	0.758866	10.8989	0.00099907	0.0207882	0.253865	-0.398082	0.00901654
ENSG00000180822	timepoint_12weeks_vs_timepoint_36weeks	0.694137	9.86363	0.00173939	0.0301757	0.368505	-0.526709	0.0136497
ENSG00000180834	timepoint_12weeks_vs_timepoint_36weeks	1.10818	4.41479	0.0358989	0.200768	1	0.148186	0.123624
ENSG00000180855	timepoint_12weeks_vs_timepoint_36weeks	1.26682	1.95737	0.162131	0.459784	1	0.341212	0.346929
ENSG00000180867	timepoint_12weeks_vs_timepoint_36weeks	0.909362	0.132614	0.715821	0.891395	1	-0.137073	0.845333
ENSG00000180871	timepoint_12weeks_vs_timepoint_36weeks	1.07128	0.243357	0.621909	0.844575	1	0.0993393	0.781825
ENSG00000180879	timepoint_12weeks_vs_timepoint_36weeks	0.63389	15.1531	0.00010626	0.00420146	0.0513081	-0.657695	0.00153884
ENSG00000180881	timepoint_12weeks_vs_timepoint_36weeks	0.787455	3.19343	0.0742626	0.303455	1	-0.34473	0.204875
ENSG00000180884	timepoint_12weeks_vs_timepoint_36weeks	1.11987	0.180542	0.671007	0.870168	1	0.163331	0.817312
ENSG00000180891	timepoint_12weeks_vs_timepoint_36weeks	1.25294	4.88634	0.0273144	0.171141	1	0.325322	0.101806
ENSG00000180900	timepoint_12weeks_vs_timepoint_36weeks	1.41004	4.61808	0.0318959	0.187212	1	0.495738	0.113683
ENSG00000180901	timepoint_12weeks_vs_timepoint_36weeks	1.21772	2.57461	0.108933	0.373334	1	0.28418	0.265853
ENSG00000180902	timepoint_12weeks_vs_timepoint_36weeks	1.49756	4.23642	0.0398456	0.213217	1	0.582614	0.132979
ENSG00000180914	timepoint_12weeks_vs_timepoint_36weeks	0.767836	3.55414	0.0597108	0.268745	1	-0.381131	0.176332
ENSG00000180917	timepoint_12weeks_vs_timepoint_36weeks	0.966379	0.252843	0.6152	0.840797	1	-0.0493386	0.776965
ENSG00000180921	timepoint_12weeks_vs_timepoint_36weeks	0.927232	0.103091	0.748224	0.906906	1	-0.108997	0.864997
ENSG00000180938	timepoint_12weeks_vs_timepoint_36weeks	1.02835	0.561007	0.454045	0.744446	1	0.0403359	0.655147
ENSG00000180953	timepoint_12weeks_vs_timepoint_36weeks	1.17718	3.11986	0.0776734	0.311245	1	0.235339	0.21119
ENSG00000180957	timepoint_12weeks_vs_timepoint_36weeks	1.18326	2.74751	0.0977452	0.353058	1	0.242769	0.247635
ENSG00000180964	timepoint_12weeks_vs_timepoint_36weeks	0.747103	7.19919	0.00742398	0.0768355	0.938313	-0.420621	0.0400011
ENSG00000180979	timepoint_12weeks_vs_timepoint_36weeks	1.0597	0.847801	0.357416	0.670858	1	0.0836557	0.569988
ENSG00000180992	timepoint_12weeks_vs_timepoint_36weeks	0.735958	9.67036	0.00193004	0.0323505	0.395063	-0.442305	0.0147643
ENSG00000180999	timepoint_12weeks_vs_timepoint_36weeks	1.21303	0.81912	0.365674	0.677349	1	0.278612	0.578064
ENSG00000181004	timepoint_12weeks_vs_timepoint_36weeks	0.604924	4.15549	0.0417839	0.219014	1	-0.725173	0.13733
ENSG00000181007	timepoint_12weeks_vs_timepoint_36weeks	1.05982	1.49217	0.222191	0.53806	1	0.0838125	0.425271
ENSG00000181016	timepoint_12weeks_vs_timepoint_36weeks	1.144	2.50921	0.113525	0.381589	1	0.194086	0.27356
ENSG00000181019	timepoint_12weeks_vs_timepoint_36weeks	1.23299	1.85505	0.173529	0.476995	1	0.302165	0.363105
ENSG00000181026	timepoint_12weeks_vs_timepoint_36weeks	1.34616	6.06553	0.0139659	0.114234	1	0.428845	0.0632371
ENSG00000181027	timepoint_12weeks_vs_timepoint_36weeks	0.866593	1.13857	0.286234	0.606191	1	-0.206574	0.498809
ENSG00000181029	timepoint_12weeks_vs_timepoint_36weeks	1.42548	13.8971	0.00020484	0.0068112	0.0831781	0.511449	0.00261265
ENSG00000181031	timepoint_12weeks_vs_timepoint_36weeks	1.27317	1.6797	0.195288	0.505348	1	0.348425	0.391491
ENSG00000181035	timepoint_12weeks_vs_timepoint_36weeks	1.05694	0.00027607	0.986747	0.996171	1	0.0798933	0.993927
ENSG00000181036	timepoint_12weeks_vs_timepoint_36weeks	1.16224	6.1267	0.0134939	0.111922	1	0.216903	0.0616555
ENSG00000181038	timepoint_12weeks_vs_timepoint_36weeks	1.07705	0.337361	0.561498	0.810223	1	0.107089	0.73857
ENSG00000181045	timepoint_12weeks_vs_timepoint_36weeks	1.54938	13.6821	0.00022929	0.00739341	0.0902882	0.631689	0.00285296
ENSG00000181061	timepoint_12weeks_vs_timepoint_36weeks	0.712228	17.304	3.48e-05	0.00182026	0.022229	-0.489588	0.00062978
ENSG00000181090	timepoint_12weeks_vs_timepoint_36weeks	0.922575	0.549952	0.458526	0.747334	1	-0.116261	0.658545
ENSG00000181097	timepoint_12weeks_vs_timepoint_36weeks	0.978463	0.522644	0.469899	0.754301	1	-0.0314103	0.667313
ENSG00000181104	timepoint_12weeks_vs_timepoint_36weeks	0.888543	0.490702	0.483791	0.763689	1	-0.170487	0.678273
ENSG00000181123	timepoint_12weeks_vs_timepoint_36weeks	0.972331	1.45278	0.22839	0.544522	1	-0.0404803	0.432172
ENSG00000181135	timepoint_12weeks_vs_timepoint_36weeks	1.55703	3.93305	0.0476417	0.235779	1	0.638798	0.150258
ENSG00000181163	timepoint_12weeks_vs_timepoint_36weeks	0.828419	2.98219	0.0845193	0.32624	1	-0.271567	0.224076
ENSG00000181191	timepoint_12weeks_vs_timepoint_36weeks	1.01172	0.251036	0.616466	0.841605	1	0.0168076	0.777819
ENSG00000181192	timepoint_12weeks_vs_timepoint_36weeks	1.03733	0.114868	0.734746	0.900572	1	0.0528792	0.857012
ENSG00000181218	timepoint_12weeks_vs_timepoint_36weeks	0.691727	10.1986	0.001453	0.0268053	0.327346	-0.531725	0.01198
ENSG00000181220	timepoint_12weeks_vs_timepoint_36weeks	1.07121	2.44511	0.118234	0.389968	1	0.0992388	0.280867
ENSG00000181222	timepoint_12weeks_vs_timepoint_36weeks	0.785174	8.52546	0.0035872	0.0484797	0.592032	-0.348916	0.0236651
ENSG00000181274	timepoint_12weeks_vs_timepoint_36weeks	1.26444	2.42629	0.119658	0.392407	1	0.338503	0.283187
ENSG00000181284	timepoint_12weeks_vs_timepoint_36weeks	0.931812	1.44022	0.230412	0.546929	1	-0.10189	0.434867
ENSG00000181291	timepoint_12weeks_vs_timepoint_36weeks	1.0268	0.469277	0.493492	0.770163	1	0.0381577	0.686273
ENSG00000181315	timepoint_12weeks_vs_timepoint_36weeks	0.971215	0.258222	0.611465	0.838966	1	-0.0421374	0.774087
ENSG00000181350	timepoint_12weeks_vs_timepoint_36weeks	1.28297	6.06393	0.0139785	0.114306	1	0.359484	0.0632748
ENSG00000181381	timepoint_12weeks_vs_timepoint_36weeks	0.873706	0.725779	0.394476	0.701183	1	-0.194779	0.604542
ENSG00000181392	timepoint_12weeks_vs_timepoint_36weeks	0.932445	0.0204354	0.886359	0.961499	1	-0.100909	0.944613
ENSG00000181396	timepoint_12weeks_vs_timepoint_36weeks	0.912398	1.01722	0.313443	0.632739	1	-0.132265	0.527571
ENSG00000181404	timepoint_12weeks_vs_timepoint_36weeks	1.01495	0.0033919	0.95357	0.984933	1	0.0214148	0.978856
ENSG00000181409	timepoint_12weeks_vs_timepoint_36weeks	0.997813	0.00035597	0.984951	0.995484	1	-0.0031582	0.992995
ENSG00000181444	timepoint_12weeks_vs_timepoint_36weeks	1.03558	0.00324152	0.95461	0.985276	1	0.05044	0.979304
ENSG00000181450	timepoint_12weeks_vs_timepoint_36weeks	0.777021	0.0876971	0.767192	0.915147	1	-0.363974	0.876778
ENSG00000181458	timepoint_12weeks_vs_timepoint_36weeks	1.04436	0.0506191	0.822039	0.937615	1	0.0626187	0.909908
ENSG00000181467	timepoint_12weeks_vs_timepoint_36weeks	1.10977	0.757393	0.384372	0.692728	1	0.150256	0.594983
ENSG00000181472	timepoint_12weeks_vs_timepoint_36weeks	1.14978	0.833414	0.361525	0.67411	1	0.201353	0.573751
ENSG00000181481	timepoint_12weeks_vs_timepoint_36weeks	1.18211	1.22895	0.267899	0.587555	1	0.241368	0.479053
ENSG00000181513	timepoint_12weeks_vs_timepoint_36weeks	0.978632	0.383043	0.536132	0.795869	1	-0.0311617	0.719813
ENSG00000181523	timepoint_12weeks_vs_timepoint_36weeks	1.39579	13.831	0.00021207	0.00699145	0.0853794	0.481086	0.00268302
ENSG00000181524	timepoint_12weeks_vs_timepoint_36weeks	0.542434	42.033	1.46e-10	6.75e-08	8.25e-07	-0.882481	1.64e-08
ENSG00000181544	timepoint_12weeks_vs_timepoint_36weeks	1.14953	0.612974	0.433871	0.730211	1	0.20104	0.63788
ENSG00000181555	timepoint_12weeks_vs_timepoint_36weeks	0.9791	0.0818945	0.77481	0.918155	1	-0.0304721	0.881418
ENSG00000181585	timepoint_12weeks_vs_timepoint_36weeks	1.2336	3.1773	0.0749962	0.305107	1	0.302871	0.206249
ENSG00000181588	timepoint_12weeks_vs_timepoint_36weeks	1.16329	2.46688	0.116611	0.387069	1	0.218213	0.278322
ENSG00000181610	timepoint_12weeks_vs_timepoint_36weeks	0.645922	11.309	0.00080301	0.0178202	0.21762	-0.630568	0.00765832
ENSG00000181631	timepoint_12weeks_vs_timepoint_36weeks	1.52557	13.0492	0.00031977	0.00939645	0.114749	0.609346	0.00372294
ENSG00000181634	timepoint_12weeks_vs_timepoint_36weeks	1.01563	0.577252	0.447585	0.739577	1	0.0223731	0.649521
ENSG00000181638	timepoint_12weeks_vs_timepoint_36weeks	1.56135	12.3689	0.00045779	0.0121213	0.148026	0.642798	0.00497017
ENSG00000181649	timepoint_12weeks_vs_timepoint_36weeks	0.937142	0.0160798	0.899121	0.965943	1	-0.0936607	0.952017
ENSG00000181652	timepoint_12weeks_vs_timepoint_36weeks	0.960867	1.78154	0.182289	0.488473	1	-0.0575916	0.374443
ENSG00000181666	timepoint_12weeks_vs_timepoint_36weeks	1.24178	3.40851	0.0651809	0.282296	1	0.312412	0.187286
ENSG00000181690	timepoint_12weeks_vs_timepoint_36weeks	0.934716	0.808058	0.368929	0.679783	1	-0.0973996	0.580433
ENSG00000181704	timepoint_12weeks_vs_timepoint_36weeks	2.23783	61.7955	1.06e-14	2.21e-11	2.7e-10	1.1621	4.33e-12
ENSG00000181722	timepoint_12weeks_vs_timepoint_36weeks	1.01497	0.0426398	0.83645	0.943349	1	0.0214439	0.916857
ENSG00000181744	timepoint_12weeks_vs_timepoint_36weeks	0.696811	19.5038	1.12e-05	0.00073968	0.0090329	-0.521161	0.00024692
ENSG00000181751	timepoint_12weeks_vs_timepoint_36weeks	0.650095	7.16739	0.00755567	0.0777143	0.949045	-0.621278	0.0405136
ENSG00000181754	timepoint_12weeks_vs_timepoint_36weeks	1.10715	0.816877	0.36633	0.677747	1	0.146845	0.57838
ENSG00000181778	timepoint_12weeks_vs_timepoint_36weeks	1.51652	7.1638	0.00757069	0.0777908	0.94998	0.600764	0.040571
ENSG00000181788	timepoint_12weeks_vs_timepoint_36weeks	1.99183	44.1496	5.19e-11	2.81e-08	3.43e-07	0.994092	6.75e-09
ENSG00000181789	timepoint_12weeks_vs_timepoint_36weeks	1.63359	17.9682	2.47e-05	0.00138768	0.0169463	0.708049	0.00047532
ENSG00000181790	timepoint_12weeks_vs_timepoint_36weeks	1.03464	2.5817	0.108447	0.372483	1	0.0491293	0.265203
ENSG00000181804	timepoint_12weeks_vs_timepoint_36weeks	1.00172	0.0292376	0.864269	0.953933	1	0.0024763	0.933198
ENSG00000181817	timepoint_12weeks_vs_timepoint_36weeks	0.75334	8.28139	0.00409761	0.0527464	0.644137	-0.408627	0.0260878
ENSG00000181826	timepoint_12weeks_vs_timepoint_36weeks	0.861287	2.76032	0.0969682	0.351581	1	-0.215434	0.246027
ENSG00000181827	timepoint_12weeks_vs_timepoint_36weeks	0.732789	0.561182	0.453975	0.744407	1	-0.448531	0.655108
ENSG00000181830	timepoint_12weeks_vs_timepoint_36weeks	0.827989	2.80925	0.0940602	0.346069	1	-0.272317	0.240922
ENSG00000181847	timepoint_12weeks_vs_timepoint_36weeks	1.12812	1.47254	0.225255	0.541237	1	0.173916	0.428739
ENSG00000181852	timepoint_12weeks_vs_timepoint_36weeks	1.28774	4.43281	0.0355238	0.199515	1	0.364837	0.122621
ENSG00000181856	timepoint_12weeks_vs_timepoint_36weeks	1.13957	1.14133	0.28565	0.605637	1	0.18849	0.498162
ENSG00000181873	timepoint_12weeks_vs_timepoint_36weeks	1.58805	24.4381	9.11e-07	9.68e-05	0.00118222	0.667257	2.94e-05
ENSG00000181885	timepoint_12weeks_vs_timepoint_36weeks	0.945497	0.00627356	0.936886	0.979186	1	-0.0808551	0.971085
ENSG00000181894	timepoint_12weeks_vs_timepoint_36weeks	1.26214	1.11709	0.290822	0.610574	1	0.335877	0.503311
ENSG00000181896	timepoint_12weeks_vs_timepoint_36weeks	1.22579	4.46682	0.0348267	0.197162	1	0.293714	0.121017
ENSG00000181904	timepoint_12weeks_vs_timepoint_36weeks	0.894559	0.315198	0.574644	0.818137	1	-0.160751	0.747013
ENSG00000181908	timepoint_12weeks_vs_timepoint_36weeks	1.2677	3.81052	0.0512335	0.245989	1	0.342217	0.157989
ENSG00000181915	timepoint_12weeks_vs_timepoint_36weeks	1.03569	0.774442	0.379075	0.688397	1	0.050592	0.590037
ENSG00000181924	timepoint_12weeks_vs_timepoint_36weeks	0.557904	27.4403	2.01e-07	2.79e-05	0.00034098	-0.84191	8.25e-06
ENSG00000181929	timepoint_12weeks_vs_timepoint_36weeks	0.927541	0.0223792	0.881115	0.959528	1	-0.108517	0.942172
ENSG00000181938	timepoint_12weeks_vs_timepoint_36weeks	1.11261	1.2001	0.273588	0.593246	1	0.153944	0.48512
ENSG00000181982	timepoint_12weeks_vs_timepoint_36weeks	0.994913	0.789914	0.374357	0.684317	1	-0.007358	0.585704
ENSG00000181991	timepoint_12weeks_vs_timepoint_36weeks	0.685452	10.1653	0.00147919	0.027146	0.331506	-0.544872	0.0121339
ENSG00000182004	timepoint_12weeks_vs_timepoint_36weeks	0.744931	9.60064	0.00200392	0.0331286	0.404565	-0.424821	0.0152182
ENSG00000182010	timepoint_12weeks_vs_timepoint_36weeks	1.17542	0.125777	0.722932	0.894855	1	0.233174	0.849824
ENSG00000182022	timepoint_12weeks_vs_timepoint_36weeks	1.04226	0.283335	0.594652	0.829577	1	0.0597212	0.761196
ENSG00000182048	timepoint_12weeks_vs_timepoint_36weeks	0.835646	0.998099	0.318032	0.636721	1	-0.259036	0.531747
ENSG00000182054	timepoint_12weeks_vs_timepoint_36weeks	1.06355	0.809333	0.368552	0.679476	1	0.088887	0.580033
ENSG00000182057	timepoint_12weeks_vs_timepoint_36weeks	1.22187	1.84309	0.174921	0.478874	1	0.289094	0.364891
ENSG00000182087	timepoint_12weeks_vs_timepoint_36weeks	1.30403	10.3385	0.00134807	0.0255106	0.311535	0.382982	0.0113501
ENSG00000182093	timepoint_12weeks_vs_timepoint_36weeks	0.951398	0.0020574	0.963831	0.988375	1	-0.0718793	0.983367
ENSG00000182095	timepoint_12weeks_vs_timepoint_36weeks	0.828992	5.09077	0.0242865	0.160221	1	-0.270569	0.0938432
ENSG00000182107	timepoint_12weeks_vs_timepoint_36weeks	0.935259	0.0117343	0.913761	0.970885	1	-0.0965617	0.959033
ENSG00000182108	timepoint_12weeks_vs_timepoint_36weeks	1.04631	0.230188	0.631498	0.849495	1	0.0653063	0.788626
ENSG00000182117	timepoint_12weeks_vs_timepoint_36weeks	0.96473	0.0505041	0.822238	0.937727	1	-0.0518023	0.909967
ENSG00000182118	timepoint_12weeks_vs_timepoint_36weeks	0.847014	4.31447	0.0380653	0.207661	1	-0.239542	0.128842
ENSG00000182134	timepoint_12weeks_vs_timepoint_36weeks	1.34607	0.392462	0.531163	0.793037	1	0.428749	0.715589
ENSG00000182141	timepoint_12weeks_vs_timepoint_36weeks	0.806974	4.06869	0.043974	0.225144	1	-0.309406	0.142189
ENSG00000182149	timepoint_12weeks_vs_timepoint_36weeks	1.20023	3.01894	0.0826307	0.322005	1	0.263315	0.220622
ENSG00000182150	timepoint_12weeks_vs_timepoint_36weeks	1.17395	1.40769	0.235745	0.552648	1	0.231369	0.440883
ENSG00000182154	timepoint_12weeks_vs_timepoint_36weeks	0.582717	21.0877	4.99e-06	0.00038668	0.00472207	-0.779132	0.00012554
ENSG00000182158	timepoint_12weeks_vs_timepoint_36weeks	0.921223	0.546897	0.459776	0.748186	1	-0.118378	0.659529
ENSG00000182162	timepoint_12weeks_vs_timepoint_36weeks	1.2005	1.90305	0.168072	0.468805	1	0.26364	0.355399
ENSG00000182165	timepoint_12weeks_vs_timepoint_36weeks	0.538588	29.1393	8.57e-08	1.38e-05	0.00016855	-0.892745	3.99e-06
ENSG00000182173	timepoint_12weeks_vs_timepoint_36weeks	1.38463	15.1074	0.00010882	0.00428436	0.0523204	0.469499	0.00156984
ENSG00000182179	timepoint_12weeks_vs_timepoint_36weeks	1.09549	1.76784	0.183978	0.490661	1	0.131581	0.376639
ENSG00000182180	timepoint_12weeks_vs_timepoint_36weeks	0.981473	0.244535	0.621067	0.844099	1	-0.0269796	0.781202
ENSG00000182183	timepoint_12weeks_vs_timepoint_36weeks	0.955635	1.23923	0.265909	0.585081	1	-0.065468	0.476808
ENSG00000182185	timepoint_12weeks_vs_timepoint_36weeks	0.51877	2.02399	0.155169	0.449408	1	-0.946833	0.336467
ENSG00000182195	timepoint_12weeks_vs_timepoint_36weeks	1.34691	5.91288	0.0152198	0.120406	1	0.429657	0.0675134
ENSG00000182196	timepoint_12weeks_vs_timepoint_36weeks	1.13736	0.816866	0.366334	0.677747	1	0.185694	0.57838
ENSG00000182197	timepoint_12weeks_vs_timepoint_36weeks	0.898543	3.40616	0.0652733	0.282567	1	-0.154341	0.187494
ENSG00000182199	timepoint_12weeks_vs_timepoint_36weeks	0.883809	0.342885	0.558311	0.808521	1	-0.178194	0.735945
ENSG00000182208	timepoint_12weeks_vs_timepoint_36weeks	1.96572	38.9608	6.58e-10	2.27e-07	2.77e-06	0.975057	5.68e-08
ENSG00000182220	timepoint_12weeks_vs_timepoint_36weeks	1.30575	8.29131	0.0040755	0.0525696	0.641978	0.384874	0.0259998
ENSG00000182224	timepoint_12weeks_vs_timepoint_36weeks	0.900717	0.189665	0.663297	0.865504	1	-0.150854	0.812178
ENSG00000182230	timepoint_12weeks_vs_timepoint_36weeks	1.03651	0.203981	0.651633	0.859816	1	0.0517274	0.803687
ENSG00000182240	timepoint_12weeks_vs_timepoint_36weeks	1.70111	19.6449	1.04e-05	0.00069803	0.00852428	0.766479	0.00023213
ENSG00000182247	timepoint_12weeks_vs_timepoint_36weeks	0.914254	1.05706	0.304156	0.623885	1	-0.129333	0.51772
ENSG00000182253	timepoint_12weeks_vs_timepoint_36weeks	0.674755	8.46814	0.00370093	0.0494842	0.604299	-0.567564	0.0242343
ENSG00000182257	timepoint_12weeks_vs_timepoint_36weeks	0.968871	0.00191926	0.965066	0.988788	1	-0.0456237	0.983749
ENSG00000182272	timepoint_12weeks_vs_timepoint_36weeks	0.903618	0.471802	0.492332	0.769399	1	-0.146214	0.685347
ENSG00000182287	timepoint_12weeks_vs_timepoint_36weeks	1.01353	0.172498	0.677998	0.873547	1	0.0193835	0.821522
ENSG00000182307	timepoint_12weeks_vs_timepoint_36weeks	1.19816	2.15448	0.142495	0.430262	1	0.260818	0.318941
ENSG00000182308	timepoint_12weeks_vs_timepoint_36weeks	0.949567	0.00597316	0.938413	0.979759	1	-0.0746578	0.971755
ENSG00000182310	timepoint_12weeks_vs_timepoint_36weeks	1.09821	0.132817	0.715613	0.891319	1	0.135156	0.845283
ENSG00000182318	timepoint_12weeks_vs_timepoint_36weeks	0.981689	0.380914	0.537266	0.796542	1	-0.0266623	0.72051
ENSG00000182324	timepoint_12weeks_vs_timepoint_36weeks	0.833941	2.4485	0.117979	0.389583	1	-0.261984	0.28051
ENSG00000182325	timepoint_12weeks_vs_timepoint_36weeks	1.6865	26.7137	2.89e-07	3.81e-05	0.00046493	0.754033	1.13e-05
ENSG00000182359	timepoint_12weeks_vs_timepoint_36weeks	0.943881	0.0559368	0.81309	0.934152	1	-0.0833232	0.905098
ENSG00000182362	timepoint_12weeks_vs_timepoint_36weeks	0.994499	0.0235651	0.87803	0.958362	1	-0.0079583	0.940355
ENSG00000182372	timepoint_12weeks_vs_timepoint_36weeks	0.795089	4.92374	0.0267323	0.168994	1	-0.330811	0.100331
ENSG00000182378	timepoint_12weeks_vs_timepoint_36weeks	0.976197	0.506496	0.476839	0.759217	1	-0.0347555	0.672719
ENSG00000182379	timepoint_12weeks_vs_timepoint_36weeks	0.699119	11.8196	0.00061228	0.0148255	0.181049	-0.51639	0.00617068
ENSG00000182389	timepoint_12weeks_vs_timepoint_36weeks	1.01692	0.855738	0.355176	0.668843	1	0.0242127	0.568245
ENSG00000182397	timepoint_12weeks_vs_timepoint_36weeks	0.77177	4.75637	0.0294415	0.178891	1	-0.373756	0.107448
ENSG00000182400	timepoint_12weeks_vs_timepoint_36weeks	0.921084	0.648051	0.421018	0.721271	1	-0.118595	0.62701
ENSG00000182405	timepoint_12weeks_vs_timepoint_36weeks	0.814172	0.63636	0.425237	0.72436	1	-0.296594	0.630603
ENSG00000182446	timepoint_12weeks_vs_timepoint_36weeks	0.913253	1.02807	0.310877	0.630219	1	-0.130913	0.524789
ENSG00000182463	timepoint_12weeks_vs_timepoint_36weeks	1.1177	0.719332	0.396583	0.702788	1	0.160532	0.606258
ENSG00000182472	timepoint_12weeks_vs_timepoint_36weeks	1.08732	1.26776	0.26048	0.579428	1	0.120781	0.470704
ENSG00000182473	timepoint_12weeks_vs_timepoint_36weeks	1.32889	6.03978	0.0141698	0.115256	1	0.410219	0.0639506
ENSG00000182481	timepoint_12weeks_vs_timepoint_36weeks	0.93095	1.04042	0.307991	0.627524	1	-0.103224	0.522035
ENSG00000182484	timepoint_12weeks_vs_timepoint_36weeks	1.13312	0.496317	0.481301	0.76202	1	0.180295	0.677
ENSG00000182487	timepoint_12weeks_vs_timepoint_36weeks	1.15346	1.75002	0.186202	0.493491	1	0.205973	0.379368
ENSG00000182489	timepoint_12weeks_vs_timepoint_36weeks	0.841182	2.07834	0.149742	0.441556	1	-0.24951	0.329289
ENSG00000182504	timepoint_12weeks_vs_timepoint_36weeks	1.41858	9.09293	0.00263617	0.0398197	0.486277	0.504447	0.0188371
ENSG00000182511	timepoint_12weeks_vs_timepoint_36weeks	0.962374	0.25597	0.613023	0.839859	1	-0.0553308	0.775434
ENSG00000182512	timepoint_12weeks_vs_timepoint_36weeks	1.17757	3.18201	0.0747812	0.30467	1	0.23581	0.205883
ENSG00000182518	timepoint_12weeks_vs_timepoint_36weeks	1.30449	10.1732	0.00147299	0.0270602	0.330458	0.383481	0.0120936
ENSG00000182534	timepoint_12weeks_vs_timepoint_36weeks	1.15021	1.19985	0.273637	0.593295	1	0.201902	0.48512
ENSG00000182541	timepoint_12weeks_vs_timepoint_36weeks	1.11969	0.536192	0.464201	0.750656	1	0.163103	0.662852
ENSG00000182544	timepoint_12weeks_vs_timepoint_36weeks	0.818711	3.06783	0.0801876	0.316393	1	-0.288574	0.215676
ENSG00000182551	timepoint_12weeks_vs_timepoint_36weeks	1.10765	0.648755	0.420765	0.721104	1	0.147507	0.626886
ENSG00000182552	timepoint_12weeks_vs_timepoint_36weeks	0.810865	3.17826	0.0749525	0.305016	1	-0.302467	0.206204
ENSG00000182557	timepoint_12weeks_vs_timepoint_36weeks	0.97069	0.00291172	0.956978	0.986145	1	-0.0429179	0.98016
ENSG00000182566	timepoint_12weeks_vs_timepoint_36weeks	1.13193	0.347376	0.555746	0.806896	1	0.17879	0.733965
ENSG00000182568	timepoint_12weeks_vs_timepoint_36weeks	0.921913	0.272868	0.601539	0.833578	1	-0.117297	0.766625
ENSG00000182578	timepoint_12weeks_vs_timepoint_36weeks	0.7655	6.35071	0.011901	0.103628	1	-0.385525	0.0565491
ENSG00000182580	timepoint_12weeks_vs_timepoint_36weeks	1.15443	5.21719	0.0225907	0.15336	1	0.207181	0.0890075
ENSG00000182584	timepoint_12weeks_vs_timepoint_36weeks	1.18223	0.242007	0.622877	0.84493	1	0.24151	0.782221
ENSG00000182600	timepoint_12weeks_vs_timepoint_36weeks	1.26603	5.70745	0.0170929	0.129476	1	0.340312	0.0732507
ENSG00000182606	timepoint_12weeks_vs_timepoint_36weeks	0.938083	0.788123	0.374899	0.684763	1	-0.092213	0.586172
ENSG00000182612	timepoint_12weeks_vs_timepoint_36weeks	0.76193	2.03908	0.15364	0.44734	1	-0.392269	0.334462
ENSG00000182621	timepoint_12weeks_vs_timepoint_36weeks	0.951269	0.503625	0.478091	0.760047	1	-0.0720753	0.673894
ENSG00000182628	timepoint_12weeks_vs_timepoint_36weeks	0.979425	0.00921113	0.923562	0.974121	1	-0.0299934	0.964389
ENSG00000182636	timepoint_12weeks_vs_timepoint_36weeks	0.896963	0.657093	0.417797	0.718929	1	-0.15688	0.624687
ENSG00000182648	timepoint_12weeks_vs_timepoint_36weeks	0.896019	0.0617629	0.803786	0.930175	1	-0.158398	0.89874
ENSG00000182670	timepoint_12weeks_vs_timepoint_36weeks	0.992775	2.40155	0.121557	0.395535	1	-0.010461	0.286162
ENSG00000182685	timepoint_12weeks_vs_timepoint_36weeks	1.30106	7.80484	0.00531839	0.0622512	0.760211	0.379693	0.0313672
ENSG00000182700	timepoint_12weeks_vs_timepoint_36weeks	0.766107	3.49668	0.0618078	0.274077	1	-0.384382	0.18043
ENSG00000182712	timepoint_12weeks_vs_timepoint_36weeks	0.872242	0.520157	0.470957	0.754959	1	-0.1972	0.667789
ENSG00000182718	timepoint_12weeks_vs_timepoint_36weeks	0.940158	0.126717	0.721942	0.89431	1	-0.089025	0.84919
ENSG00000182732	timepoint_12weeks_vs_timepoint_36weeks	1.14348	1.35579	0.244568	0.562669	1	0.193425	0.451396
ENSG00000182742	timepoint_12weeks_vs_timepoint_36weeks	0.768555	0.0918342	0.761926	0.912741	1	-0.37978	0.873546
ENSG00000182747	timepoint_12weeks_vs_timepoint_36weeks	1.0373	0.0420526	0.837565	0.943742	1	0.0528373	0.91733
ENSG00000182749	timepoint_12weeks_vs_timepoint_36weeks	0.996399	0.00167284	0.967384	0.989548	1	-0.0052049	0.984591
ENSG00000182759	timepoint_12weeks_vs_timepoint_36weeks	0.758086	4.71609	0.0301354	0.181371	1	-0.399567	0.109354
ENSG00000182768	timepoint_12weeks_vs_timepoint_36weeks	1.07057	0.0015598	0.968505	0.990023	1	0.0983828	0.985317
ENSG00000182774	timepoint_12weeks_vs_timepoint_36weeks	0.776235	7.08319	0.00791609	0.0801231	0.978462	-0.365435	0.0420153
ENSG00000182782	timepoint_12weeks_vs_timepoint_36weeks	1.25263	4.71029	0.0302367	0.18165	1	0.324957	0.10959
ENSG00000182795	timepoint_12weeks_vs_timepoint_36weeks	0.767936	4.49818	0.0341967	0.195008	1	-0.380941	0.119272
ENSG00000182796	timepoint_12weeks_vs_timepoint_36weeks	1.25982	1.79802	0.180282	0.485911	1	0.333219	0.372148
ENSG00000182809	timepoint_12weeks_vs_timepoint_36weeks	1.15605	0.447105	0.50388	0.776335	1	0.209205	0.694033
ENSG00000182810	timepoint_12weeks_vs_timepoint_36weeks	1.52778	9.30562	0.00234972	0.0367866	0.449236	0.61144	0.0172325
ENSG00000182827	timepoint_12weeks_vs_timepoint_36weeks	1.07041	0.352699	0.552734	0.805079	1	0.0981599	0.731668
ENSG00000182831	timepoint_12weeks_vs_timepoint_36weeks	1.26045	4.11518	0.0427864	0.221922	1	0.333941	0.139577
ENSG00000182841	timepoint_12weeks_vs_timepoint_36weeks	1.15651	1.88279	0.170351	0.472304	1	0.209782	0.358367
ENSG00000182853	timepoint_12weeks_vs_timepoint_36weeks	1.32481	2.4933	0.114674	0.383761	1	0.405781	0.275284
ENSG00000182858	timepoint_12weeks_vs_timepoint_36weeks	0.985456	0.053073	0.817851	0.936027	1	-0.0211364	0.90762
ENSG00000182866	timepoint_12weeks_vs_timepoint_36weeks	0.944686	0.457187	0.499111	0.773434	1	-0.0820938	0.690598
ENSG00000182871	timepoint_12weeks_vs_timepoint_36weeks	1.09442	0.538241	0.463349	0.750118	1	0.130163	0.662087
ENSG00000182872	timepoint_12weeks_vs_timepoint_36weeks	0.891191	4.1453	0.042035	0.21982	1	-0.166193	0.137962
ENSG00000182873	timepoint_12weeks_vs_timepoint_36weeks	0.965995	1.02853	0.31077	0.630069	1	-0.0499117	0.524667
ENSG00000182885	timepoint_12weeks_vs_timepoint_36weeks	0.953776	1.54291	0.2145	0.529146	1	-0.0682772	0.415921
ENSG00000182899	timepoint_12weeks_vs_timepoint_36weeks	0.467391	61.0167	1.53e-14	2.88e-11	3.52e-10	-1.0973	5.63e-12
ENSG00000182903	timepoint_12weeks_vs_timepoint_36weeks	0.812679	7.57898	0.00602107	0.0674269	0.823415	-0.299243	0.0342973
ENSG00000182919	timepoint_12weeks_vs_timepoint_36weeks	0.648737	20.5236	6.66e-06	0.00048831	0.00596324	-0.624294	0.00015976
ENSG00000182923	timepoint_12weeks_vs_timepoint_36weeks	1.31436	9.77035	0.00182889	0.0311497	0.380399	0.394362	0.0141516
ENSG00000182934	timepoint_12weeks_vs_timepoint_36weeks	0.793179	6.93548	0.00859142	0.0845356	1	-0.334282	0.0447303
ENSG00000182944	timepoint_12weeks_vs_timepoint_36weeks	1.08654	0.711855	0.399047	0.704815	1	0.119745	0.608296
ENSG00000182952	timepoint_12weeks_vs_timepoint_36weeks	0.706787	3.29134	0.0699702	0.293799	1	-0.500653	0.197254
ENSG00000182957	timepoint_12weeks_vs_timepoint_36weeks	0.863118	0.531014	0.466365	0.752199	1	-0.212369	0.664633
ENSG00000182973	timepoint_12weeks_vs_timepoint_36weeks	1.60269	19.971	8.84e-06	0.00061113	0.00746307	0.680493	0.00020191
ENSG00000182979	timepoint_12weeks_vs_timepoint_36weeks	1.19876	5.13156	0.0237254	0.158015	1	0.261545	0.0922651
ENSG00000182983	timepoint_12weeks_vs_timepoint_36weeks	0.973362	0.00194063	0.964872	0.988757	1	-0.0389512	0.983749
ENSG00000182985	timepoint_12weeks_vs_timepoint_36weeks	0.958699	0.151303	0.697383	0.882662	1	-0.0608508	0.83316
ENSG00000182986	timepoint_12weeks_vs_timepoint_36weeks	1.0367	0.439774	0.507397	0.778799	1	0.0519992	0.696931
ENSG00000182993	timepoint_12weeks_vs_timepoint_36weeks	0.708452	3.25606	0.0714854	0.297345	1	-0.497258	0.199908
ENSG00000183010	timepoint_12weeks_vs_timepoint_36weeks	1.1481	0.848802	0.357132	0.670716	1	0.199244	0.56998
ENSG00000183011	timepoint_12weeks_vs_timepoint_36weeks	0.5507	27.7413	1.73e-07	2.47e-05	0.00030172	-0.860662	7.28e-06
ENSG00000183018	timepoint_12weeks_vs_timepoint_36weeks	1.72657	5.38625	0.0205129	0.144813	1	0.787908	0.0832633
ENSG00000183019	timepoint_12weeks_vs_timepoint_36weeks	0.741788	8.25421	0.00415886	0.0532991	0.650888	-0.430922	0.0263619
ENSG00000183020	timepoint_12weeks_vs_timepoint_36weeks	0.840091	4.53121	0.0335461	0.192817	1	-0.251383	0.117758
ENSG00000183023	timepoint_12weeks_vs_timepoint_36weeks	0.833324	1.85374	0.173681	0.477204	1	-0.263051	0.363303
ENSG00000183044	timepoint_12weeks_vs_timepoint_36weeks	0.984874	0.540966	0.462219	0.749525	1	-0.0219884	0.661176
ENSG00000183048	timepoint_12weeks_vs_timepoint_36weeks	1.06262	2.52351	0.112503	0.379724	1	0.0876275	0.271884
ENSG00000183049	timepoint_12weeks_vs_timepoint_36weeks	0.983862	0.0054106	0.941379	0.980673	1	-0.0234716	0.972873
ENSG00000183060	timepoint_12weeks_vs_timepoint_36weeks	1.56731	17.9067	2.55e-05	0.00142317	0.0173797	0.648294	0.00048763
ENSG00000183066	timepoint_12weeks_vs_timepoint_36weeks	0.954617	0.627281	0.428558	0.727002	1	-0.0670059	0.633383
ENSG00000183077	timepoint_12weeks_vs_timepoint_36weeks	1.45137	4.8226	0.0283369	0.174946	1	0.537411	0.104684
ENSG00000183087	timepoint_12weeks_vs_timepoint_36weeks	1.20181	2.08034	0.149545	0.441218	1	0.265211	0.328972
ENSG00000183091	timepoint_12weeks_vs_timepoint_36weeks	0.954436	0.393663	0.530535	0.792603	1	-0.0672803	0.715053
ENSG00000183092	timepoint_12weeks_vs_timepoint_36weeks	1.01211	0.168527	0.68152	0.87524	1	0.0173711	0.823616
ENSG00000183111	timepoint_12weeks_vs_timepoint_36weeks	1.12021	0.495426	0.481694	0.762475	1	0.163766	0.6773
ENSG00000183117	timepoint_12weeks_vs_timepoint_36weeks	0.809515	5.6878	0.017284	0.130312	1	-0.304871	0.0738012
ENSG00000183134	timepoint_12weeks_vs_timepoint_36weeks	1.03484	0.497418	0.480814	0.761641	1	0.0494069	0.676417
ENSG00000183137	timepoint_12weeks_vs_timepoint_36weeks	0.697082	0.117517	0.731821	0.899296	1	-0.520601	0.855359
ENSG00000183150	timepoint_12weeks_vs_timepoint_36weeks	1.01233	0.655357	0.418412	0.719331	1	0.0176745	0.625189
ENSG00000183154	timepoint_12weeks_vs_timepoint_36weeks	0.872937	1.89559	0.168907	0.469904	1	-0.19605	0.356284
ENSG00000183155	timepoint_12weeks_vs_timepoint_36weeks	0.97233	0.0514623	0.820588	0.937191	1	-0.040482	0.909027
ENSG00000183160	timepoint_12weeks_vs_timepoint_36weeks	1.00102	0.150881	0.697784	0.882818	1	0.00147019	0.833341
ENSG00000183161	timepoint_12weeks_vs_timepoint_36weeks	1.09549	1.49285	0.222086	0.537945	1	0.131578	0.4252
ENSG00000183172	timepoint_12weeks_vs_timepoint_36weeks	0.818526	8.52837	0.00358152	0.0484264	0.591382	-0.2889	0.0236416
ENSG00000183207	timepoint_12weeks_vs_timepoint_36weeks	0.974979	0.00052957	0.981645	0.994514	1	-0.0365569	0.991654
ENSG00000183208	timepoint_12weeks_vs_timepoint_36weeks	1.22032	0.692061	0.405679	0.71018	1	0.287257	0.614179
ENSG00000183250	timepoint_12weeks_vs_timepoint_36weeks	0.988275	0.0188533	0.890818	0.96318	1	-0.0170162	0.947488
ENSG00000183255	timepoint_12weeks_vs_timepoint_36weeks	0.950433	0.897708	0.343645	0.659866	1	-0.073343	0.557305
ENSG00000183258	timepoint_12weeks_vs_timepoint_36weeks	0.778297	10.8496	0.00102572	0.0211774	0.258618	-0.361607	0.00920414
ENSG00000183260	timepoint_12weeks_vs_timepoint_36weeks	1.05883	0.116464	0.732979	0.899723	1	0.0824726	0.856185
ENSG00000183281	timepoint_12weeks_vs_timepoint_36weeks	1.05662	1.43058	0.231977	0.548563	1	0.079459	0.436763
ENSG00000183283	timepoint_12weeks_vs_timepoint_36weeks	0.833049	4.05343	0.0443711	0.226327	1	-0.263526	0.143077
ENSG00000183291	timepoint_12weeks_vs_timepoint_36weeks	0.898422	0.387785	0.53362	0.794318	1	-0.154534	0.717582
ENSG00000183292	timepoint_12weeks_vs_timepoint_36weeks	1.07549	0.0850994	0.770568	0.916589	1	0.105	0.878875
ENSG00000183298	timepoint_12weeks_vs_timepoint_36weeks	0.722151	11.3805	0.00077303	0.0173663	0.212077	-0.469627	0.00742662
ENSG00000183307	timepoint_12weeks_vs_timepoint_36weeks	1.11337	0.00075966	0.978017	0.993125	1	0.154932	0.989993
ENSG00000183308	timepoint_12weeks_vs_timepoint_36weeks	1.12956	1.46868	0.225864	0.541864	1	0.175763	0.429373
ENSG00000183309	timepoint_12weeks_vs_timepoint_36weeks	1.10063	0.408703	0.522787	0.788137	1	0.138336	0.709537
ENSG00000183323	timepoint_12weeks_vs_timepoint_36weeks	1.35772	9.93302	0.00167569	0.0294004	0.359037	0.441185	0.013294
ENSG00000183337	timepoint_12weeks_vs_timepoint_36weeks	0.898718	0.0484832	0.825773	0.939023	1	-0.154059	0.911254
ENSG00000183340	timepoint_12weeks_vs_timepoint_36weeks	0.677825	1.60408	0.205645	0.518438	1	-0.561016	0.404374
ENSG00000183347	timepoint_12weeks_vs_timepoint_36weeks	1.03811	0.330364	0.565584	0.812336	1	0.0539585	0.741029
ENSG00000183354	timepoint_12weeks_vs_timepoint_36weeks	1.28578	7.12962	0.0077152	0.0787528	0.961727	0.36264	0.0411929
ENSG00000183386	timepoint_12weeks_vs_timepoint_36weeks	1.02361	0.132529	0.715908	0.891405	1	0.0336631	0.845366
ENSG00000183397	timepoint_12weeks_vs_timepoint_36weeks	1.18956	1.97439	0.160319	0.457126	1	0.250422	0.34399
ENSG00000183401	timepoint_12weeks_vs_timepoint_36weeks	0.875382	2.5991	0.107266	0.37033	1	-0.192015	0.263118
ENSG00000183421	timepoint_12weeks_vs_timepoint_36weeks	0.864637	1.33482	0.248248	0.566899	1	-0.209834	0.456046
ENSG00000183426	timepoint_12weeks_vs_timepoint_36weeks	1.15299	0.751158	0.386335	0.694466	1	0.205384	0.597236
ENSG00000183431	timepoint_12weeks_vs_timepoint_36weeks	0.681598	17.7087	2.83e-05	0.00153377	0.0187304	-0.553006	0.00052879
ENSG00000183439	timepoint_12weeks_vs_timepoint_36weeks	0.760388	2.82345	0.0932345	0.344265	1	-0.395192	0.239492
ENSG00000183458	timepoint_12weeks_vs_timepoint_36weeks	0.884426	0.138626	0.709736	0.888717	1	-0.177187	0.841828
ENSG00000183474	timepoint_12weeks_vs_timepoint_36weeks	0.675166	6.54274	0.0106898	0.0971582	1	-0.566685	0.0523808
ENSG00000183475	timepoint_12weeks_vs_timepoint_36weeks	1.16971	1.5826	0.208705	0.522298	1	0.22615	0.408343
ENSG00000183479	timepoint_12weeks_vs_timepoint_36weeks	1.14998	2.94707	0.0863687	0.330204	1	0.201608	0.227441
ENSG00000183484	timepoint_12weeks_vs_timepoint_36weeks	1.26115	3.39352	0.0657732	0.283918	1	0.334736	0.188642
ENSG00000183486	timepoint_12weeks_vs_timepoint_36weeks	0.809278	1.41021	0.235327	0.552172	1	-0.305293	0.440666
ENSG00000183495	timepoint_12weeks_vs_timepoint_36weeks	1.06839	1.60168	0.205985	0.518963	1	0.0954388	0.404872
ENSG00000183496	timepoint_12weeks_vs_timepoint_36weeks	0.992884	0.478001	0.489503	0.767437	1	-0.0103032	0.682924
ENSG00000183506	timepoint_12weeks_vs_timepoint_36weeks	1.01682	0.00114901	0.972967	0.99125	1	0.0240665	0.987177
ENSG00000183508	timepoint_12weeks_vs_timepoint_36weeks	1.5386	24.9947	6.88e-07	7.72e-05	0.00094294	0.621619	2.31e-05
ENSG00000183513	timepoint_12weeks_vs_timepoint_36weeks	0.762203	4.78043	0.0290352	0.177453	1	-0.391753	0.106392
ENSG00000183520	timepoint_12weeks_vs_timepoint_36weeks	1.15054	2.04858	0.152686	0.445954	1	0.202311	0.333349
ENSG00000183527	timepoint_12weeks_vs_timepoint_36weeks	0.742758	2.98393	0.0844292	0.326055	1	-0.429036	0.224002
ENSG00000183530	timepoint_12weeks_vs_timepoint_36weeks	0.892541	1.00226	0.317025	0.635818	1	-0.16401	0.530847
ENSG00000183542	timepoint_12weeks_vs_timepoint_36weeks	0.868067	1.4549	0.228052	0.54427	1	-0.204122	0.431852
ENSG00000183569	timepoint_12weeks_vs_timepoint_36weeks	0.901725	1.19576	0.274456	0.59416	1	-0.149241	0.485932
ENSG00000183570	timepoint_12weeks_vs_timepoint_36weeks	1.03486	2.04719	0.152826	0.446155	1	0.0494287	0.333538
ENSG00000183576	timepoint_12weeks_vs_timepoint_36weeks	1.00378	0.0293688	0.863968	0.953815	1	0.00544329	0.933136
ENSG00000183578	timepoint_12weeks_vs_timepoint_36weeks	1.03345	0.0486643	0.825453	0.938886	1	0.0474688	0.911088
ENSG00000183579	timepoint_12weeks_vs_timepoint_36weeks	0.811521	5.56657	0.0185138	0.135804	1	-0.301301	0.0773675
ENSG00000183597	timepoint_12weeks_vs_timepoint_36weeks	1.63717	17.667	2.89e-05	0.00156384	0.0190976	0.711208	0.00053885
ENSG00000183598	timepoint_12weeks_vs_timepoint_36weeks	0.833821	3.93999	0.0474464	0.235394	1	-0.26219	0.149867
ENSG00000183604	timepoint_12weeks_vs_timepoint_36weeks	1.07188	0.883382	0.347523	0.662566	1	0.100143	0.560255
ENSG00000183605	timepoint_12weeks_vs_timepoint_36weeks	0.691918	7.87812	0.00510888	0.0606494	0.740649	-0.531326	0.0304729
ENSG00000183615	timepoint_12weeks_vs_timepoint_36weeks	0.985179	0.780589	0.377191	0.68688	1	-0.0215426	0.588659
ENSG00000183617	timepoint_12weeks_vs_timepoint_36weeks	0.569142	23.5091	1.46e-06	0.00014202	0.00173433	-0.81314	4.48e-05
ENSG00000183621	timepoint_12weeks_vs_timepoint_36weeks	0.911467	0.888029	0.346258	0.661535	1	-0.133738	0.55911
ENSG00000183624	timepoint_12weeks_vs_timepoint_36weeks	1.00438	0.098952	0.753162	0.908795	1	0.00630593	0.867949
ENSG00000183625	timepoint_12weeks_vs_timepoint_36weeks	1.05741	0.24302	0.62215	0.844628	1	0.0805298	0.781826
ENSG00000183647	timepoint_12weeks_vs_timepoint_36weeks	1.26361	0.00010477	0.991835	0.9976	1	0.337548	0.996127
ENSG00000183648	timepoint_12weeks_vs_timepoint_36weeks	0.56026	42.7665	1.02e-10	4.9e-08	5.98e-07	-0.835831	1.19e-08
ENSG00000183655	timepoint_12weeks_vs_timepoint_36weeks	1.43391	3.18889	0.0744684	0.303879	1	0.51995	0.205262
ENSG00000183662	timepoint_12weeks_vs_timepoint_36weeks	0.926377	0.321818	0.570655	0.815657	1	-0.110329	0.744243
ENSG00000183665	timepoint_12weeks_vs_timepoint_36weeks	0.930658	0.678966	0.410156	0.713183	1	-0.103677	0.617925
ENSG00000183666	timepoint_12weeks_vs_timepoint_36weeks	0.882972	1.94328	0.163648	0.462104	1	-0.17956	0.348907
ENSG00000183671	timepoint_12weeks_vs_timepoint_36weeks	1.33178	7.99653	0.00478799	0.0582229	0.711016	0.413354	0.029077
ENSG00000183684	timepoint_12weeks_vs_timepoint_36weeks	1.71893	11.2915	0.00081052	0.0179446	0.219138	0.781513	0.00769871
ENSG00000183688	timepoint_12weeks_vs_timepoint_36weeks	0.863027	0.826001	0.363669	0.675501	1	-0.212523	0.575911
ENSG00000183690	timepoint_12weeks_vs_timepoint_36weeks	0.875339	0.157499	0.691561	0.879731	1	-0.192086	0.828605
ENSG00000183691	timepoint_12weeks_vs_timepoint_36weeks	1.22888	7.84229	0.00521026	0.0614268	0.750142	0.297342	0.0308648
ENSG00000183696	timepoint_12weeks_vs_timepoint_36weeks	0.732656	6.22909	0.0127402	0.108161	1	-0.448792	0.0592801
ENSG00000183718	timepoint_12weeks_vs_timepoint_36weeks	0.98165	0.304396	0.581273	0.822277	1	-0.0267191	0.752422
ENSG00000183722	timepoint_12weeks_vs_timepoint_36weeks	1.05891	0.00537855	0.941553	0.980704	1	0.0825837	0.972873
ENSG00000183723	timepoint_12weeks_vs_timepoint_36weeks	1.13421	0.265569	0.606443	0.836241	1	0.18169	0.770215
ENSG00000183726	timepoint_12weeks_vs_timepoint_36weeks	0.911899	0.475146	0.490802	0.768376	1	-0.133054	0.683985
ENSG00000183734	timepoint_12weeks_vs_timepoint_36weeks	0.993266	0.0809434	0.776087	0.918705	1	-0.0097484	0.882177
ENSG00000183735	timepoint_12weeks_vs_timepoint_36weeks	0.819355	4.06013	0.0441964	0.225873	1	-0.28744	0.142791
ENSG00000183741	timepoint_12weeks_vs_timepoint_36weeks	0.83167	4.17707	0.0412576	0.217405	1	-0.265917	0.13617
ENSG00000183742	timepoint_12weeks_vs_timepoint_36weeks	0.836023	6.01578	0.0143625	0.116262	1	-0.258386	0.064686
ENSG00000183751	timepoint_12weeks_vs_timepoint_36weeks	0.817597	4.88477	0.0273391	0.171239	1	-0.290537	0.101878
ENSG00000183762	timepoint_12weeks_vs_timepoint_36weeks	0.799727	5.18	0.0230764	0.155313	1	-0.32242	0.0903759
ENSG00000183763	timepoint_12weeks_vs_timepoint_36weeks	1.03264	0.199127	0.655531	0.861864	1	0.0463401	0.806867
ENSG00000183765	timepoint_12weeks_vs_timepoint_36weeks	1.01627	1.20583	0.272445	0.591996	1	0.0232907	0.483965
ENSG00000183773	timepoint_12weeks_vs_timepoint_36weeks	0.974373	0.833812	0.361411	0.674067	1	-0.0374544	0.5737
ENSG00000183779	timepoint_12weeks_vs_timepoint_36weeks	0.908408	0.274941	0.600162	0.832712	1	-0.138588	0.76575
ENSG00000183780	timepoint_12weeks_vs_timepoint_36weeks	1.04628	0.105391	0.745527	0.905485	1	0.0652757	0.863497
ENSG00000183784	timepoint_12weeks_vs_timepoint_36weeks	1.06464	0.607046	0.436102	0.731789	1	0.0903693	0.639735
ENSG00000183785	timepoint_12weeks_vs_timepoint_36weeks	0.964755	0.0273066	0.868786	0.955559	1	-0.0517653	0.935849
ENSG00000183793	timepoint_12weeks_vs_timepoint_36weeks	0.86867	1.15103	0.283613	0.60331	1	-0.203119	0.49571
ENSG00000183808	timepoint_12weeks_vs_timepoint_36weeks	1.17226	1.53587	0.215548	0.530445	1	0.229293	0.41712
ENSG00000183813	timepoint_12weeks_vs_timepoint_36weeks	1.10898	0.243258	0.62198	0.84459	1	0.149239	0.781825
ENSG00000183814	timepoint_12weeks_vs_timepoint_36weeks	0.820501	0.347606	0.555615	0.806866	1	-0.285424	0.733933
ENSG00000183822	timepoint_12weeks_vs_timepoint_36weeks	1.15648	3.88359	0.0490583	0.239972	1	0.209737	0.153239
ENSG00000183826	timepoint_12weeks_vs_timepoint_36weeks	1.12717	0.0338039	0.854165	0.949899	1	0.172702	0.926798
ENSG00000183828	timepoint_12weeks_vs_timepoint_36weeks	0.89069	0.489271	0.484429	0.764164	1	-0.167004	0.678872
ENSG00000183837	timepoint_12weeks_vs_timepoint_36weeks	1.23124	4.49642	0.0342317	0.195128	1	0.300118	0.119342
ENSG00000183844	timepoint_12weeks_vs_timepoint_36weeks	0.904321	1.30463	0.253666	0.572329	1	-0.145094	0.462217
ENSG00000183856	timepoint_12weeks_vs_timepoint_36weeks	1.1469	1.2263	0.268415	0.58793	1	0.197743	0.479657
ENSG00000183864	timepoint_12weeks_vs_timepoint_36weeks	1.42126	0.0399046	0.841711	0.945298	1	0.507171	0.91955
ENSG00000183891	timepoint_12weeks_vs_timepoint_36weeks	0.896542	1.22488	0.268694	0.588087	1	-0.157557	0.479791
ENSG00000183918	timepoint_12weeks_vs_timepoint_36weeks	0.892486	0.616355	0.432606	0.729348	1	-0.164099	0.636568
ENSG00000183935	timepoint_12weeks_vs_timepoint_36weeks	1.28502	2.8792	0.0900673	0.338242	1	0.361788	0.234168
ENSG00000183943	timepoint_12weeks_vs_timepoint_36weeks	1.1944	4.25114	0.0395031	0.21231	1	0.25628	0.132258
ENSG00000183955	timepoint_12weeks_vs_timepoint_36weeks	1.22212	4.67527	0.030856	0.183818	1	0.289389	0.111027
ENSG00000183960	timepoint_12weeks_vs_timepoint_36weeks	1.04074	4.4415	0.0353443	0.198865	1	0.057607	0.122202
ENSG00000183963	timepoint_12weeks_vs_timepoint_36weeks	1.15342	0.703775	0.401735	0.707126	1	0.205918	0.610614
ENSG00000183978	timepoint_12weeks_vs_timepoint_36weeks	0.739408	5.45453	0.0197309	0.141443	1	-0.435558	0.0811389
ENSG00000183979	timepoint_12weeks_vs_timepoint_36weeks	1.12191	3.6904	0.0550338	0.256537	1	0.165961	0.166143
ENSG00000184005	timepoint_12weeks_vs_timepoint_36weeks	0.790255	7.92303	0.00498467	0.0596197	0.728074	-0.339611	0.0298953
ENSG00000184007	timepoint_12weeks_vs_timepoint_36weeks	1.22359	4.86934	0.0275832	0.172097	1	0.291123	0.102645
ENSG00000184009	timepoint_12weeks_vs_timepoint_36weeks	1.00021	0.0884582	0.766213	0.914779	1	0.0003101	0.876304
ENSG00000184014	timepoint_12weeks_vs_timepoint_36weeks	1.57429	14.6357	0.00013918	0.005111	0.0624154	0.654697	0.00190563
ENSG00000184047	timepoint_12weeks_vs_timepoint_36weeks	1.40142	6.23676	0.0126855	0.107859	1	0.486885	0.0591228
ENSG00000184056	timepoint_12weeks_vs_timepoint_36weeks	1.07902	1.93667	0.164366	0.46318	1	0.109716	0.350011
ENSG00000184060	timepoint_12weeks_vs_timepoint_36weeks	1.01997	0.0301833	0.862113	0.953057	1	0.0285263	0.932338
ENSG00000184068	timepoint_12weeks_vs_timepoint_36weeks	0.742171	4.59764	0.0322764	0.188536	1	-0.430176	0.114519
ENSG00000184076	timepoint_12weeks_vs_timepoint_36weeks	0.907679	2.68845	0.101419	0.360085	1	-0.139746	0.253931
ENSG00000184083	timepoint_12weeks_vs_timepoint_36weeks	1.46278	5.76221	0.0165713	0.12699	1	0.548714	0.0715861
ENSG00000184106	timepoint_12weeks_vs_timepoint_36weeks	0.868555	2.97118	0.0850945	0.327427	1	-0.203312	0.225125
ENSG00000184110	timepoint_12weeks_vs_timepoint_36weeks	1.12378	0.42937	0.512461	0.781874	1	0.168366	0.701337
ENSG00000184113	timepoint_12weeks_vs_timepoint_36weeks	1.12077	0.822648	0.364644	0.676385	1	0.164485	0.577073
ENSG00000184117	timepoint_12weeks_vs_timepoint_36weeks	0.91066	3.36436	0.066943	0.286783	1	-0.135016	0.191065
ENSG00000184154	timepoint_12weeks_vs_timepoint_36weeks	1.53539	7.61333	0.00590837	0.0665173	0.812308	0.61861	0.0338362
ENSG00000184162	timepoint_12weeks_vs_timepoint_36weeks	0.767371	5.88063	0.0154992	0.121921	1	-0.382003	0.0683823
ENSG00000184163	timepoint_12weeks_vs_timepoint_36weeks	1.13553	0.813684	0.367268	0.678516	1	0.18336	0.578945
ENSG00000184164	timepoint_12weeks_vs_timepoint_36weeks	1.08308	0.160351	0.688926	0.878707	1	0.115145	0.827573
ENSG00000184178	timepoint_12weeks_vs_timepoint_36weeks	1.10017	0.541136	0.462149	0.749525	1	0.13773	0.661176
ENSG00000184182	timepoint_12weeks_vs_timepoint_36weeks	1.79255	36.6015	2.1e-09	5.97e-07	7.29e-06	0.842013	1.61e-07
ENSG00000184203	timepoint_12weeks_vs_timepoint_36weeks	1.12071	0.701482	0.402503	0.707815	1	0.164417	0.611336
ENSG00000184205	timepoint_12weeks_vs_timepoint_36weeks	1.59775	8.09369	0.00454011	0.0563784	0.688492	0.676044	0.0280857
ENSG00000184207	timepoint_12weeks_vs_timepoint_36weeks	1.01559	0.00580952	0.93926	0.980102	1	0.0223202	0.972101
ENSG00000184208	timepoint_12weeks_vs_timepoint_36weeks	1.19525	2.82672	0.0930454	0.343939	1	0.257308	0.239155
ENSG00000184209	timepoint_12weeks_vs_timepoint_36weeks	1.22325	6.91417	0.00869363	0.0852242	1	0.290721	0.0451618
ENSG00000184216	timepoint_12weeks_vs_timepoint_36weeks	0.998164	0.957446	0.328087	0.645983	1	-0.0026513	0.541967
ENSG00000184220	timepoint_12weeks_vs_timepoint_36weeks	1.08849	4.37879	0.0366612	0.203204	1	0.122333	0.125488
ENSG00000184221	timepoint_12weeks_vs_timepoint_36weeks	1.53201	11.9346	0.00057605	0.0142071	0.173497	0.615422	0.00587402
ENSG00000184226	timepoint_12weeks_vs_timepoint_36weeks	1.03915	0.318761	0.57249	0.816829	1	0.0553997	0.745914
ENSG00000184227	timepoint_12weeks_vs_timepoint_36weeks	0.959269	0.0618103	0.803712	0.930175	1	-0.0599929	0.898711
ENSG00000184232	timepoint_12weeks_vs_timepoint_36weeks	0.876583	0.570562	0.450228	0.741622	1	-0.190038	0.651749
ENSG00000184260	timepoint_12weeks_vs_timepoint_36weeks	0.546939	10.7764	0.00106661	0.021767	0.265818	-0.870548	0.00949412
ENSG00000184261	timepoint_12weeks_vs_timepoint_36weeks	1.05416	0.142913	0.705489	0.886352	1	0.0760936	0.838462
ENSG00000184271	timepoint_12weeks_vs_timepoint_36weeks	2.08724	14.8435	0.00012488	0.00473657	0.0578429	1.0616	0.00175016
ENSG00000184277	timepoint_12weeks_vs_timepoint_36weeks	0.9848	0.268689	0.604336	0.83501	1	-0.0220976	0.768888
ENSG00000184281	timepoint_12weeks_vs_timepoint_36weeks	1.56752	17.4678	3.2e-05	0.00170002	0.0207606	0.648486	0.00058597
ENSG00000184292	timepoint_12weeks_vs_timepoint_36weeks	0.800926	6.19309	0.0130001	0.109496	1	-0.320258	0.0601422
ENSG00000184293	timepoint_12weeks_vs_timepoint_36weeks	0.834116	0.641675	0.423311	0.722881	1	-0.26168	0.628949
ENSG00000184305	timepoint_12weeks_vs_timepoint_36weeks	0.90228	1.06626	0.302061	0.621588	1	-0.148353	0.515489
ENSG00000184307	timepoint_12weeks_vs_timepoint_36weeks	1.3575	2.98365	0.0844438	0.326056	1	0.440949	0.224002
ENSG00000184319	timepoint_12weeks_vs_timepoint_36weeks	0.937027	0.0116071	0.914228	0.971071	1	-0.0938372	0.959326
ENSG00000184350	timepoint_12weeks_vs_timepoint_36weeks	0.625306	21.011	5.19e-06	0.00039964	0.00488045	-0.677365	0.00012985
ENSG00000184361	timepoint_12weeks_vs_timepoint_36weeks	0.866192	2.04517	0.153027	0.446447	1	-0.207241	0.333746
ENSG00000184368	timepoint_12weeks_vs_timepoint_36weeks	1.14766	0.295551	0.586816	0.825172	1	0.198692	0.756101
ENSG00000184371	timepoint_12weeks_vs_timepoint_36weeks	1.12171	1.33116	0.248898	0.567625	1	0.165702	0.456798
ENSG00000184381	timepoint_12weeks_vs_timepoint_36weeks	1.09161	1.53907	0.215072	0.529915	1	0.126456	0.416607
ENSG00000184384	timepoint_12weeks_vs_timepoint_36weeks	1.07491	0.442752	0.505963	0.777774	1	0.104221	0.695783
ENSG00000184385	timepoint_12weeks_vs_timepoint_36weeks	0.869547	1.54942	0.213536	0.527829	1	-0.201663	0.414522
ENSG00000184389	timepoint_12weeks_vs_timepoint_36weeks	1.1114	1.90163	0.168229	0.469047	1	0.152381	0.355533
ENSG00000184402	timepoint_12weeks_vs_timepoint_36weeks	1.23859	6.28183	0.012369	0.106223	1	0.308696	0.0580697
ENSG00000184414	timepoint_12weeks_vs_timepoint_36weeks	1.08091	0.460019	0.497785	0.772805	1	0.112243	0.689421
ENSG00000184428	timepoint_12weeks_vs_timepoint_36weeks	1.06564	0.997749	0.318117	0.636821	1	0.0917268	0.531777
ENSG00000184432	timepoint_12weeks_vs_timepoint_36weeks	0.833883	1.79887	0.180179	0.485793	1	-0.262082	0.372017
ENSG00000184436	timepoint_12weeks_vs_timepoint_36weeks	0.923668	1.47656	0.224624	0.540635	1	-0.114553	0.428186
ENSG00000184441	timepoint_12weeks_vs_timepoint_36weeks	1.2668	0.764317	0.382208	0.69094	1	0.341183	0.593097
ENSG00000184445	timepoint_12weeks_vs_timepoint_36weeks	0.990663	3.2623	0.0712151	0.296691	1	-0.0135343	0.19933
ENSG00000184451	timepoint_12weeks_vs_timepoint_36weeks	1.27972	2.78564	0.0954516	0.348915	1	0.355825	0.243558
ENSG00000184465	timepoint_12weeks_vs_timepoint_36weeks	1.71667	16.5501	5.14e-05	0.00243769	0.029769	0.77961	0.00086213
ENSG00000184470	timepoint_12weeks_vs_timepoint_36weeks	1.51268	17.8635	2.61e-05	0.00144734	0.0176749	0.597105	0.00049609
ENSG00000184481	timepoint_12weeks_vs_timepoint_36weeks	1.05919	0.00212757	0.96322	0.988311	1	0.0829663	0.98325
ENSG00000184489	timepoint_12weeks_vs_timepoint_36weeks	1.25868	5.261	0.0220322	0.150996	1	0.331912	0.0874136
ENSG00000184497	timepoint_12weeks_vs_timepoint_36weeks	1.14009	0.0958577	0.756928	0.910299	1	0.189152	0.870343
ENSG00000184500	timepoint_12weeks_vs_timepoint_36weeks	0.68976	2.59618	0.107463	0.370672	1	-0.535834	0.263325
ENSG00000184508	timepoint_12weeks_vs_timepoint_36weeks	1.18002	1.33202	0.248745	0.567477	1	0.238816	0.456598
ENSG00000184515	timepoint_12weeks_vs_timepoint_36weeks	0.764192	1.07585	0.2999	0.619621	1	-0.387993	0.513218
ENSG00000184517	timepoint_12weeks_vs_timepoint_36weeks	0.943346	0.205972	0.65005	0.858918	1	-0.0841406	0.802639
ENSG00000184545	timepoint_12weeks_vs_timepoint_36weeks	1.30617	2.29965	0.129745	0.409006	1	0.385345	0.29897
ENSG00000184557	timepoint_12weeks_vs_timepoint_36weeks	1.08565	0.155184	0.693721	0.881003	1	0.118561	0.830366
ENSG00000184574	timepoint_12weeks_vs_timepoint_36weeks	0.881345	4.28881	0.0386411	0.209612	1	-0.182222	0.130159
ENSG00000184575	timepoint_12weeks_vs_timepoint_36weeks	1.03942	0.99466	0.318867	0.637549	1	0.0557809	0.532563
ENSG00000184584	timepoint_12weeks_vs_timepoint_36weeks	1.00124	1.01788	0.313286	0.632555	1	0.00178235	0.527401
ENSG00000184588	timepoint_12weeks_vs_timepoint_36weeks	0.756373	7.82746	0.0052528	0.0617479	0.754063	-0.40283	0.0310777
ENSG00000184602	timepoint_12weeks_vs_timepoint_36weeks	1.25932	3.04504	0.0813164	0.319029	1	0.332647	0.217978
ENSG00000184611	timepoint_12weeks_vs_timepoint_36weeks	0.963149	0.690296	0.406278	0.710638	1	-0.0541689	0.614605
ENSG00000184613	timepoint_12weeks_vs_timepoint_36weeks	0.785575	2.8601	0.0911393	0.340299	1	-0.348179	0.236009
ENSG00000184619	timepoint_12weeks_vs_timepoint_36weeks	0.893454	0.376143	0.539826	0.797831	1	-0.162535	0.722351
ENSG00000184634	timepoint_12weeks_vs_timepoint_36weeks	0.943935	1.08028	0.298906	0.61866	1	-0.0832405	0.511937
ENSG00000184635	timepoint_12weeks_vs_timepoint_36weeks	0.819556	4.02587	0.0450984	0.228488	1	-0.287086	0.144934
ENSG00000184640	timepoint_12weeks_vs_timepoint_36weeks	0.643508	21.2248	4.66e-06	0.00036431	0.00444893	-0.635971	0.00011832
ENSG00000184661	timepoint_12weeks_vs_timepoint_36weeks	1.06769	0.155889	0.693061	0.880651	1	0.0944892	0.82984
ENSG00000184675	timepoint_12weeks_vs_timepoint_36weeks	1.0552	0.13115	0.717326	0.891985	1	0.0775194	0.846262
ENSG00000184677	timepoint_12weeks_vs_timepoint_36weeks	1.31888	5.31344	0.0213824	0.148513	1	0.399311	0.0857939
ENSG00000184678	timepoint_12weeks_vs_timepoint_36weeks	1.40313	14.418	0.00015595	0.00558172	0.0681638	0.488653	0.00209713
ENSG00000184702	timepoint_12weeks_vs_timepoint_36weeks	1.21353	2.15695	0.142267	0.429859	1	0.279207	0.318581
ENSG00000184708	timepoint_12weeks_vs_timepoint_36weeks	0.931813	1.51411	0.218826	0.534186	1	-0.101887	0.421271
ENSG00000184709	timepoint_12weeks_vs_timepoint_36weeks	0.960312	0.106478	0.744264	0.905001	1	-0.0584243	0.863044
ENSG00000184716	timepoint_12weeks_vs_timepoint_36weeks	0.882769	1.32389	0.250192	0.568935	1	-0.179892	0.458164
ENSG00000184719	timepoint_12weeks_vs_timepoint_36weeks	1.17662	0.069634	0.791929	0.925394	1	0.23465	0.891998
ENSG00000184730	timepoint_12weeks_vs_timepoint_36weeks	0.781345	4.1799	0.041189	0.217229	1	-0.355969	0.136036
ENSG00000184731	timepoint_12weeks_vs_timepoint_36weeks	0.948248	0.225002	0.635367	0.851669	1	-0.0766637	0.791622
ENSG00000184743	timepoint_12weeks_vs_timepoint_36weeks	0.727133	10.7602	0.00107586	0.0218925	0.26735	-0.459709	0.00955836
ENSG00000184752	timepoint_12weeks_vs_timepoint_36weeks	0.705658	10.4695	0.00125672	0.0243405	0.297246	-0.502958	0.0108032
ENSG00000184785	timepoint_12weeks_vs_timepoint_36weeks	0.656325	10.7519	0.00108065	0.0219504	0.268058	-0.607517	0.00958736
ENSG00000184786	timepoint_12weeks_vs_timepoint_36weeks	1.25402	5.73693	0.01681	0.128037	1	0.326558	0.0723682
ENSG00000184787	timepoint_12weeks_vs_timepoint_36weeks	1.26623	2.85173	0.0916133	0.341336	1	0.340541	0.236965
ENSG00000184792	timepoint_12weeks_vs_timepoint_36weeks	1.19729	1.73332	0.188314	0.496238	1	0.25977	0.382068
ENSG00000184831	timepoint_12weeks_vs_timepoint_36weeks	1.39476	6.52261	0.0108107	0.0978705	1	0.480018	0.0527942
ENSG00000184838	timepoint_12weeks_vs_timepoint_36weeks	0.943886	0.14818	0.700369	0.884096	1	-0.0833154	0.835031
ENSG00000184840	timepoint_12weeks_vs_timepoint_36weeks	0.875854	0.607176	0.436053	0.73176	1	-0.191238	0.639735
ENSG00000184857	timepoint_12weeks_vs_timepoint_36weeks	0.937501	0.715813	0.39774	0.703833	1	-0.0931079	0.607238
ENSG00000184860	timepoint_12weeks_vs_timepoint_36weeks	1.27655	2.39566	0.122015	0.396396	1	0.352254	0.286952
ENSG00000184863	timepoint_12weeks_vs_timepoint_36weeks	0.888095	2.99212	0.0840043	0.325048	1	-0.171215	0.223213
ENSG00000184867	timepoint_12weeks_vs_timepoint_36weeks	0.932131	0.00487844	0.944331	0.981617	1	-0.101396	0.974232
ENSG00000184887	timepoint_12weeks_vs_timepoint_36weeks	1.02408	0.0843542	0.771546	0.917081	1	0.0343249	0.879273
ENSG00000184897	timepoint_12weeks_vs_timepoint_36weeks	1.26401	9.96458	0.00164752	0.0290278	0.354487	0.338008	0.013148
ENSG00000184898	timepoint_12weeks_vs_timepoint_36weeks	0.879183	0.0600547	0.806464	0.931141	1	-0.185765	0.900504
ENSG00000184900	timepoint_12weeks_vs_timepoint_36weeks	0.874829	2.8307	0.0928159	0.343551	1	-0.192927	0.238757
ENSG00000184903	timepoint_12weeks_vs_timepoint_36weeks	1.01073	0.349911	0.554308	0.806238	1	0.0153938	0.733132
ENSG00000184916	timepoint_12weeks_vs_timepoint_36weeks	0.982884	0.38818	0.533411	0.794242	1	-0.0249074	0.717388
ENSG00000184922	timepoint_12weeks_vs_timepoint_36weeks	0.854723	3.41007	0.0651192	0.282125	1	-0.226471	0.187165
ENSG00000184923	timepoint_12weeks_vs_timepoint_36weeks	0.888643	1.65713	0.198313	0.509361	1	-0.170324	0.395367
ENSG00000184924	timepoint_12weeks_vs_timepoint_36weeks	0.528562	42.2088	1.34e-10	6.28e-08	7.66e-07	-0.919856	1.52e-08
ENSG00000184925	timepoint_12weeks_vs_timepoint_36weeks	0.850167	3.01677	0.0827408	0.322178	1	-0.234181	0.220791
ENSG00000184939	timepoint_12weeks_vs_timepoint_36weeks	0.819587	3.98433	0.0462185	0.231963	1	-0.287031	0.147455
ENSG00000184967	timepoint_12weeks_vs_timepoint_36weeks	0.814453	6.62431	0.0102145	0.0943021	1	-0.296097	0.0505648
ENSG00000184979	timepoint_12weeks_vs_timepoint_36weeks	0.406312	21.8702	3.35e-06	0.00027678	0.00337999	-1.29934	8.99e-05
ENSG00000184983	timepoint_12weeks_vs_timepoint_36weeks	0.650225	17.1151	3.84e-05	0.00195691	0.0238977	-0.620988	0.00068056
ENSG00000184985	timepoint_12weeks_vs_timepoint_36weeks	0.887101	1.87998	0.17067	0.47269	1	-0.172829	0.358717
ENSG00000184986	timepoint_12weeks_vs_timepoint_36weeks	0.935325	0.00545477	0.941141	0.980599	1	-0.0964598	0.972763
ENSG00000184988	timepoint_12weeks_vs_timepoint_36weeks	0.918031	0.12867	0.719897	0.893265	1	-0.123386	0.847965
ENSG00000184990	timepoint_12weeks_vs_timepoint_36weeks	0.61872	17.483	3.17e-05	0.00168985	0.0206364	-0.692642	0.0005825
ENSG00000184992	timepoint_12weeks_vs_timepoint_36weeks	1.0769	0.0225206	0.880743	0.959375	1	0.106891	0.941827
ENSG00000185000	timepoint_12weeks_vs_timepoint_36weeks	1.22717	2.9423	0.0866231	0.33081	1	0.29533	0.227984
ENSG00000185009	timepoint_12weeks_vs_timepoint_36weeks	1.29392	5.70756	0.0170917	0.129476	1	0.371747	0.0732507
ENSG00000185010	timepoint_12weeks_vs_timepoint_36weeks	1.14862	3.13595	0.0769132	0.309725	1	0.199901	0.209881
ENSG00000185015	timepoint_12weeks_vs_timepoint_36weeks	0.756705	0.450215	0.5024	0.775622	1	-0.402197	0.693141
ENSG00000185019	timepoint_12weeks_vs_timepoint_36weeks	0.852813	3.35215	0.0674394	0.288062	1	-0.229699	0.192162
ENSG00000185022	timepoint_12weeks_vs_timepoint_36weeks	0.984899	0.130256	0.718249	0.892486	1	-0.0219517	0.84691
ENSG00000185024	timepoint_12weeks_vs_timepoint_36weeks	1.38342	11.0839	0.00090526	0.0193261	0.23601	0.468235	0.0083337
ENSG00000185033	timepoint_12weeks_vs_timepoint_36weeks	1.33832	6.06542	0.0139669	0.114234	1	0.420428	0.0632371
ENSG00000185043	timepoint_12weeks_vs_timepoint_36weeks	1.00857	0.0877649	0.767105	0.915111	1	0.0123069	0.876731
ENSG00000185046	timepoint_12weeks_vs_timepoint_36weeks	0.93789	0.973361	0.324102	0.642752	1	-0.0925097	0.537912
ENSG00000185049	timepoint_12weeks_vs_timepoint_36weeks	1.4734	11.9881	0.00055996	0.0139441	0.170285	0.559148	0.00576053
ENSG00000185052	timepoint_12weeks_vs_timepoint_36weeks	1.14677	2.11916	0.145806	0.435575	1	0.197577	0.323706
ENSG00000185085	timepoint_12weeks_vs_timepoint_36weeks	1.38065	8.54498	0.0035493	0.0481695	0.588244	0.46535	0.0235113
ENSG00000185088	timepoint_12weeks_vs_timepoint_36weeks	0.494759	53.7534	4.96e-13	6.03e-10	7.36e-09	-1.0152	1.23e-10
ENSG00000185090	timepoint_12weeks_vs_timepoint_36weeks	1.39232	5.4793	0.0194548	0.140203	1	0.477495	0.0802825
ENSG00000185100	timepoint_12weeks_vs_timepoint_36weeks	1.23325	1.42294	0.233227	0.549786	1	0.302469	0.438148
ENSG00000185101	timepoint_12weeks_vs_timepoint_36weeks	1.61324	13.7523	0.000221	0.00719815	0.0879036	0.689957	0.00276815
ENSG00000185104	timepoint_12weeks_vs_timepoint_36weeks	1.03924	0.00287482	0.957252	0.986191	1	0.0555297	0.98016
ENSG00000185112	timepoint_12weeks_vs_timepoint_36weeks	1.26524	5.053	0.0248185	0.162145	1	0.339411	0.0952594
ENSG00000185115	timepoint_12weeks_vs_timepoint_36weeks	1.19008	2.20921	0.13753	0.422142	1	0.251056	0.311381
ENSG00000185122	timepoint_12weeks_vs_timepoint_36weeks	0.913033	3.00429	0.083378	0.323555	1	-0.13126	0.222113
ENSG00000185127	timepoint_12weeks_vs_timepoint_36weeks	0.780087	6.39395	0.0116165	0.102105	1	-0.358292	0.0556043
ENSG00000185129	timepoint_12weeks_vs_timepoint_36weeks	1.27188	7.04264	0.00809589	0.081251	0.992235	0.346967	0.0427167
ENSG00000185130	timepoint_12weeks_vs_timepoint_36weeks	1.03437	0.0977347	0.754636	0.909425	1	0.0487572	0.868909
ENSG00000185158	timepoint_12weeks_vs_timepoint_36weeks	1.41904	9.90465	0.00170144	0.0297275	0.363031	0.504915	0.0134416
ENSG00000185163	timepoint_12weeks_vs_timepoint_36weeks	1.0646	0.371784	0.542183	0.799087	1	0.0903152	0.724069
ENSG00000185164	timepoint_12weeks_vs_timepoint_36weeks	0.747826	6.30707	0.0121954	0.105397	1	-0.419225	0.057624
ENSG00000185168	timepoint_12weeks_vs_timepoint_36weeks	0.928355	0.00045282	0.983027	0.994894	1	-0.107251	0.992198
ENSG00000185187	timepoint_12weeks_vs_timepoint_36weeks	0.743972	10.0505	0.0015732	0.0282073	0.344467	-0.42668	0.0127003
ENSG00000185189	timepoint_12weeks_vs_timepoint_36weeks	1.52952	7.40199	0.00663757	0.0716713	0.875248	0.613076	0.0367851
ENSG00000185198	timepoint_12weeks_vs_timepoint_36weeks	0.713408	0.523071	0.469718	0.754139	1	-0.4872	0.667226
ENSG00000185201	timepoint_12weeks_vs_timepoint_36weeks	1.23956	5.5221	0.0189873	0.13804	1	0.309822	0.0787343
ENSG00000185215	timepoint_12weeks_vs_timepoint_36weeks	1.42489	12.2595	0.00048504	0.0125692	0.153494	0.510848	0.00515904
ENSG00000185219	timepoint_12weeks_vs_timepoint_36weeks	0.91189	1.36895	0.242295	0.560119	1	-0.133068	0.44884
ENSG00000185220	timepoint_12weeks_vs_timepoint_36weeks	1.06259	1.73577	0.188003	0.495735	1	0.0875885	0.381646
ENSG00000185222	timepoint_12weeks_vs_timepoint_36weeks	0.714364	3.52669	0.060703	0.271287	1	-0.485269	0.178228
ENSG00000185236	timepoint_12weeks_vs_timepoint_36weeks	1.27276	2.61183	0.10641	0.368928	1	0.347961	0.261972
ENSG00000185238	timepoint_12weeks_vs_timepoint_36weeks	0.87785	0.580446	0.446332	0.738952	1	-0.187954	0.648853
ENSG00000185245	timepoint_12weeks_vs_timepoint_36weeks	0.963324	0.115523	0.734019	0.900247	1	-0.0539064	0.856855
ENSG00000185246	timepoint_12weeks_vs_timepoint_36weeks	1.33665	10.7546	0.00107906	0.0219288	0.267794	0.418626	0.00957774
ENSG00000185250	timepoint_12weeks_vs_timepoint_36weeks	1.0493	0.0472058	0.828047	0.94	1	0.0694294	0.912213
ENSG00000185252	timepoint_12weeks_vs_timepoint_36weeks	1.72014	6.26406	0.0124928	0.106945	1	0.782526	0.0584904
ENSG00000185261	timepoint_12weeks_vs_timepoint_36weeks	1.05981	0.20244	0.652864	0.860441	1	0.0838021	0.804479
ENSG00000185262	timepoint_12weeks_vs_timepoint_36weeks	1.82632	33.3952	1.03e-08	2.34e-06	2.85e-05	0.86894	6.53e-07
ENSG00000185267	timepoint_12weeks_vs_timepoint_36weeks	0.81881	1.27443	0.25923	0.57815	1	-0.2884	0.469121
ENSG00000185272	timepoint_12weeks_vs_timepoint_36weeks	0.751986	7.45129	0.00645963	0.0704571	0.860421	-0.411222	0.0360858
ENSG00000185278	timepoint_12weeks_vs_timepoint_36weeks	1.11967	1.02949	0.310545	0.629838	1	0.163073	0.524475
ENSG00000185290	timepoint_12weeks_vs_timepoint_36weeks	0.786686	15.2186	0.0001027	0.00409903	0.0500572	-0.34614	0.00149642
ENSG00000185291	timepoint_12weeks_vs_timepoint_36weeks	0.803258	0.668987	0.413616	0.715758	1	-0.316065	0.620996
ENSG00000185298	timepoint_12weeks_vs_timepoint_36weeks	0.995505	0.0688658	0.793054	0.926019	1	-0.0065	0.892646
ENSG00000185304	timepoint_12weeks_vs_timepoint_36weeks	0.745574	2.65066	0.103848	0.364656	1	-0.423577	0.257785
ENSG00000185305	timepoint_12weeks_vs_timepoint_36weeks	1.00545	0.111982	0.737974	0.901997	1	0.00783713	0.858818
ENSG00000185324	timepoint_12weeks_vs_timepoint_36weeks	1.16313	2.95552	0.0859195	0.329221	1	0.21801	0.226829
ENSG00000185338	timepoint_12weeks_vs_timepoint_36weeks	0.873582	0.0871125	0.767947	0.915456	1	-0.194985	0.877267
ENSG00000185339	timepoint_12weeks_vs_timepoint_36weeks	0.75171	3.48866	0.062107	0.274671	1	-0.411753	0.181073
ENSG00000185340	timepoint_12weeks_vs_timepoint_36weeks	1.04873	0.0120074	0.912768	0.970693	1	0.0686384	0.958462
ENSG00000185344	timepoint_12weeks_vs_timepoint_36weeks	1.12899	1.87153	0.171632	0.474054	1	0.175033	0.360177
ENSG00000185345	timepoint_12weeks_vs_timepoint_36weeks	0.742561	9.44038	0.00218481	0.035075	0.428335	-0.429418	0.0163155
ENSG00000185347	timepoint_12weeks_vs_timepoint_36weeks	1.30951	3.08721	0.0792413	0.314474	1	0.389032	0.213961
ENSG00000185359	timepoint_12weeks_vs_timepoint_36weeks	0.943621	0.154024	0.69481	0.881464	1	-0.0837205	0.830982
ENSG00000185361	timepoint_12weeks_vs_timepoint_36weeks	1.04299	1.30752	0.25314	0.57177	1	0.0607291	0.461605
ENSG00000185379	timepoint_12weeks_vs_timepoint_36weeks	0.942539	0.0907502	0.763293	0.913337	1	-0.085376	0.874339
ENSG00000185386	timepoint_12weeks_vs_timepoint_36weeks	0.726525	2.83999	0.0922822	0.342551	1	-0.460916	0.237954
ENSG00000185404	timepoint_12weeks_vs_timepoint_36weeks	1.13342	2.02323	0.155247	0.449528	1	0.180678	0.336559
ENSG00000185414	timepoint_12weeks_vs_timepoint_36weeks	1.09318	1.25285	0.2633	0.582404	1	0.128534	0.473754
ENSG00000185418	timepoint_12weeks_vs_timepoint_36weeks	0.888681	0.0872788	0.767732	0.915414	1	-0.170263	0.877128
ENSG00000185420	timepoint_12weeks_vs_timepoint_36weeks	1.21681	1.50157	0.220742	0.536368	1	0.283101	0.423575
ENSG00000185432	timepoint_12weeks_vs_timepoint_36weeks	1.12731	2.46955	0.116413	0.3867	1	0.172883	0.278086
ENSG00000185436	timepoint_12weeks_vs_timepoint_36weeks	1.18853	3.44304	0.0638369	0.279	1	0.249174	0.184729
ENSG00000185442	timepoint_12weeks_vs_timepoint_36weeks	0.76132	0.804245	0.370061	0.680858	1	-0.393425	0.581706
ENSG00000185453	timepoint_12weeks_vs_timepoint_36weeks	0.941137	0.00193607	0.964913	0.988757	1	-0.0875239	0.983749
ENSG00000185475	timepoint_12weeks_vs_timepoint_36weeks	0.816308	3.19144	0.0743526	0.303604	1	-0.292814	0.205033
ENSG00000185477	timepoint_12weeks_vs_timepoint_36weeks	1.09523	3.41019	0.0651144	0.282125	1	0.131234	0.187165
ENSG00000185480	timepoint_12weeks_vs_timepoint_36weeks	0.670306	4.78824	0.0289044	0.176916	1	-0.577109	0.106052
ENSG00000185482	timepoint_12weeks_vs_timepoint_36weeks	0.768343	4.79857	0.0287326	0.176368	1	-0.380178	0.10569
ENSG00000185485	timepoint_12weeks_vs_timepoint_36weeks	1.54142	16.7136	4.73e-05	0.00229865	0.0280711	0.624264	0.00081314
ENSG00000185495	timepoint_12weeks_vs_timepoint_36weeks	1.36149	4.91588	0.0268536	0.169353	1	0.445185	0.100526
ENSG00000185499	timepoint_12weeks_vs_timepoint_36weeks	0.619175	27.4776	1.97e-07	2.76e-05	0.00033673	-0.691582	8.13e-06
ENSG00000185504	timepoint_12weeks_vs_timepoint_36weeks	1.3728	10.2752	0.00139455	0.0261059	0.318804	0.457124	0.0116425
ENSG00000185507	timepoint_12weeks_vs_timepoint_36weeks	0.642984	4.24949	0.0395414	0.212355	1	-0.637145	0.132292
ENSG00000185513	timepoint_12weeks_vs_timepoint_36weeks	1.05013	1.18308	0.277013	0.597018	1	0.0705647	0.488506
ENSG00000185515	timepoint_12weeks_vs_timepoint_36weeks	0.839435	0.509734	0.475434	0.758364	1	-0.252509	0.671925
ENSG00000185522	timepoint_12weeks_vs_timepoint_36weeks	0.995966	0.461536	0.497077	0.772305	1	-0.0058311	0.68885
ENSG00000185523	timepoint_12weeks_vs_timepoint_36weeks	0.9819	0.0267326	0.87016	0.955875	1	-0.0263525	0.936731
ENSG00000185527	timepoint_12weeks_vs_timepoint_36weeks	0.935921	0.188972	0.663875	0.865819	1	-0.0955421	0.812516
ENSG00000185532	timepoint_12weeks_vs_timepoint_36weeks	0.777068	11.6725	0.00066196	0.0156822	0.191511	-0.363887	0.00657632
ENSG00000185559	timepoint_12weeks_vs_timepoint_36weeks	0.96114	0.61824	0.431904	0.728999	1	-0.0571818	0.636031
ENSG00000185561	timepoint_12weeks_vs_timepoint_36weeks	0.924583	1.09951	0.294647	0.614457	1	-0.113125	0.507504
ENSG00000185591	timepoint_12weeks_vs_timepoint_36weeks	1.17492	0.717623	0.397144	0.703282	1	0.232557	0.606722
ENSG00000185596	timepoint_12weeks_vs_timepoint_36weeks	1.00083	0.0501912	0.822781	0.937982	1	0.00119845	0.910218
ENSG00000185608	timepoint_12weeks_vs_timepoint_36weeks	0.762156	6.067	0.0139545	0.114195	1	-0.391842	0.0632114
ENSG00000185614	timepoint_12weeks_vs_timepoint_36weeks	1.15076	3.67123	0.0556675	0.258233	1	0.202589	0.167519
ENSG00000185619	timepoint_12weeks_vs_timepoint_36weeks	1.02276	0.84594	0.357944	0.671303	1	0.0324649	0.570492
ENSG00000185621	timepoint_12weeks_vs_timepoint_36weeks	0.87096	0.645637	0.421884	0.721788	1	-0.199322	0.627707
ENSG00000185624	timepoint_12weeks_vs_timepoint_36weeks	1.01016	0.144533	0.703903	0.885718	1	0.0145821	0.837441
ENSG00000185627	timepoint_12weeks_vs_timepoint_36weeks	1.15028	3.03823	0.0816572	0.319809	1	0.201986	0.218581
ENSG00000185630	timepoint_12weeks_vs_timepoint_36weeks	1.31851	8.07709	0.0045815	0.0566884	0.692277	0.398907	0.0282513
ENSG00000185640	timepoint_12weeks_vs_timepoint_36weeks	1.44725	8.99719	0.00277647	0.0411412	0.502415	0.533319	0.0195547
ENSG00000185641	timepoint_12weeks_vs_timepoint_36weeks	0.583453	26.5728	3.1e-07	4.04e-05	0.00049276	-0.777312	1.2e-05
ENSG00000185650	timepoint_12weeks_vs_timepoint_36weeks	0.762587	7.55962	0.00608554	0.0679315	0.829577	-0.391026	0.0346018
ENSG00000185651	timepoint_12weeks_vs_timepoint_36weeks	0.908961	0.351434	0.553447	0.805594	1	-0.13771	0.732302
ENSG00000185658	timepoint_12weeks_vs_timepoint_36weeks	0.942727	0.723694	0.395155	0.70161	1	-0.0850875	0.604911
ENSG00000185669	timepoint_12weeks_vs_timepoint_36weeks	1.06648	0.30516	0.580799	0.821964	1	0.0928558	0.752158
ENSG00000185670	timepoint_12weeks_vs_timepoint_36weeks	1.78197	6.64009	0.010125	0.0937522	1	0.833474	0.0502659
ENSG00000185684	timepoint_12weeks_vs_timepoint_36weeks	1.43474	7.9929	0.00479753	0.0583076	0.712051	0.520794	0.0291255
ENSG00000185697	timepoint_12weeks_vs_timepoint_36weeks	1.14006	4.27105	0.0390452	0.210858	1	0.189107	0.131144
ENSG00000185716	timepoint_12weeks_vs_timepoint_36weeks	0.89562	0.141666	0.706717	0.886927	1	-0.159041	0.839251
ENSG00000185721	timepoint_12weeks_vs_timepoint_36weeks	1.15946	5.12297	0.0238425	0.158393	1	0.213452	0.0926245
ENSG00000185722	timepoint_12weeks_vs_timepoint_36weeks	0.765312	2.05105	0.152439	0.445666	1	-0.38588	0.333003
ENSG00000185728	timepoint_12weeks_vs_timepoint_36weeks	0.737489	15.2806	9.94e-05	0.0039898	0.0487233	-0.439306	0.00145672
ENSG00000185730	timepoint_12weeks_vs_timepoint_36weeks	0.591333	1.88048	0.170613	0.47259	1	-0.757956	0.358656
ENSG00000185736	timepoint_12weeks_vs_timepoint_36weeks	0.882584	7.77504	0.00540609	0.0629054	0.768199	-0.180195	0.0317948
ENSG00000185745	timepoint_12weeks_vs_timepoint_36weeks	0.461929	34.6709	5.46e-09	1.35e-06	1.65e-05	-1.11426	3.72e-07
ENSG00000185753	timepoint_12weeks_vs_timepoint_36weeks	1.10539	3.69152	0.0549972	0.256471	1	0.144549	0.166139
ENSG00000185760	timepoint_12weeks_vs_timepoint_36weeks	1.02149	0.790536	0.374169	0.684194	1	0.0306807	0.585497
ENSG00000185761	timepoint_12weeks_vs_timepoint_36weeks	1.36341	11.8674	0.00059694	0.0145558	0.177755	0.447221	0.00603873
ENSG00000185787	timepoint_12weeks_vs_timepoint_36weeks	1.27919	6.45918	0.0112005	0.0999494	1	0.355234	0.0541778
ENSG00000185798	timepoint_12weeks_vs_timepoint_36weeks	1.04571	0.119624	0.729521	0.897869	1	0.0644769	0.853518
ENSG00000185800	timepoint_12weeks_vs_timepoint_36weeks	1.09551	0.683982	0.408433	0.712165	1	0.131607	0.616711
ENSG00000185803	timepoint_12weeks_vs_timepoint_36weeks	1.0294	5.47e-06	0.998134	0.999483	1	0.0418071	0.999431
ENSG00000185808	timepoint_12weeks_vs_timepoint_36weeks	0.998419	0.260968	0.609578	0.838056	1	-0.0022824	0.772581
ENSG00000185811	timepoint_12weeks_vs_timepoint_36weeks	0.749341	7.45929	0.00643123	0.0702491	0.85788	-0.416306	0.0359484
ENSG00000185813	timepoint_12weeks_vs_timepoint_36weeks	0.837048	4.85557	0.0278031	0.17286	1	-0.256617	0.103076
ENSG00000185825	timepoint_12weeks_vs_timepoint_36weeks	0.927052	0.188901	0.663934	0.865837	1	-0.109279	0.812534
ENSG00000185829	timepoint_12weeks_vs_timepoint_36weeks	0.790033	3.86417	0.0496267	0.241508	1	-0.340014	0.154553
ENSG00000185834	timepoint_12weeks_vs_timepoint_36weeks	0.660104	16.4797	5.33e-05	0.00250932	0.0306438	-0.599234	0.0008902
ENSG00000185837	timepoint_12weeks_vs_timepoint_36weeks	0.7842	3.81831	0.0509968	0.245321	1	-0.350706	0.157491
ENSG00000185838	timepoint_12weeks_vs_timepoint_36weeks	0.999548	0.0245334	0.875569	0.957655	1	-0.000653	0.938855
ENSG00000185862	timepoint_12weeks_vs_timepoint_36weeks	0.966745	1.05062	0.305634	0.625136	1	-0.0487929	0.519208
ENSG00000185864	timepoint_12weeks_vs_timepoint_36weeks	0.963093	0.306759	0.57981	0.821413	1	-0.0542527	0.751529
ENSG00000185869	timepoint_12weeks_vs_timepoint_36weeks	0.7528	1.42172	0.233426	0.550066	1	-0.409661	0.438416
ENSG00000185875	timepoint_12weeks_vs_timepoint_36weeks	0.899148	0.0101058	0.919947	0.972651	1	-0.153369	0.962163
ENSG00000185880	timepoint_12weeks_vs_timepoint_36weeks	0.747948	4.29723	0.0384511	0.209033	1	-0.418989	0.129774
ENSG00000185883	timepoint_12weeks_vs_timepoint_36weeks	1.35105	8.8361	0.00302992	0.0435042	0.531272	0.434083	0.0208866
ENSG00000185885	timepoint_12weeks_vs_timepoint_36weeks	0.91861	0.157978	0.691117	0.879555	1	-0.122476	0.828514
ENSG00000185896	timepoint_12weeks_vs_timepoint_36weeks	0.93529	1.03509	0.309233	0.62867	1	-0.0965147	0.52334
ENSG00000185897	timepoint_12weeks_vs_timepoint_36weeks	0.902735	1.19653	0.274301	0.594015	1	-0.147625	0.485859
ENSG00000185900	timepoint_12weeks_vs_timepoint_36weeks	0.848254	0.673682	0.411983	0.714616	1	-0.237432	0.619556
ENSG00000185905	timepoint_12weeks_vs_timepoint_36weeks	1.15652	2.25065	0.1339	0.4161	1	0.209793	0.30544
ENSG00000185909	timepoint_12weeks_vs_timepoint_36weeks	0.960609	0.78622	0.375476	0.685308	1	-0.0579793	0.586713
ENSG00000185915	timepoint_12weeks_vs_timepoint_36weeks	0.949373	0.14193	0.706456	0.88686	1	-0.0749534	0.839101
ENSG00000185917	timepoint_12weeks_vs_timepoint_36weeks	1.37633	13.9066	0.00020382	0.00678723	0.0828854	0.460826	0.00260492
ENSG00000185920	timepoint_12weeks_vs_timepoint_36weeks	0.88351	0.554709	0.45659	0.746289	1	-0.178682	0.657118
ENSG00000185924	timepoint_12weeks_vs_timepoint_36weeks	0.99828	0.00026376	0.987046	0.996281	1	-0.0024838	0.994069
ENSG00000185946	timepoint_12weeks_vs_timepoint_36weeks	1.56942	15.0158	0.00011414	0.00444912	0.0543325	0.650232	0.00163258
ENSG00000185947	timepoint_12weeks_vs_timepoint_36weeks	0.772524	6.84476	0.00903524	0.0873339	1	-0.372349	0.0465001
ENSG00000185950	timepoint_12weeks_vs_timepoint_36weeks	1.08843	1.33689	0.247882	0.566452	1	0.122251	0.45568
ENSG00000185955	timepoint_12weeks_vs_timepoint_36weeks	1.02118	0.00777325	0.929764	0.976397	1	0.0302386	0.96732
ENSG00000185963	timepoint_12weeks_vs_timepoint_36weeks	1.18755	0.79169	0.373821	0.683878	1	0.247985	0.585244
ENSG00000185973	timepoint_12weeks_vs_timepoint_36weeks	0.954666	0.00066738	0.979396	0.993609	1	-0.0669322	0.990337
ENSG00000185986	timepoint_12weeks_vs_timepoint_36weeks	1.88999	22.195	2.84e-06	0.00024426	0.00298291	0.918381	7.84e-05
ENSG00000185989	timepoint_12weeks_vs_timepoint_36weeks	0.876156	1.03942	0.308223	0.627683	1	-0.19074	0.522245
ENSG00000186001	timepoint_12weeks_vs_timepoint_36weeks	1.2419	1.27547	0.259036	0.577921	1	0.312544	0.468905
ENSG00000186010	timepoint_12weeks_vs_timepoint_36weeks	1.25995	2.40494	0.121296	0.395162	1	0.333371	0.285841
ENSG00000186017	timepoint_12weeks_vs_timepoint_36weeks	1.21322	2.51926	0.112805	0.38033	1	0.278839	0.272406
ENSG00000186019	timepoint_12weeks_vs_timepoint_36weeks	0.976258	0.00095814	0.975313	0.992083	1	-0.0346657	0.988439
ENSG00000186020	timepoint_12weeks_vs_timepoint_36weeks	1.18084	4.29137	0.0385832	0.209459	1	0.239812	0.13008
ENSG00000186026	timepoint_12weeks_vs_timepoint_36weeks	1.06754	1.18923	0.275768	0.595664	1	0.0942837	0.487247
ENSG00000186047	timepoint_12weeks_vs_timepoint_36weeks	1.09705	0.101428	0.750194	0.907648	1	0.133625	0.866292
ENSG00000186049	timepoint_12weeks_vs_timepoint_36weeks	1.19308	2.92007	0.0878196	0.333493	1	0.254689	0.230232
ENSG00000186056	timepoint_12weeks_vs_timepoint_36weeks	2.11967	17.5484	3.07e-05	0.00164543	0.0200939	1.08384	0.00056705
ENSG00000186063	timepoint_12weeks_vs_timepoint_36weeks	1.71731	29.3486	7.71e-08	1.27e-05	0.00015472	0.780148	3.67e-06
ENSG00000186073	timepoint_12weeks_vs_timepoint_36weeks	0.688187	2.19441	0.138853	0.424342	1	-0.539128	0.313586
ENSG00000186074	timepoint_12weeks_vs_timepoint_36weeks	1.22247	3.0677	0.0801939	0.316406	1	0.289805	0.215676
ENSG00000186076	timepoint_12weeks_vs_timepoint_36weeks	1.22889	2.57474	0.108924	0.373334	1	0.297358	0.265853
ENSG00000186081	timepoint_12weeks_vs_timepoint_36weeks	0.90656	0.051626	0.820308	0.937073	1	-0.141526	0.908953
ENSG00000186088	timepoint_12weeks_vs_timepoint_36weeks	0.877395	0.953665	0.329044	0.646728	1	-0.188701	0.543003
ENSG00000186104	timepoint_12weeks_vs_timepoint_36weeks	1.16774	4.25652	0.0393788	0.211863	1	0.223715	0.131935
ENSG00000186105	timepoint_12weeks_vs_timepoint_36weeks	0.81439	4.06899	0.0439661	0.225124	1	-0.296208	0.142189
ENSG00000186106	timepoint_12weeks_vs_timepoint_36weeks	0.665464	11.5655	0.00070064	0.0162993	0.199046	-0.587567	0.00686345
ENSG00000186111	timepoint_12weeks_vs_timepoint_36weeks	0.889976	0.557114	0.455615	0.745613	1	-0.168162	0.656468
ENSG00000186130	timepoint_12weeks_vs_timepoint_36weeks	1.14452	2.56905	0.109315	0.373983	1	0.194738	0.266404
ENSG00000186132	timepoint_12weeks_vs_timepoint_36weeks	0.850436	6.00117	0.014481	0.11677	1	-0.233726	0.0650744
ENSG00000186141	timepoint_12weeks_vs_timepoint_36weeks	1.5544	14.2678	0.0001687	0.00592149	0.0723131	0.636354	0.00223183
ENSG00000186152	timepoint_12weeks_vs_timepoint_36weeks	0.951112	1.53e-05	0.996875	0.99906	1	-0.0723127	0.998928
ENSG00000186153	timepoint_12weeks_vs_timepoint_36weeks	1.05356	1.56694	0.210969	0.52523	1	0.0752722	0.411234
ENSG00000186162	timepoint_12weeks_vs_timepoint_36weeks	1.72897	22.5584	2.36e-06	0.00021059	0.00257168	0.789909	6.67e-05
ENSG00000186166	timepoint_12weeks_vs_timepoint_36weeks	1.17096	2.02462	0.155105	0.449382	1	0.227694	0.336438
ENSG00000186174	timepoint_12weeks_vs_timepoint_36weeks	1.31877	7.26305	0.00716657	0.0752819	0.919341	0.39919	0.0389711
ENSG00000186184	timepoint_12weeks_vs_timepoint_36weeks	1.22004	7.19309	0.00744908	0.0769613	0.939849	0.286927	0.0400561
ENSG00000186185	timepoint_12weeks_vs_timepoint_36weeks	1.18804	3.78414	0.0520434	0.248242	1	0.248589	0.159961
ENSG00000186187	timepoint_12weeks_vs_timepoint_36weeks	0.996321	0.0285989	0.865745	0.954432	1	-0.0053169	0.933953
ENSG00000186188	timepoint_12weeks_vs_timepoint_36weeks	0.824151	7.42294	0.00656135	0.0711134	0.868435	-0.27902	0.0364593
ENSG00000186190	timepoint_12weeks_vs_timepoint_36weeks	1.04943	0.034551	0.85258	0.949442	1	0.0695999	0.926072
ENSG00000186193	timepoint_12weeks_vs_timepoint_36weeks	0.840328	0.816722	0.366376	0.677798	1	-0.250976	0.578397
ENSG00000186197	timepoint_12weeks_vs_timepoint_36weeks	1.14499	1.90366	0.168003	0.468681	1	0.195332	0.355293
ENSG00000186204	timepoint_12weeks_vs_timepoint_36weeks	0.973654	0.0146963	0.903537	0.9677	1	-0.0385182	0.95449
ENSG00000186205	timepoint_12weeks_vs_timepoint_36weeks	0.937374	0.0108968	0.916884	0.971891	1	-0.0933031	0.960667
ENSG00000186222	timepoint_12weeks_vs_timepoint_36weeks	1.17111	5.46376	0.0196276	0.140917	1	0.227877	0.0807668
ENSG00000186230	timepoint_12weeks_vs_timepoint_36weeks	1.19742	2.19345	0.13894	0.424474	1	0.259935	0.313706
ENSG00000186231	timepoint_12weeks_vs_timepoint_36weeks	0.985947	2.53e-05	0.995984	0.99874	1	-0.0204177	0.998477
ENSG00000186235	timepoint_12weeks_vs_timepoint_36weeks	0.972128	0.0431876	0.835418	0.942964	1	-0.0407825	0.916304
ENSG00000186260	timepoint_12weeks_vs_timepoint_36weeks	0.844126	2.01535	0.156053	0.450568	1	-0.24447	0.337723
ENSG00000186265	timepoint_12weeks_vs_timepoint_36weeks	1.1731	1.21949	0.269747	0.589318	1	0.230326	0.48117
ENSG00000186272	timepoint_12weeks_vs_timepoint_36weeks	0.911799	0.536509	0.464069	0.750553	1	-0.133212	0.662714
ENSG00000186281	timepoint_12weeks_vs_timepoint_36weeks	0.984431	0.087032	0.768051	0.915483	1	-0.0226375	0.877333
ENSG00000186283	timepoint_12weeks_vs_timepoint_36weeks	1.04595	0.0259786	0.871988	0.956508	1	0.06482	0.937465
ENSG00000186298	timepoint_12weeks_vs_timepoint_36weeks	0.975862	0.18879	0.664027	0.865867	1	-0.0352511	0.812543
ENSG00000186300	timepoint_12weeks_vs_timepoint_36weeks	0.807841	0.312063	0.576553	0.81924	1	-0.307857	0.748564
ENSG00000186301	timepoint_12weeks_vs_timepoint_36weeks	1.17864	4.92813	0.0266649	0.168728	1	0.237118	0.100118
ENSG00000186310	timepoint_12weeks_vs_timepoint_36weeks	1.03456	0.820199	0.365358	0.677058	1	0.0490185	0.57776
ENSG00000186312	timepoint_12weeks_vs_timepoint_36weeks	0.851566	3.74389	0.053306	0.251719	1	-0.231809	0.162726
ENSG00000186314	timepoint_12weeks_vs_timepoint_36weeks	0.629492	10.2881	0.00138493	0.0259662	0.317099	-0.667739	0.0115725
ENSG00000186318	timepoint_12weeks_vs_timepoint_36weeks	0.886598	0.0259646	0.872022	0.956508	1	-0.173649	0.937465
ENSG00000186350	timepoint_12weeks_vs_timepoint_36weeks	1.10966	0.685824	0.407802	0.711661	1	0.150119	0.616022
ENSG00000186352	timepoint_12weeks_vs_timepoint_36weeks	0.705317	13.3132	0.00027831	0.00854019	0.104293	-0.503657	0.00331608
ENSG00000186364	timepoint_12weeks_vs_timepoint_36weeks	0.996846	0.779108	0.377644	0.687216	1	-0.0045572	0.588829
ENSG00000186376	timepoint_12weeks_vs_timepoint_36weeks	1.45434	8.2964	0.00406419	0.0524776	0.640855	0.54036	0.0259452
ENSG00000186395	timepoint_12weeks_vs_timepoint_36weeks	1.45945	8.29699	0.00406289	0.0524669	0.640724	0.545423	0.0259452
ENSG00000186407	timepoint_12weeks_vs_timepoint_36weeks	1.07717	0.372305	0.541901	0.798986	1	0.107242	0.723909
ENSG00000186409	timepoint_12weeks_vs_timepoint_36weeks	1.17991	1.25507	0.262878	0.582011	1	0.238673	0.473175
ENSG00000186416	timepoint_12weeks_vs_timepoint_36weeks	0.849408	2.93971	0.0867616	0.331049	1	-0.23547	0.228221
ENSG00000186431	timepoint_12weeks_vs_timepoint_36weeks	0.870414	2.68793	0.101452	0.360172	1	-0.200227	0.25398
ENSG00000186432	timepoint_12weeks_vs_timepoint_36weeks	0.970399	0.153906	0.694921	0.881501	1	-0.0433504	0.831046
ENSG00000186446	timepoint_12weeks_vs_timepoint_36weeks	0.80982	0.249802	0.617334	0.841934	1	-0.304327	0.778242
ENSG00000186448	timepoint_12weeks_vs_timepoint_36weeks	1.0568	0.245499	0.62038	0.843696	1	0.0797032	0.78077
ENSG00000186462	timepoint_12weeks_vs_timepoint_36weeks	0.869805	0.00331234	0.954117	0.985108	1	-0.201236	0.978969
ENSG00000186468	timepoint_12weeks_vs_timepoint_36weeks	0.735627	8.26219	0.00414079	0.0531387	0.648929	-0.442953	0.0262738
ENSG00000186469	timepoint_12weeks_vs_timepoint_36weeks	0.929054	0.428383	0.512946	0.782164	1	-0.106165	0.701746
ENSG00000186470	timepoint_12weeks_vs_timepoint_36weeks	1.09864	0.848508	0.357215	0.67076	1	0.135718	0.56998
ENSG00000186480	timepoint_12weeks_vs_timepoint_36weeks	0.869258	2.12806	0.144963	0.43406	1	-0.202143	0.322586
ENSG00000186481	timepoint_12weeks_vs_timepoint_36weeks	0.77813	1.45766	0.227612	0.543945	1	-0.361917	0.431609
ENSG00000186496	timepoint_12weeks_vs_timepoint_36weeks	0.974934	0.0122378	0.911938	0.970363	1	-0.0366238	0.957893
ENSG00000186501	timepoint_12weeks_vs_timepoint_36weeks	0.976807	0.00017432	0.989469	0.997124	1	-0.0338551	0.995482
ENSG00000186517	timepoint_12weeks_vs_timepoint_36weeks	0.835165	6.13096	0.0134617	0.111741	1	-0.259866	0.0615568
ENSG00000186522	timepoint_12weeks_vs_timepoint_36weeks	0.813022	0.0145395	0.90405	0.967846	1	-0.298634	0.954658
ENSG00000186529	timepoint_12weeks_vs_timepoint_36weeks	1.15	0.542303	0.461667	0.749272	1	0.201632	0.660737
ENSG00000186532	timepoint_12weeks_vs_timepoint_36weeks	0.965209	0.0249856	0.874437	0.957334	1	-0.0510862	0.938373
ENSG00000186564	timepoint_12weeks_vs_timepoint_36weeks	0.909697	0.00021035	0.988432	0.996716	1	-0.136542	0.994826
ENSG00000186566	timepoint_12weeks_vs_timepoint_36weeks	1.04481	0.0135347	0.90741	0.968821	1	0.0632386	0.956114
ENSG00000186567	timepoint_12weeks_vs_timepoint_36weeks	1.02816	1.84e-05	0.996582	0.998961	1	0.0400646	0.998757
ENSG00000186575	timepoint_12weeks_vs_timepoint_36weeks	0.988551	0.510072	0.475288	0.758334	1	-0.0166129	0.671913
ENSG00000186577	timepoint_12weeks_vs_timepoint_36weeks	0.799607	3.1531	0.0761121	0.307875	1	-0.322637	0.20845
ENSG00000186583	timepoint_12weeks_vs_timepoint_36weeks	0.857871	2.87401	0.0903573	0.338768	1	-0.221167	0.23463
ENSG00000186591	timepoint_12weeks_vs_timepoint_36weeks	2.66982	77.5758	6.22e-18	2.59e-14	3.17e-13	1.41674	4.66e-15
ENSG00000186594	timepoint_12weeks_vs_timepoint_36weeks	1.5959	18.8761	1.55e-05	0.00095216	0.0116277	0.674366	0.0003223
ENSG00000186603	timepoint_12weeks_vs_timepoint_36weeks	0.969965	0.0238738	0.87724	0.958102	1	-0.0439955	0.939897
ENSG00000186615	timepoint_12weeks_vs_timepoint_36weeks	0.718633	2.73131	0.0987385	0.354991	1	-0.476674	0.249309
ENSG00000186625	timepoint_12weeks_vs_timepoint_36weeks	0.98833	0.770931	0.380158	0.689144	1	-0.0169355	0.591133
ENSG00000186635	timepoint_12weeks_vs_timepoint_36weeks	1.15878	2.84065	0.0922445	0.342517	1	0.212603	0.23791
ENSG00000186638	timepoint_12weeks_vs_timepoint_36weeks	1.06558	0.655908	0.418217	0.719209	1	0.0916369	0.625132
ENSG00000186642	timepoint_12weeks_vs_timepoint_36weeks	0.935302	0.432427	0.510964	0.781183	1	-0.0964965	0.700256
ENSG00000186648	timepoint_12weeks_vs_timepoint_36weeks	1.02568	1.09831	0.294912	0.614762	1	0.0365771	0.507729
ENSG00000186654	timepoint_12weeks_vs_timepoint_36weeks	1.3407	7.46423	0.00641374	0.0701291	0.856415	0.422985	0.0358716
ENSG00000186660	timepoint_12weeks_vs_timepoint_36weeks	1.11185	0.638082	0.424612	0.723852	1	0.152959	0.630123
ENSG00000186665	timepoint_12weeks_vs_timepoint_36weeks	0.417747	9.31773	0.0023344	0.0366076	0.447051	-1.2593	0.0171525
ENSG00000186666	timepoint_12weeks_vs_timepoint_36weeks	1.01453	0.264324	0.607288	0.836648	1	0.0208132	0.770768
ENSG00000186687	timepoint_12weeks_vs_timepoint_36weeks	0.995832	0.13639	0.711981	0.889544	1	-0.006026	0.842959
ENSG00000186704	timepoint_12weeks_vs_timepoint_36weeks	0.94593	0.00360788	0.952116	0.984465	1	-0.0801946	0.978083
ENSG00000186710	timepoint_12weeks_vs_timepoint_36weeks	1.03713	0.126415	0.72226	0.894496	1	0.0525983	0.849352
ENSG00000186714	timepoint_12weeks_vs_timepoint_36weeks	0.80177	3.8944	0.0487451	0.239102	1	-0.318739	0.152666
ENSG00000186715	timepoint_12weeks_vs_timepoint_36weeks	0.936844	0.269551	0.603758	0.834816	1	-0.0941187	0.768531
ENSG00000186716	timepoint_12weeks_vs_timepoint_36weeks	0.739015	10.2342	0.0014256	0.0264895	0.323489	-0.436325	0.0118334
ENSG00000186767	timepoint_12weeks_vs_timepoint_36weeks	0.784917	3.50736	0.0614124	0.272938	1	-0.349388	0.17961
ENSG00000186787	timepoint_12weeks_vs_timepoint_36weeks	0.904034	0.41151	0.521363	0.787152	1	-0.145551	0.70835
ENSG00000186792	timepoint_12weeks_vs_timepoint_36weeks	1.12768	0.973679	0.324023	0.64271	1	0.173354	0.537864
ENSG00000186806	timepoint_12weeks_vs_timepoint_36weeks	0.970123	0.0867198	0.768456	0.91562	1	-0.0437611	0.877441
ENSG00000186810	timepoint_12weeks_vs_timepoint_36weeks	1.03605	0.154743	0.694134	0.881188	1	0.0510868	0.830499
ENSG00000186812	timepoint_12weeks_vs_timepoint_36weeks	1.33332	4.76143	0.0293556	0.178629	1	0.415019	0.107227
ENSG00000186814	timepoint_12weeks_vs_timepoint_36weeks	0.626708	2.74793	0.0977199	0.353025	1	-0.674134	0.247634
ENSG00000186815	timepoint_12weeks_vs_timepoint_36weeks	1.19972	1.68437	0.194668	0.504591	1	0.262695	0.390757
ENSG00000186818	timepoint_12weeks_vs_timepoint_36weeks	0.825859	3.23566	0.0723777	0.299326	1	-0.276033	0.201446
ENSG00000186827	timepoint_12weeks_vs_timepoint_36weeks	1.05473	0.720467	0.396211	0.702553	1	0.0768788	0.605829
ENSG00000186831	timepoint_12weeks_vs_timepoint_36weeks	0.907838	0.979189	0.322658	0.641478	1	-0.139493	0.536699
ENSG00000186834	timepoint_12weeks_vs_timepoint_36weeks	0.865027	2.45868	0.11722	0.388198	1	-0.209183	0.279374
ENSG00000186854	timepoint_12weeks_vs_timepoint_36weeks	1.2321	3.94428	0.047326	0.23505	1	0.301114	0.149615
ENSG00000186862	timepoint_12weeks_vs_timepoint_36weeks	0.961549	0.0431655	0.83546	0.942964	1	-0.0565672	0.916304
ENSG00000186866	timepoint_12weeks_vs_timepoint_36weeks	1.71646	24.9318	7.1e-07	7.92e-05	0.00096667	0.779439	2.37e-05
ENSG00000186868	timepoint_12weeks_vs_timepoint_36weeks	1.02463	0.753527	0.385587	0.693754	1	0.0350983	0.596374
ENSG00000186871	timepoint_12weeks_vs_timepoint_36weeks	0.953617	0.349726	0.554413	0.806323	1	-0.0685176	0.733173
ENSG00000186889	timepoint_12weeks_vs_timepoint_36weeks	0.758904	2.41808	0.120284	0.39341	1	-0.39801	0.284195
ENSG00000186891	timepoint_12weeks_vs_timepoint_36weeks	0.876045	0.0114708	0.914732	0.971254	1	-0.190923	0.959586
ENSG00000186908	timepoint_12weeks_vs_timepoint_36weeks	0.919351	0.00862298	0.926035	0.975154	1	-0.121313	0.965461
ENSG00000186918	timepoint_12weeks_vs_timepoint_36weeks	1.04611	0.0898566	0.764427	0.913922	1	0.0650382	0.874999
ENSG00000186919	timepoint_12weeks_vs_timepoint_36weeks	1.00334	0.0377507	0.845987	0.946815	1	0.00481412	0.92237
ENSG00000186951	timepoint_12weeks_vs_timepoint_36weeks	0.980255	0.0115036	0.91461	0.971227	1	-0.0287712	0.959546
ENSG00000186994	timepoint_12weeks_vs_timepoint_36weeks	0.976272	0.715701	0.397777	0.703843	1	-0.0346455	0.607245
ENSG00000186998	timepoint_12weeks_vs_timepoint_36weeks	1.11495	1.97071	0.160709	0.457716	1	0.156973	0.344551
ENSG00000187010	timepoint_12weeks_vs_timepoint_36weeks	0.881969	0.195633	0.658372	0.863196	1	-0.1812	0.808936
ENSG00000187017	timepoint_12weeks_vs_timepoint_36weeks	1.11611	1.27477	0.259166	0.578069	1	0.158474	0.469095
ENSG00000187024	timepoint_12weeks_vs_timepoint_36weeks	0.892383	1.16695	0.28031	0.600206	1	-0.164266	0.492038
ENSG00000187037	timepoint_12weeks_vs_timepoint_36weeks	0.975712	0.108527	0.741902	0.903808	1	-0.0354722	0.861207
ENSG00000187049	timepoint_12weeks_vs_timepoint_36weeks	1.06217	0.454083	0.500571	0.774347	1	0.0870093	0.691804
ENSG00000187051	timepoint_12weeks_vs_timepoint_36weeks	0.552323	29.6879	6.51e-08	1.09e-05	0.00013364	-0.856415	3.16e-06
ENSG00000187066	timepoint_12weeks_vs_timepoint_36weeks	0.918879	0.820615	0.365237	0.67697	1	-0.122053	0.577665
ENSG00000187091	timepoint_12weeks_vs_timepoint_36weeks	1.03558	0.125067	0.723683	0.895133	1	0.0504361	0.849945
ENSG00000187097	timepoint_12weeks_vs_timepoint_36weeks	1.17903	4.02214	0.0451978	0.228745	1	0.237603	0.145154
ENSG00000187098	timepoint_12weeks_vs_timepoint_36weeks	0.542006	8.61418	0.00341815	0.0469938	0.573887	-0.883618	0.0228435
ENSG00000187109	timepoint_12weeks_vs_timepoint_36weeks	0.914311	0.891776	0.345243	0.660976	1	-0.129242	0.558285
ENSG00000187116	timepoint_12weeks_vs_timepoint_36weeks	1.37532	3.84215	0.0502795	0.243444	1	0.459763	0.155889
ENSG00000187118	timepoint_12weeks_vs_timepoint_36weeks	0.636457	21.2992	4.48e-06	0.00035294	0.00431006	-0.651865	0.00011481
ENSG00000187122	timepoint_12weeks_vs_timepoint_36weeks	1.1969	4.64377	0.0314242	0.185809	1	0.259303	0.112529
ENSG00000187134	timepoint_12weeks_vs_timepoint_36weeks	0.818517	0.00259368	0.959394	0.986997	1	-0.288915	0.981551
ENSG00000187144	timepoint_12weeks_vs_timepoint_36weeks	1.00921	0.135206	0.713178	0.890151	1	0.0132282	0.843572
ENSG00000187147	timepoint_12weeks_vs_timepoint_36weeks	0.951075	0.0150429	0.902411	0.967439	1	-0.0723688	0.954159
ENSG00000187164	timepoint_12weeks_vs_timepoint_36weeks	0.840826	1.93662	0.164371	0.463183	1	-0.250121	0.350011
ENSG00000187187	timepoint_12weeks_vs_timepoint_36weeks	0.600423	3.51123	0.0612697	0.272617	1	-0.735948	0.179304
ENSG00000187189	timepoint_12weeks_vs_timepoint_36weeks	1.23602	4.58908	0.0324372	0.188952	1	0.305706	0.114849
ENSG00000187193	timepoint_12weeks_vs_timepoint_36weeks	1.53484	9.22339	0.00245652	0.0379121	0.462982	0.618089	0.0178077
ENSG00000187210	timepoint_12weeks_vs_timepoint_36weeks	0.942574	0.16015	0.689111	0.878755	1	-0.0853225	0.827635
ENSG00000187231	timepoint_12weeks_vs_timepoint_36weeks	0.868288	0.191124	0.662085	0.864926	1	-0.203755	0.811326
ENSG00000187239	timepoint_12weeks_vs_timepoint_36weeks	0.700311	12.7251	0.00037931	0.0106104	0.129574	-0.513932	0.00427851
ENSG00000187240	timepoint_12weeks_vs_timepoint_36weeks	0.970456	0.012088	0.912476	0.970585	1	-0.0432651	0.958342
ENSG00000187244	timepoint_12weeks_vs_timepoint_36weeks	1.05478	0.00765661	0.930291	0.976555	1	0.076943	0.967594
ENSG00000187257	timepoint_12weeks_vs_timepoint_36weeks	1.43624	11.378	0.00077406	0.0173757	0.212192	0.522301	0.00742662
ENSG00000187260	timepoint_12weeks_vs_timepoint_36weeks	0.848406	0.337005	0.561705	0.810308	1	-0.237174	0.738763
ENSG00000187266	timepoint_12weeks_vs_timepoint_36weeks	1.94256	35.2323	4.14e-09	1.07e-06	1.31e-05	0.957961	2.94e-07
ENSG00000187325	timepoint_12weeks_vs_timepoint_36weeks	0.830842	0.964294	0.326364	0.644735	1	-0.267354	0.540354
ENSG00000187391	timepoint_12weeks_vs_timepoint_36weeks	0.945885	0.553536	0.457066	0.746484	1	-0.0802629	0.657331
ENSG00000187446	timepoint_12weeks_vs_timepoint_36weeks	0.79208	4.94335	0.0264324	0.167956	1	-0.336282	0.0996354
ENSG00000187474	timepoint_12weeks_vs_timepoint_36weeks	0.898502	1.40461	0.236258	0.553161	1	-0.154406	0.44138
ENSG00000187513	timepoint_12weeks_vs_timepoint_36weeks	0.928671	6.14018	0.0133921	0.111472	1	-0.10676	0.0614029
ENSG00000187514	timepoint_12weeks_vs_timepoint_36weeks	0.8485	1.04915	0.305971	0.625491	1	-0.237013	0.51964
ENSG00000187522	timepoint_12weeks_vs_timepoint_36weeks	0.753254	0.0114291	0.914886	0.971257	1	-0.408792	0.959621
ENSG00000187531	timepoint_12weeks_vs_timepoint_36weeks	1.16277	2.75397	0.0973525	0.352413	1	0.217561	0.246869
ENSG00000187534	timepoint_12weeks_vs_timepoint_36weeks	1.11005	1.02771	0.310962	0.630267	1	0.150628	0.524789
ENSG00000187535	timepoint_12weeks_vs_timepoint_36weeks	1.50538	2.60476	0.106885	0.369815	1	0.59013	0.262565
ENSG00000187554	timepoint_12weeks_vs_timepoint_36weeks	0.897681	1.93431	0.164622	0.463671	1	-0.155725	0.35036
ENSG00000187555	timepoint_12weeks_vs_timepoint_36weeks	0.945321	1.21998	0.269652	0.589229	1	-0.0811239	0.481045
ENSG00000187556	timepoint_12weeks_vs_timepoint_36weeks	0.887695	2.19105	0.139156	0.424871	1	-0.171863	0.314119
ENSG00000187566	timepoint_12weeks_vs_timepoint_36weeks	0.864634	0.0565615	0.812068	0.933647	1	-0.209839	0.904508
ENSG00000187583	timepoint_12weeks_vs_timepoint_36weeks	0.853195	3.46666	0.062935	0.276707	1	-0.229053	0.182785
ENSG00000187595	timepoint_12weeks_vs_timepoint_36weeks	0.996502	0.0331041	0.855666	0.950463	1	-0.0050557	0.927817
ENSG00000187601	timepoint_12weeks_vs_timepoint_36weeks	1.2675	6.92126	0.00865948	0.0849966	1	0.341989	0.0450092
ENSG00000187605	timepoint_12weeks_vs_timepoint_36weeks	0.737361	11.821	0.00061183	0.0148177	0.180953	-0.439557	0.00616941
ENSG00000187607	timepoint_12weeks_vs_timepoint_36weeks	0.921161	0.33022	0.565669	0.812406	1	-0.118475	0.741067
ENSG00000187608	timepoint_12weeks_vs_timepoint_36weeks	0.467662	18.3903	1.99e-05	0.00116467	0.0142229	-1.09646	0.00039792
ENSG00000187609	timepoint_12weeks_vs_timepoint_36weeks	1.11864	1.56474	0.211288	0.525506	1	0.161748	0.411551
ENSG00000187621	timepoint_12weeks_vs_timepoint_36weeks	1.51461	7.7592	0.0054533	0.0632231	0.772079	0.598944	0.031991
ENSG00000187624	timepoint_12weeks_vs_timepoint_36weeks	0.883781	2.1833	0.139856	0.426061	1	-0.178239	0.31517
ENSG00000187626	timepoint_12weeks_vs_timepoint_36weeks	0.946066	1.33214	0.248723	0.567455	1	-0.0799872	0.456598
ENSG00000187627	timepoint_12weeks_vs_timepoint_36weeks	1.08423	0.482715	0.48737	0.765956	1	0.116673	0.681261
ENSG00000187630	timepoint_12weeks_vs_timepoint_36weeks	0.917681	1.41137	0.235134	0.551926	1	-0.123936	0.44047
ENSG00000187650	timepoint_12weeks_vs_timepoint_36weeks	0.888106	1.48193	0.223784	0.539776	1	-0.171196	0.427152
ENSG00000187653	timepoint_12weeks_vs_timepoint_36weeks	0.936309	0.601513	0.4382	0.733279	1	-0.0949429	0.64134
ENSG00000187676	timepoint_12weeks_vs_timepoint_36weeks	0.747011	0.108717	0.741684	0.90377	1	-0.420798	0.861113
ENSG00000187688	timepoint_12weeks_vs_timepoint_36weeks	0.81722	4.68901	0.0306115	0.183018	1	-0.291203	0.110528
ENSG00000187699	timepoint_12weeks_vs_timepoint_36weeks	1.20268	6.02276	0.0143062	0.115948	1	0.266254	0.0644479
ENSG00000187713	timepoint_12weeks_vs_timepoint_36weeks	0.733476	2.48525	0.11526	0.3848	1	-0.447178	0.276366
ENSG00000187730	timepoint_12weeks_vs_timepoint_36weeks	1.0876	0.312983	0.575991	0.818911	1	0.121143	0.748041
ENSG00000187735	timepoint_12weeks_vs_timepoint_36weeks	2.42093	48.8163	5.38e-12	4.22e-09	5.15e-08	1.27556	9.46e-10
ENSG00000187741	timepoint_12weeks_vs_timepoint_36weeks	0.708505	8.37319	0.00389748	0.0510843	0.62384	-0.497151	0.0251971
ENSG00000187742	timepoint_12weeks_vs_timepoint_36weeks	1.71206	34.2002	6.89e-09	1.65e-06	2.02e-05	0.775736	4.62e-07
ENSG00000187753	timepoint_12weeks_vs_timepoint_36weeks	0.711631	8.0744	0.00458825	0.0567472	0.692995	-0.490798	0.0282656
ENSG00000187764	timepoint_12weeks_vs_timepoint_36weeks	1.68068	27.2058	2.26e-07	3.11e-05	0.0003794	0.749047	9.2e-06
ENSG00000187775	timepoint_12weeks_vs_timepoint_36weeks	1.19797	1.56447	0.211328	0.525539	1	0.260595	0.411551
ENSG00000187778	timepoint_12weeks_vs_timepoint_36weeks	0.929176	1.22974	0.267747	0.587351	1	-0.105977	0.478931
ENSG00000187790	timepoint_12weeks_vs_timepoint_36weeks	0.635078	3.64423	0.0565735	0.260489	1	-0.654995	0.169513
ENSG00000187792	timepoint_12weeks_vs_timepoint_36weeks	0.954802	0.0216575	0.883034	0.960195	1	-0.0667263	0.942941
ENSG00000187796	timepoint_12weeks_vs_timepoint_36weeks	0.993054	0.340401	0.55974	0.809471	1	-0.0100555	0.737261
ENSG00000187800	timepoint_12weeks_vs_timepoint_36weeks	1.09093	9.02e-08	0.99976	0.999918	1	0.125562	0.999768
ENSG00000187801	timepoint_12weeks_vs_timepoint_36weeks	0.957782	0.429526	0.512385	0.781855	1	-0.0622313	0.701335
ENSG00000187808	timepoint_12weeks_vs_timepoint_36weeks	1.31407	6.28757	0.0123293	0.106028	1	0.394038	0.0579701
ENSG00000187815	timepoint_12weeks_vs_timepoint_36weeks	1.38175	3.95588	0.0470024	0.234169	1	0.466498	0.149043
ENSG00000187824	timepoint_12weeks_vs_timepoint_36weeks	0.7493	0.490838	0.48373	0.763689	1	-0.416385	0.678238
ENSG00000187837	timepoint_12weeks_vs_timepoint_36weeks	2.60702	68.8185	3.79e-16	9.52e-13	1.16e-11	1.3824	1.83e-13
ENSG00000187838	timepoint_12weeks_vs_timepoint_36weeks	1.39358	11.6853	0.00065749	0.0155893	0.190376	0.478797	0.00653878
ENSG00000187840	timepoint_12weeks_vs_timepoint_36weeks	0.979602	0.181055	0.670567	0.869908	1	-0.029732	0.816988
ENSG00000187860	timepoint_12weeks_vs_timepoint_36weeks	1.58483	21.8648	3.36e-06	0.00027734	0.00338685	0.66433	9e-05
ENSG00000187862	timepoint_12weeks_vs_timepoint_36weeks	1.33219	10.5411	0.00120949	0.0237106	0.289553	0.413795	0.0104894
ENSG00000187866	timepoint_12weeks_vs_timepoint_36weeks	1.8052	18.0023	2.43e-05	0.00136897	0.0167179	0.852159	0.00046944
ENSG00000187902	timepoint_12weeks_vs_timepoint_36weeks	0.961656	0.15987	0.689368	0.878874	1	-0.0564072	0.827635
ENSG00000187912	timepoint_12weeks_vs_timepoint_36weeks	1.1114	2.47578	0.115954	0.385954	1	0.152381	0.277323
ENSG00000187922	timepoint_12weeks_vs_timepoint_36weeks	0.92883	0.712304	0.398898	0.704724	1	-0.106513	0.608226
ENSG00000187942	timepoint_12weeks_vs_timepoint_36weeks	0.9353	0.13823	0.710132	0.888838	1	-0.0964994	0.841921
ENSG00000187951	timepoint_12weeks_vs_timepoint_36weeks	0.896023	0.124991	0.723764	0.895152	1	-0.158393	0.849945
ENSG00000187953	timepoint_12weeks_vs_timepoint_36weeks	1.47223	6.71555	0.00970833	0.0913464	1	0.558004	0.0487774
ENSG00000187954	timepoint_12weeks_vs_timepoint_36weeks	1.00732	0.126494	0.722176	0.894485	1	0.0105151	0.849352
ENSG00000187961	timepoint_12weeks_vs_timepoint_36weeks	1.68226	20.5982	6.41e-06	0.00047248	0.00576991	0.750404	0.00015437
ENSG00000187980	timepoint_12weeks_vs_timepoint_36weeks	0.987582	0.104847	0.746162	0.905797	1	-0.0180282	0.863808
ENSG00000187994	timepoint_12weeks_vs_timepoint_36weeks	1.10463	1.26755	0.260519	0.579479	1	0.143565	0.47073
ENSG00000187997	timepoint_12weeks_vs_timepoint_36weeks	1.07443	0.190176	0.662872	0.865312	1	0.103569	0.811869
ENSG00000188001	timepoint_12weeks_vs_timepoint_36weeks	1.31004	4.78605	0.0289411	0.17707	1	0.389615	0.106104
ENSG00000188002	timepoint_12weeks_vs_timepoint_36weeks	1.02383	0.0307205	0.860904	0.952516	1	0.0339716	0.931512
ENSG00000188010	timepoint_12weeks_vs_timepoint_36weeks	0.640626	7.6631	0.00574889	0.0653357	0.797879	-0.642446	0.033199
ENSG00000188011	timepoint_12weeks_vs_timepoint_36weeks	0.968294	0.144633	0.703805	0.88565	1	-0.0464835	0.837418
ENSG00000188015	timepoint_12weeks_vs_timepoint_36weeks	1.15847	0.797217	0.372159	0.682462	1	0.212224	0.58371
ENSG00000188021	timepoint_12weeks_vs_timepoint_36weeks	0.750728	9.87265	0.00173097	0.0300759	0.367287	-0.413638	0.0136007
ENSG00000188026	timepoint_12weeks_vs_timepoint_36weeks	1.16656	1.38375	0.239767	0.55741	1	0.222256	0.445642
ENSG00000188033	timepoint_12weeks_vs_timepoint_36weeks	0.828056	4.44929	0.0351843	0.198337	1	-0.272199	0.121836
ENSG00000188037	timepoint_12weeks_vs_timepoint_36weeks	0.958009	0.0838989	0.772147	0.917282	1	-0.0618886	0.879521
ENSG00000188042	timepoint_12weeks_vs_timepoint_36weeks	1.25098	3.69553	0.0548655	0.256114	1	0.323064	0.165874
ENSG00000188056	timepoint_12weeks_vs_timepoint_36weeks	0.82735	4.68813	0.0306271	0.183062	1	-0.27343	0.110542
ENSG00000188070	timepoint_12weeks_vs_timepoint_36weeks	0.752801	0.0593296	0.807613	0.931667	1	-0.40966	0.901412
ENSG00000188076	timepoint_12weeks_vs_timepoint_36weeks	1.11936	1.78925	0.181347	0.487186	1	0.16267	0.373201
ENSG00000188092	timepoint_12weeks_vs_timepoint_36weeks	1.46858	12.6577	0.00039303	0.0108802	0.132869	0.554426	0.00438961
ENSG00000188107	timepoint_12weeks_vs_timepoint_36weeks	1.2137	7.94406	0.00492758	0.0592758	0.723874	0.279416	0.029685
ENSG00000188130	timepoint_12weeks_vs_timepoint_36weeks	1.06423	1.4838	0.223492	0.539576	1	0.0898134	0.426849
ENSG00000188157	timepoint_12weeks_vs_timepoint_36weeks	0.86449	1.60821	0.205063	0.517843	1	-0.210079	0.403651
ENSG00000188158	timepoint_12weeks_vs_timepoint_36weeks	1.22717	0.161941	0.687469	0.878064	1	0.29534	0.826762
ENSG00000188163	timepoint_12weeks_vs_timepoint_36weeks	0.95161	0.491054	0.483634	0.76363	1	-0.0715578	0.678153
ENSG00000188167	timepoint_12weeks_vs_timepoint_36weeks	0.974713	0.0332496	0.855352	0.950295	1	-0.0369505	0.927531
ENSG00000188171	timepoint_12weeks_vs_timepoint_36weeks	0.931631	1.31085	0.252538	0.571051	1	-0.102169	0.460776
ENSG00000188175	timepoint_12weeks_vs_timepoint_36weeks	0.903138	0.165999	0.683787	0.876252	1	-0.146982	0.824873
ENSG00000188177	timepoint_12weeks_vs_timepoint_36weeks	0.80851	4.5959	0.032309	0.188587	1	-0.306663	0.114587
ENSG00000188185	timepoint_12weeks_vs_timepoint_36weeks	0.9746	0.13563	0.712749	0.889862	1	-0.037118	0.843252
ENSG00000188186	timepoint_12weeks_vs_timepoint_36weeks	0.790139	5.77068	0.0164922	0.126581	1	-0.339822	0.0713423
ENSG00000188191	timepoint_12weeks_vs_timepoint_36weeks	1.22309	3.60399	0.0579526	0.264112	1	0.290531	0.172353
ENSG00000188199	timepoint_12weeks_vs_timepoint_36weeks	0.911102	0.0743748	0.785131	0.922757	1	-0.134315	0.888221
ENSG00000188211	timepoint_12weeks_vs_timepoint_36weeks	0.98484	0.192714	0.66077	0.864233	1	-0.0220388	0.810404
ENSG00000188215	timepoint_12weeks_vs_timepoint_36weeks	1.21626	1.92771	0.165344	0.464759	1	0.282453	0.351486
ENSG00000188227	timepoint_12weeks_vs_timepoint_36weeks	0.960871	0.05301	0.817957	0.936072	1	-0.0575851	0.907684
ENSG00000188229	timepoint_12weeks_vs_timepoint_36weeks	1.87397	39.8783	4.19e-10	1.58e-07	1.93e-06	0.9061	3.94e-08
ENSG00000188234	timepoint_12weeks_vs_timepoint_36weeks	1.08495	0.489257	0.484435	0.764164	1	0.117633	0.678872
ENSG00000188243	timepoint_12weeks_vs_timepoint_36weeks	0.602078	27.6776	1.78e-07	2.53e-05	0.00030878	-0.731978	7.49e-06
ENSG00000188266	timepoint_12weeks_vs_timepoint_36weeks	0.939551	0.517503	0.472091	0.755736	1	-0.0899571	0.668893
ENSG00000188277	timepoint_12weeks_vs_timepoint_36weeks	1.02791	3.12582	0.077391	0.310741	1	0.039716	0.210879
ENSG00000188282	timepoint_12weeks_vs_timepoint_36weeks	0.885222	1.19887	0.273833	0.593488	1	-0.175889	0.485376
ENSG00000188283	timepoint_12weeks_vs_timepoint_36weeks	0.686574	7.16191	0.0075786	0.0778225	0.950367	-0.542514	0.0405995
ENSG00000188290	timepoint_12weeks_vs_timepoint_36weeks	0.749296	3.19511	0.0741865	0.303353	1	-0.416392	0.204812
ENSG00000188295	timepoint_12weeks_vs_timepoint_36weeks	0.65725	0.746275	0.387882	0.695731	1	-0.605487	0.598253
ENSG00000188305	timepoint_12weeks_vs_timepoint_36weeks	0.984125	0.0728488	0.787293	0.92365	1	-0.0230864	0.888991
ENSG00000188312	timepoint_12weeks_vs_timepoint_36weeks	0.844737	0.494056	0.482301	0.762951	1	-0.243427	0.677946
ENSG00000188313	timepoint_12weeks_vs_timepoint_36weeks	0.626919	19.7956	9.67e-06	0.0006555	0.00800495	-0.673649	0.00021746
ENSG00000188315	timepoint_12weeks_vs_timepoint_36weeks	1.02505	0.0300209	0.862481	0.953132	1	0.0356904	0.932421
ENSG00000188321	timepoint_12weeks_vs_timepoint_36weeks	1.02652	0.316672	0.573751	0.817413	1	0.0377592	0.746233
ENSG00000188322	timepoint_12weeks_vs_timepoint_36weeks	1.33187	1.4271	0.232545	0.549128	1	0.413451	0.437314
ENSG00000188342	timepoint_12weeks_vs_timepoint_36weeks	0.854292	2.89611	0.0891299	0.336321	1	-0.227198	0.232565
ENSG00000188343	timepoint_12weeks_vs_timepoint_36weeks	0.619966	5.28989	0.0216717	0.149639	1	-0.689738	0.0865671
ENSG00000188352	timepoint_12weeks_vs_timepoint_36weeks	1.05124	0.489464	0.484343	0.764098	1	0.0720882	0.678844
ENSG00000188368	timepoint_12weeks_vs_timepoint_36weeks	1.09723	0.917833	0.338295	0.65485	1	0.133866	0.551691
ENSG00000188372	timepoint_12weeks_vs_timepoint_36weeks	1.27424	1.76798	0.183961	0.490626	1	0.349636	0.376639
ENSG00000188375	timepoint_12weeks_vs_timepoint_36weeks	1.24047	1.95279	0.162622	0.460636	1	0.310892	0.347615
ENSG00000188389	timepoint_12weeks_vs_timepoint_36weeks	1.59244	2.62429	0.105581	0.367591	1	0.671235	0.260814
ENSG00000188396	timepoint_12weeks_vs_timepoint_36weeks	0.987387	0.316819	0.573662	0.817348	1	-0.0183119	0.746233
ENSG00000188404	timepoint_12weeks_vs_timepoint_36weeks	0.947849	0.613307	0.433746	0.730151	1	-0.0772714	0.637846
ENSG00000188419	timepoint_12weeks_vs_timepoint_36weeks	0.785374	4.76941	0.0292207	0.178038	1	-0.348549	0.106859
ENSG00000188428	timepoint_12weeks_vs_timepoint_36weeks	1.18799	3.67741	0.0554624	0.25766	1	0.248517	0.167088
ENSG00000188452	timepoint_12weeks_vs_timepoint_36weeks	1.07073	0.0635318	0.801055	0.928927	1	0.0985924	0.897017
ENSG00000188483	timepoint_12weeks_vs_timepoint_36weeks	0.935243	0.728778	0.393501	0.700316	1	-0.0965873	0.603507
ENSG00000188486	timepoint_12weeks_vs_timepoint_36weeks	0.930647	4.50239	0.034113	0.194728	1	-0.103695	0.119168
ENSG00000188487	timepoint_12weeks_vs_timepoint_36weeks	0.758609	3.12104	0.0776177	0.311165	1	-0.398572	0.21116
ENSG00000188493	timepoint_12weeks_vs_timepoint_36weeks	1.64959	2.31911	0.128136	0.406284	1	0.72211	0.296591
ENSG00000188511	timepoint_12weeks_vs_timepoint_36weeks	0.797977	0.399195	0.527662	0.791125	1	-0.325581	0.713069
ENSG00000188522	timepoint_12weeks_vs_timepoint_36weeks	1.74292	3.7962	0.0516715	0.247306	1	0.801503	0.159105
ENSG00000188529	timepoint_12weeks_vs_timepoint_36weeks	0.88443	1.65079	0.199173	0.510514	1	-0.177181	0.396451
ENSG00000188536	timepoint_12weeks_vs_timepoint_36weeks	1.05713	0.246531	0.619646	0.843256	1	0.0801515	0.780194
ENSG00000188542	timepoint_12weeks_vs_timepoint_36weeks	0.748837	7.18828	0.00746891	0.0770798	0.941296	-0.417277	0.0401398
ENSG00000188549	timepoint_12weeks_vs_timepoint_36weeks	1.09912	0.647779	0.421115	0.721297	1	0.136351	0.62701
ENSG00000188554	timepoint_12weeks_vs_timepoint_36weeks	0.870967	1.75761	0.18525	0.492229	1	-0.19931	0.378051
ENSG00000188559	timepoint_12weeks_vs_timepoint_36weeks	1.07376	0.391929	0.531442	0.793233	1	0.102676	0.715762
ENSG00000188566	timepoint_12weeks_vs_timepoint_36weeks	1.31428	4.73546	0.0297996	0.180194	1	0.394277	0.108512
ENSG00000188582	timepoint_12weeks_vs_timepoint_36weeks	0.814766	0.996533	0.318412	0.637077	1	-0.295543	0.532223
ENSG00000188585	timepoint_12weeks_vs_timepoint_36weeks	1.01768	0.749583	0.386833	0.69485	1	0.0252856	0.597564
ENSG00000188596	timepoint_12weeks_vs_timepoint_36weeks	1.00477	0.0215495	0.883324	0.960305	1	0.00686639	0.943141
ENSG00000188599	timepoint_12weeks_vs_timepoint_36weeks	1.25102	3.67751	0.0554592	0.257659	1	0.323108	0.167088
ENSG00000188603	timepoint_12weeks_vs_timepoint_36weeks	1.01612	0.0372352	0.847029	0.947166	1	0.0230651	0.922865
ENSG00000188610	timepoint_12weeks_vs_timepoint_36weeks	0.835072	4.23425	0.0398962	0.213367	1	-0.260028	0.133108
ENSG00000188612	timepoint_12weeks_vs_timepoint_36weeks	0.905623	0.132925	0.715502	0.891278	1	-0.143017	0.845258
ENSG00000188636	timepoint_12weeks_vs_timepoint_36weeks	0.769821	0.125266	0.723473	0.895087	1	-0.377406	0.849945
ENSG00000188641	timepoint_12weeks_vs_timepoint_36weeks	1.13091	2.16649	0.141389	0.428564	1	0.177479	0.317333
ENSG00000188647	timepoint_12weeks_vs_timepoint_36weeks	1.15412	2.36448	0.124467	0.400379	1	0.206793	0.290722
ENSG00000188649	timepoint_12weeks_vs_timepoint_36weeks	0.822936	5.78774	0.0163339	0.125733	1	-0.281148	0.0709345
ENSG00000188659	timepoint_12weeks_vs_timepoint_36weeks	1.05106	0.0891211	0.765365	0.914496	1	0.0718451	0.875767
ENSG00000188672	timepoint_12weeks_vs_timepoint_36weeks	1.18918	3.84999	0.050046	0.242722	1	0.249973	0.15537
ENSG00000188677	timepoint_12weeks_vs_timepoint_36weeks	1.23866	5.88831	0.0154321	0.121542	1	0.308779	0.0681505
ENSG00000188681	timepoint_12weeks_vs_timepoint_36weeks	1.06776	0.774159	0.379162	0.68842	1	0.0945867	0.590037
ENSG00000188687	timepoint_12weeks_vs_timepoint_36weeks	0.909	0.250108	0.617118	0.841873	1	-0.137648	0.778126
ENSG00000188690	timepoint_12weeks_vs_timepoint_36weeks	1.25617	4.77662	0.0290991	0.177662	1	0.329037	0.106559
ENSG00000188706	timepoint_12weeks_vs_timepoint_36weeks	1.14812	0.111449	0.738576	0.902286	1	0.199274	0.859169
ENSG00000188707	timepoint_12weeks_vs_timepoint_36weeks	1.40378	0.699241	0.403255	0.708436	1	0.489317	0.612084
ENSG00000188710	timepoint_12weeks_vs_timepoint_36weeks	0.908694	1.56938	0.210614	0.52475	1	-0.138134	0.410712
ENSG00000188725	timepoint_12weeks_vs_timepoint_36weeks	0.65594	14.6003	0.00014178	0.00518111	0.0632715	-0.608363	0.00193696
ENSG00000188732	timepoint_12weeks_vs_timepoint_36weeks	0.953408	0.00304514	0.956005	0.985742	1	-0.0688341	0.979768
ENSG00000188735	timepoint_12weeks_vs_timepoint_36weeks	1.18184	1.48449	0.223384	0.53947	1	0.241034	0.426818
ENSG00000188739	timepoint_12weeks_vs_timepoint_36weeks	1.09512	0.00816894	0.928003	0.975756	1	0.131093	0.966454
ENSG00000188747	timepoint_12weeks_vs_timepoint_36weeks	1.29188	0.999536	0.317685	0.636434	1	0.369477	0.531526
ENSG00000188761	timepoint_12weeks_vs_timepoint_36weeks	0.918762	0.109789	0.74046	0.903367	1	-0.122237	0.860381
ENSG00000188763	timepoint_12weeks_vs_timepoint_36weeks	0.989005	0.23363	0.62896	0.848011	1	-0.0159499	0.78671
ENSG00000188785	timepoint_12weeks_vs_timepoint_36weeks	1.11984	2.15456	0.142487	0.430262	1	0.163295	0.318941
ENSG00000188786	timepoint_12weeks_vs_timepoint_36weeks	0.989667	0.0669405	0.795902	0.927263	1	-0.0149853	0.894291
ENSG00000188807	timepoint_12weeks_vs_timepoint_36weeks	1.27452	4.33957	0.0375107	0.206005	1	0.34995	0.12746
ENSG00000188811	timepoint_12weeks_vs_timepoint_36weeks	1.14187	1.31719	0.251394	0.570168	1	0.191404	0.459622
ENSG00000188818	timepoint_12weeks_vs_timepoint_36weeks	0.904575	0.753678	0.38554	0.693721	1	-0.144689	0.59635
ENSG00000188820	timepoint_12weeks_vs_timepoint_36weeks	0.811674	1.76819	0.183934	0.490585	1	-0.301028	0.376632
ENSG00000188822	timepoint_12weeks_vs_timepoint_36weeks	1.10363	0.931431	0.334744	0.651705	1	0.142255	0.548324
ENSG00000188825	timepoint_12weeks_vs_timepoint_36weeks	1.52243	8.08615	0.00455886	0.0565034	0.690018	0.606373	0.0281394
ENSG00000188827	timepoint_12weeks_vs_timepoint_36weeks	1.02118	0.384044	0.5356	0.795529	1	0.0302404	0.719554
ENSG00000188846	timepoint_12weeks_vs_timepoint_36weeks	0.653532	17.827	2.66e-05	0.00146624	0.0179057	-0.613671	0.00050299
ENSG00000188848	timepoint_12weeks_vs_timepoint_36weeks	1.03793	1.06708	0.301877	0.621433	1	0.0537153	0.515406
ENSG00000188856	timepoint_12weeks_vs_timepoint_36weeks	0.894204	2.67094	0.102536	0.362242	1	-0.161325	0.255743
ENSG00000188868	timepoint_12weeks_vs_timepoint_36weeks	0.786044	0.136464	0.711907	0.889527	1	-0.347318	0.842959
ENSG00000188878	timepoint_12weeks_vs_timepoint_36weeks	1.05889	0.546044	0.460126	0.748323	1	0.082555	0.659636
ENSG00000188895	timepoint_12weeks_vs_timepoint_36weeks	1.12109	0.212915	0.644601	0.856621	1	0.164898	0.798635
ENSG00000188897	timepoint_12weeks_vs_timepoint_36weeks	1.12638	1.65232	0.198966	0.51026	1	0.1717	0.396248
ENSG00000188906	timepoint_12weeks_vs_timepoint_36weeks	1.1863	1.79179	0.181037	0.486748	1	0.246466	0.372971
ENSG00000188917	timepoint_12weeks_vs_timepoint_36weeks	1.05396	0.587832	0.443454	0.736875	1	0.0758236	0.646173
ENSG00000188921	timepoint_12weeks_vs_timepoint_36weeks	0.885992	1.16792	0.280112	0.600033	1	-0.174634	0.491828
ENSG00000188938	timepoint_12weeks_vs_timepoint_36weeks	1.45734	15.8666	7.33e-05	0.00318991	0.0389551	0.543334	0.00114632
ENSG00000188958	timepoint_12weeks_vs_timepoint_36weeks	0.978363	0.778012	0.377979	0.687481	1	-0.0315583	0.589157
ENSG00000188976	timepoint_12weeks_vs_timepoint_36weeks	0.796262	9.70808	0.00189123	0.0319035	0.389604	-0.328684	0.0145442
ENSG00000188981	timepoint_12weeks_vs_timepoint_36weeks	0.976198	0.213529	0.644124	0.856332	1	-0.0347541	0.798419
ENSG00000188986	timepoint_12weeks_vs_timepoint_36weeks	0.865208	4.9652	0.0261023	0.166907	1	-0.208882	0.0988404
ENSG00000188994	timepoint_12weeks_vs_timepoint_36weeks	0.931169	1.06035	0.303406	0.623096	1	-0.102885	0.517045
ENSG00000188997	timepoint_12weeks_vs_timepoint_36weeks	1.40021	6.28691	0.0123339	0.106042	1	0.48564	0.0579732
ENSG00000189007	timepoint_12weeks_vs_timepoint_36weeks	1.35646	9.54591	0.00206392	0.0337579	0.41225	0.439847	0.015592
ENSG00000189013	timepoint_12weeks_vs_timepoint_36weeks	0.988824	0.546284	0.460028	0.748217	1	-0.0162139	0.659545
ENSG00000189042	timepoint_12weeks_vs_timepoint_36weeks	0.942247	0.45557	0.499871	0.773937	1	-0.0858234	0.691445
ENSG00000189043	timepoint_12weeks_vs_timepoint_36weeks	0.574275	30.9713	3.43e-08	6.49e-06	7.93e-05	-0.800185	1.87e-06
ENSG00000189045	timepoint_12weeks_vs_timepoint_36weeks	0.815396	2.4133	0.120651	0.394061	1	-0.294427	0.284847
ENSG00000189046	timepoint_12weeks_vs_timepoint_36weeks	0.953234	0.0368032	0.847909	0.94739	1	-0.0690983	0.923362
ENSG00000189050	timepoint_12weeks_vs_timepoint_36weeks	0.785731	3.12193	0.0775754	0.311084	1	-0.347892	0.211107
ENSG00000189056	timepoint_12weeks_vs_timepoint_36weeks	1.63825	39.6043	4.8e-10	1.75e-07	2.13e-06	0.712156	4.36e-08
ENSG00000189057	timepoint_12weeks_vs_timepoint_36weeks	1.12982	5.55962	0.018587	0.136182	1	0.176087	0.0775757
ENSG00000189060	timepoint_12weeks_vs_timepoint_36weeks	1.52684	18.0773	2.34e-05	0.00132452	0.016175	0.61055	0.0004545
ENSG00000189067	timepoint_12weeks_vs_timepoint_36weeks	1.18439	3.90133	0.0485452	0.23847	1	0.244146	0.152196
ENSG00000189068	timepoint_12weeks_vs_timepoint_36weeks	1.09233	0.889077	0.345974	0.661416	1	0.127412	0.558986
ENSG00000189077	timepoint_12weeks_vs_timepoint_36weeks	1.13627	3.11567	0.0778727	0.311689	1	0.184305	0.21147
ENSG00000189079	timepoint_12weeks_vs_timepoint_36weeks	0.898226	0.999255	0.317753	0.63646	1	-0.15485	0.531545
ENSG00000189091	timepoint_12weeks_vs_timepoint_36weeks	0.833691	2.44621	0.118151	0.389825	1	-0.262414	0.280813
ENSG00000189114	timepoint_12weeks_vs_timepoint_36weeks	1.8118	27.4586	1.99e-07	2.78e-05	0.00033896	0.857422	8.19e-06
ENSG00000189127	timepoint_12weeks_vs_timepoint_36weeks	0.836276	2.18803	0.139428	0.42535	1	-0.257949	0.314526
ENSG00000189134	timepoint_12weeks_vs_timepoint_36weeks	1.08177	1.28171	0.257875	0.576675	1	0.113393	0.467297
ENSG00000189136	timepoint_12weeks_vs_timepoint_36weeks	0.693189	6.90233	0.00875098	0.0855171	1	-0.52868	0.045372
ENSG00000189144	timepoint_12weeks_vs_timepoint_36weeks	0.824061	0.0958319	0.75696	0.910305	1	-0.279176	0.870343
ENSG00000189152	timepoint_12weeks_vs_timepoint_36weeks	0.893698	0.0539736	0.816339	0.935444	1	-0.162141	0.906762
ENSG00000189159	timepoint_12weeks_vs_timepoint_36weeks	1.15438	2.64721	0.104073	0.365021	1	0.207113	0.258242
ENSG00000189164	timepoint_12weeks_vs_timepoint_36weeks	1.02199	0.00791686	0.92912	0.976212	1	0.0313744	0.967089
ENSG00000189171	timepoint_12weeks_vs_timepoint_36weeks	0.812061	3.93555	0.0475713	0.235678	1	-0.300339	0.150139
ENSG00000189180	timepoint_12weeks_vs_timepoint_36weeks	0.901838	4.60643	0.0321121	0.188009	1	-0.14906	0.114151
ENSG00000189182	timepoint_12weeks_vs_timepoint_36weeks	1.25124	0.61652	0.432545	0.729297	1	0.323361	0.636527
ENSG00000189190	timepoint_12weeks_vs_timepoint_36weeks	1.19243	2.68854	0.101413	0.360085	1	0.253907	0.253931
ENSG00000189195	timepoint_12weeks_vs_timepoint_36weeks	1.12804	0.0246949	0.875164	0.957555	1	0.173822	0.938689
ENSG00000189221	timepoint_12weeks_vs_timepoint_36weeks	0.731161	10.38	0.0013184	0.0251332	0.306926	-0.451738	0.0111664
ENSG00000189223	timepoint_12weeks_vs_timepoint_36weeks	1.19204	0.579668	0.446637	0.739106	1	0.25343	0.648996
ENSG00000189227	timepoint_12weeks_vs_timepoint_36weeks	0.864397	2.25637	0.133407	0.415313	1	-0.210234	0.304685
ENSG00000189233	timepoint_12weeks_vs_timepoint_36weeks	1.0304	0.679478	0.409979	0.71307	1	0.0432083	0.61783
ENSG00000189241	timepoint_12weeks_vs_timepoint_36weeks	0.872205	1.84816	0.174329	0.478162	1	-0.197261	0.364091
ENSG00000189266	timepoint_12weeks_vs_timepoint_36weeks	0.628791	18.7969	1.61e-05	0.00098263	0.0119998	-0.669346	0.0003341
ENSG00000189269	timepoint_12weeks_vs_timepoint_36weeks	0.921442	0.159967	0.689279	0.878841	1	-0.118034	0.827635
ENSG00000189283	timepoint_12weeks_vs_timepoint_36weeks	0.896952	0.0796562	0.777827	0.919319	1	-0.156898	0.88299
ENSG00000189292	timepoint_12weeks_vs_timepoint_36weeks	0.879057	0.162507	0.686952	0.877855	1	-0.185971	0.826467
ENSG00000189298	timepoint_12weeks_vs_timepoint_36weeks	1.20106	2.77339	0.0961819	0.350242	1	0.264312	0.24457
ENSG00000189306	timepoint_12weeks_vs_timepoint_36weeks	1.02425	0.0128251	0.909858	0.969733	1	0.0345741	0.957516
ENSG00000189308	timepoint_12weeks_vs_timepoint_36weeks	0.636111	26.4522	3.3e-07	4.21e-05	0.0005147	-0.652649	1.25e-05
ENSG00000189316	timepoint_12weeks_vs_timepoint_36weeks	0.617715	11.2117	0.00084567	0.0184552	0.225374	-0.694987	0.00792861
ENSG00000189319	timepoint_12weeks_vs_timepoint_36weeks	0.747424	9.83628	0.00176515	0.030459	0.371965	-0.420001	0.013783
ENSG00000189326	timepoint_12weeks_vs_timepoint_36weeks	1.14657	1.31738	0.251361	0.570123	1	0.197326	0.459607
ENSG00000189337	timepoint_12weeks_vs_timepoint_36weeks	0.880276	0.745673	0.388074	0.695842	1	-0.183971	0.598352
ENSG00000189339	timepoint_12weeks_vs_timepoint_36weeks	1.08498	0.267971	0.60482	0.835337	1	0.117672	0.769252
ENSG00000189343	timepoint_12weeks_vs_timepoint_36weeks	0.740689	8.04557	0.00466119	0.0572168	0.698731	-0.43306	0.0285464
ENSG00000189350	timepoint_12weeks_vs_timepoint_36weeks	1.30745	8.31495	0.00402327	0.0521519	0.636878	0.386758	0.0257977
ENSG00000189362	timepoint_12weeks_vs_timepoint_36weeks	1.15135	0.0403105	0.840919	0.944902	1	0.20333	0.919137
ENSG00000189366	timepoint_12weeks_vs_timepoint_36weeks	0.97618	0.00262073	0.959183	0.986941	1	-0.0347814	0.981443
ENSG00000189369	timepoint_12weeks_vs_timepoint_36weeks	1.25006	5.54064	0.0187884	0.137092	1	0.321993	0.0781529
ENSG00000189376	timepoint_12weeks_vs_timepoint_36weeks	0.58919	21.7354	3.59e-06	0.00029323	0.00358096	-0.763196	9.53e-05
ENSG00000189403	timepoint_12weeks_vs_timepoint_36weeks	0.670616	21.0487	5.09e-06	0.00039363	0.00480702	-0.57644	0.00012783
ENSG00000189409	timepoint_12weeks_vs_timepoint_36weeks	1.17065	3.5404	0.0602052	0.270131	1	0.227316	0.177319
ENSG00000189419	timepoint_12weeks_vs_timepoint_36weeks	1.14547	2.17042	0.141029	0.427924	1	0.195942	0.316785
ENSG00000189420	timepoint_12weeks_vs_timepoint_36weeks	1.02214	0.0663895	0.796725	0.927505	1	0.0315865	0.894554
ENSG00000189423	timepoint_12weeks_vs_timepoint_36weeks	0.906304	0.831022	0.362215	0.67452	1	-0.141934	0.57443
ENSG00000189430	timepoint_12weeks_vs_timepoint_36weeks	0.917907	0.0281779	0.866728	0.954824	1	-0.12358	0.934644
ENSG00000196072	timepoint_12weeks_vs_timepoint_36weeks	0.653528	15.8033	7.58e-05	0.00326106	0.0398239	-0.61368	0.00117715
ENSG00000196074	timepoint_12weeks_vs_timepoint_36weeks	0.647479	7.14245	0.00766063	0.0783515	0.956826	-0.627096	0.0409829
ENSG00000196083	timepoint_12weeks_vs_timepoint_36weeks	1.13291	2.67647	0.102182	0.36162	1	0.180036	0.255332
ENSG00000196092	timepoint_12weeks_vs_timepoint_36weeks	1.40862	12.0935	0.00052956	0.0133848	0.163455	0.494279	0.00550799
ENSG00000196110	timepoint_12weeks_vs_timepoint_36weeks	1.30262	9.5621	0.00204598	0.0335422	0.409617	0.381411	0.0154814
ENSG00000196116	timepoint_12weeks_vs_timepoint_36weeks	0.788064	1.64016	0.200625	0.512373	1	-0.343616	0.398289
ENSG00000196118	timepoint_12weeks_vs_timepoint_36weeks	0.865321	0.0169318	0.896498	0.965208	1	-0.208692	0.950897
ENSG00000196123	timepoint_12weeks_vs_timepoint_36weeks	1.32225	4.04426	0.0446119	0.227103	1	0.40299	0.143615
ENSG00000196132	timepoint_12weeks_vs_timepoint_36weeks	1.09575	0.733453	0.391988	0.699062	1	0.131915	0.602217
ENSG00000196139	timepoint_12weeks_vs_timepoint_36weeks	0.777148	4.69584	0.0304906	0.18262	1	-0.363738	0.110258
ENSG00000196141	timepoint_12weeks_vs_timepoint_36weeks	0.559504	9.51802	0.00209519	0.0340908	0.416316	-0.83778	0.0157713
ENSG00000196150	timepoint_12weeks_vs_timepoint_36weeks	0.793025	2.96273	0.0855387	0.328411	1	-0.334562	0.22611
ENSG00000196151	timepoint_12weeks_vs_timepoint_36weeks	0.88071	0.220104	0.639071	0.853899	1	-0.183261	0.794603
ENSG00000196152	timepoint_12weeks_vs_timepoint_36weeks	0.83313	0.0125774	0.91073	0.970042	1	-0.263387	0.957893
ENSG00000196154	timepoint_12weeks_vs_timepoint_36weeks	0.767311	4.58454	0.0325227	0.189265	1	-0.382116	0.115045
ENSG00000196155	timepoint_12weeks_vs_timepoint_36weeks	1.09219	1.40165	0.236751	0.553711	1	0.12722	0.441951
ENSG00000196169	timepoint_12weeks_vs_timepoint_36weeks	0.919921	0.0201396	0.887179	0.961756	1	-0.120418	0.945006
ENSG00000196172	timepoint_12weeks_vs_timepoint_36weeks	0.619671	1.76635	0.184163	0.490775	1	-0.690425	0.376734
ENSG00000196177	timepoint_12weeks_vs_timepoint_36weeks	0.995307	0.00613369	0.937592	0.979442	1	-0.0067866	0.97151
ENSG00000196182	timepoint_12weeks_vs_timepoint_36weeks	0.836292	4.86254	0.0276915	0.172509	1	-0.25792	0.102845
ENSG00000196187	timepoint_12weeks_vs_timepoint_36weeks	0.953669	0.054617	0.815268	0.934965	1	-0.0684396	0.906088
ENSG00000196188	timepoint_12weeks_vs_timepoint_36weeks	1.04271	0.487006	0.485441	0.764717	1	0.0603426	0.679496
ENSG00000196189	timepoint_12weeks_vs_timepoint_36weeks	0.802173	6.05578	0.0140428	0.114643	1	-0.318014	0.063535
ENSG00000196199	timepoint_12weeks_vs_timepoint_36weeks	1.31046	7.93778	0.00494456	0.0593784	0.725127	0.390077	0.0297116
ENSG00000196204	timepoint_12weeks_vs_timepoint_36weeks	0.99544	0.464157	0.495858	0.771558	1	-0.0065942	0.687898
ENSG00000196205	timepoint_12weeks_vs_timepoint_36weeks	0.730054	4.7186	0.0300917	0.181196	1	-0.453925	0.109244
ENSG00000196209	timepoint_12weeks_vs_timepoint_36weeks	1.00642	0.0686008	0.793443	0.926166	1	0.00922943	0.892742
ENSG00000196214	timepoint_12weeks_vs_timepoint_36weeks	0.892351	0.580927	0.446144	0.738826	1	-0.164316	0.64873
ENSG00000196218	timepoint_12weeks_vs_timepoint_36weeks	1.05355	2.29544	0.130096	0.409578	1	0.0752539	0.299266
ENSG00000196220	timepoint_12weeks_vs_timepoint_36weeks	1.22501	4.63794	0.0315306	0.186071	1	0.292791	0.112794
ENSG00000196227	timepoint_12weeks_vs_timepoint_36weeks	1.26342	6.85625	0.00897775	0.0869546	1	0.33733	0.0462928
ENSG00000196230	timepoint_12weeks_vs_timepoint_36weeks	0.861073	4.28386	0.0387532	0.209949	1	-0.215792	0.130397
ENSG00000196233	timepoint_12weeks_vs_timepoint_36weeks	1.40649	5.90828	0.0152593	0.120609	1	0.492099	0.0675931
ENSG00000196235	timepoint_12weeks_vs_timepoint_36weeks	0.72573	11.3051	0.00080466	0.0178393	0.217852	-0.462494	0.00766237
ENSG00000196236	timepoint_12weeks_vs_timepoint_36weeks	0.907225	0.00632677	0.93662	0.979083	1	-0.140467	0.970862
ENSG00000196247	timepoint_12weeks_vs_timepoint_36weeks	0.783741	6.36421	0.0118114	0.103175	1	-0.351552	0.0562656
ENSG00000196262	timepoint_12weeks_vs_timepoint_36weeks	1.09986	0.677807	0.410555	0.713435	1	0.137318	0.61828
ENSG00000196263	timepoint_12weeks_vs_timepoint_36weeks	0.969314	0.099867	0.752061	0.908444	1	-0.0449644	0.867649
ENSG00000196267	timepoint_12weeks_vs_timepoint_36weeks	1.08018	0.498747	0.480229	0.761277	1	0.111272	0.675946
ENSG00000196268	timepoint_12weeks_vs_timepoint_36weeks	1.11931	0.626741	0.428756	0.727169	1	0.162604	0.633527
ENSG00000196275	timepoint_12weeks_vs_timepoint_36weeks	1.03561	0.117843	0.731464	0.899115	1	0.0504746	0.855154
ENSG00000196284	timepoint_12weeks_vs_timepoint_36weeks	0.789942	5.12075	0.0238728	0.158473	1	-0.340181	0.0927039
ENSG00000196290	timepoint_12weeks_vs_timepoint_36weeks	0.979035	0.777531	0.378127	0.687645	1	-0.0305671	0.589338
ENSG00000196295	timepoint_12weeks_vs_timepoint_36weeks	0.967904	0.791206	0.373967	0.684023	1	-0.0470634	0.585369
ENSG00000196296	timepoint_12weeks_vs_timepoint_36weeks	1.02987	1.52385	0.217351	0.532256	1	0.0424618	0.419639
ENSG00000196305	timepoint_12weeks_vs_timepoint_36weeks	1.04333	0.336651	0.56191	0.810409	1	0.0611971	0.738817
ENSG00000196312	timepoint_12weeks_vs_timepoint_36weeks	0.978343	0.177483	0.673643	0.871485	1	-0.0315871	0.81867
ENSG00000196313	timepoint_12weeks_vs_timepoint_36weeks	0.929863	0.0136436	0.907039	0.968735	1	-0.104909	0.955984
ENSG00000196323	timepoint_12weeks_vs_timepoint_36weeks	2.08661	61.3526	1.31e-14	2.59e-11	3.16e-10	1.06116	5.12e-12
ENSG00000196329	timepoint_12weeks_vs_timepoint_36weeks	1.14327	1.45485	0.22806	0.54427	1	0.193162	0.431852
ENSG00000196338	timepoint_12weeks_vs_timepoint_36weeks	1.25484	2.42834	0.119502	0.3921	1	0.327508	0.282879
ENSG00000196345	timepoint_12weeks_vs_timepoint_36weeks	1.33867	4.8607	0.027721	0.172578	1	0.420802	0.102873
ENSG00000196352	timepoint_12weeks_vs_timepoint_36weeks	0.7183	10.0243	0.00159549	0.028463	0.347589	-0.477342	0.0128471
ENSG00000196353	timepoint_12weeks_vs_timepoint_36weeks	0.888193	5.97124	0.0147272	0.118072	1	-0.171054	0.0660131
ENSG00000196357	timepoint_12weeks_vs_timepoint_36weeks	0.751321	0.720802	0.396101	0.702474	1	-0.412499	0.605829
ENSG00000196358	timepoint_12weeks_vs_timepoint_36weeks	1.03729	0.677398	0.410697	0.713494	1	0.052814	0.618295
ENSG00000196363	timepoint_12weeks_vs_timepoint_36weeks	1.39477	7.02955	0.00815481	0.0816609	0.997241	0.480032	0.0429433
ENSG00000196365	timepoint_12weeks_vs_timepoint_36weeks	1.13957	1.95076	0.162841	0.460883	1	0.188486	0.347854
ENSG00000196366	timepoint_12weeks_vs_timepoint_36weeks	0.950888	0.102323	0.749132	0.907212	1	-0.0726522	0.865626
ENSG00000196367	timepoint_12weeks_vs_timepoint_36weeks	0.865508	0.978399	0.322853	0.641651	1	-0.20838	0.536919
ENSG00000196368	timepoint_12weeks_vs_timepoint_36weeks	1.10724	1.73932	0.187551	0.495172	1	0.146965	0.381012
ENSG00000196369	timepoint_12weeks_vs_timepoint_36weeks	1.21715	1.04591	0.306719	0.626188	1	0.283502	0.52044
ENSG00000196371	timepoint_12weeks_vs_timepoint_36weeks	1.99963	13.1878	0.00029728	0.0089426	0.109207	0.999736	0.00351323
ENSG00000196372	timepoint_12weeks_vs_timepoint_36weeks	0.919626	0.0384079	0.844669	0.94642	1	-0.120882	0.921253
ENSG00000196378	timepoint_12weeks_vs_timepoint_36weeks	1.29899	1.85634	0.17338	0.47685	1	0.377389	0.362899
ENSG00000196381	timepoint_12weeks_vs_timepoint_36weeks	0.72116	2.31434	0.128528	0.406905	1	-0.471608	0.297
ENSG00000196387	timepoint_12weeks_vs_timepoint_36weeks	0.796903	3.61649	0.0575201	0.262864	1	-0.327524	0.171408
ENSG00000196396	timepoint_12weeks_vs_timepoint_36weeks	1.25596	3.76503	0.0526387	0.249794	1	0.328788	0.161344
ENSG00000196405	timepoint_12weeks_vs_timepoint_36weeks	1.15212	3.34007	0.0679341	0.289153	1	0.204289	0.193046
ENSG00000196407	timepoint_12weeks_vs_timepoint_36weeks	1.48349	13.4912	0.00025346	0.00794382	0.0970098	0.569	0.00307448
ENSG00000196408	timepoint_12weeks_vs_timepoint_36weeks	0.892631	2.63108	0.105131	0.366734	1	-0.163863	0.259977
ENSG00000196411	timepoint_12weeks_vs_timepoint_36weeks	1.06435	0.0808082	0.776269	0.918739	1	0.0899777	0.882188
ENSG00000196415	timepoint_12weeks_vs_timepoint_36weeks	1.43033	10.9189	0.00098847	0.0206384	0.252035	0.516352	0.0089509
ENSG00000196417	timepoint_12weeks_vs_timepoint_36weeks	1.593	4.11347	0.0428296	0.222044	1	0.671742	0.139671
ENSG00000196418	timepoint_12weeks_vs_timepoint_36weeks	0.883556	0.0280317	0.867071	0.954941	1	-0.178606	0.934728
ENSG00000196419	timepoint_12weeks_vs_timepoint_36weeks	0.675308	15.5253	8.75e-05	0.00364304	0.0444888	-0.566383	0.00132195
ENSG00000196420	timepoint_12weeks_vs_timepoint_36weeks	1.03773	2.55578	0.110233	0.375509	1	0.0534244	0.268016
ENSG00000196421	timepoint_12weeks_vs_timepoint_36weeks	1.05575	0.846304	0.35784	0.671164	1	0.0782713	0.570375
ENSG00000196422	timepoint_12weeks_vs_timepoint_36weeks	1.05154	0.0946753	0.758385	0.910918	1	0.072499	0.871367
ENSG00000196428	timepoint_12weeks_vs_timepoint_36weeks	0.833556	2.61214	0.10639	0.368915	1	-0.262649	0.261972
ENSG00000196433	timepoint_12weeks_vs_timepoint_36weeks	1.03507	0.201132	0.653914	0.86103	1	0.0497254	0.805455
ENSG00000196436	timepoint_12weeks_vs_timepoint_36weeks	1.33093	6.73399	0.00960919	0.0907614	1	0.412431	0.0484546
ENSG00000196437	timepoint_12weeks_vs_timepoint_36weeks	0.610954	0.480305	0.488458	0.766629	1	-0.710866	0.68194
ENSG00000196440	timepoint_12weeks_vs_timepoint_36weeks	1.16098	0.0678877	0.794496	0.9266	1	0.215345	0.893499
ENSG00000196449	timepoint_12weeks_vs_timepoint_36weeks	0.677765	10.2239	0.00143342	0.026578	0.32457	-0.561144	0.0118774
ENSG00000196453	timepoint_12weeks_vs_timepoint_36weeks	1.04778	0.0513333	0.820809	0.937244	1	0.0673328	0.909027
ENSG00000196455	timepoint_12weeks_vs_timepoint_36weeks	0.831303	0.902272	0.342422	0.658583	1	-0.266554	0.55611
ENSG00000196456	timepoint_12weeks_vs_timepoint_36weeks	1.21102	1.31997	0.250895	0.569638	1	0.276228	0.459023
ENSG00000196458	timepoint_12weeks_vs_timepoint_36weeks	1.06881	0.514824	0.473239	0.756652	1	0.0959989	0.670016
ENSG00000196459	timepoint_12weeks_vs_timepoint_36weeks	1.33023	7.42887	0.00653994	0.0709358	0.866266	0.411671	0.036351
ENSG00000196465	timepoint_12weeks_vs_timepoint_36weeks	0.988832	0.0218599	0.882493	0.959957	1	-0.0162022	0.942681
ENSG00000196466	timepoint_12weeks_vs_timepoint_36weeks	0.955351	1.71412	0.190777	0.499325	1	-0.065897	0.385236
ENSG00000196470	timepoint_12weeks_vs_timepoint_36weeks	0.569799	16.4283	5.48e-05	0.00256212	0.0312885	-0.811474	0.00090859
ENSG00000196476	timepoint_12weeks_vs_timepoint_36weeks	0.894663	0.864384	0.352757	0.666962	1	-0.160584	0.565963
ENSG00000196497	timepoint_12weeks_vs_timepoint_36weeks	1.07039	0.570643	0.450196	0.741617	1	0.0981363	0.651749
ENSG00000196498	timepoint_12weeks_vs_timepoint_36weeks	0.617356	22.1124	2.96e-06	0.00025148	0.00307112	-0.695826	8.09e-05
ENSG00000196502	timepoint_12weeks_vs_timepoint_36weeks	1.0134	0.0934818	0.759865	0.911726	1	0.0191996	0.87227
ENSG00000196504	timepoint_12weeks_vs_timepoint_36weeks	1.08635	0.880723	0.348249	0.663128	1	0.119485	0.561041
ENSG00000196505	timepoint_12weeks_vs_timepoint_36weeks	1.5066	7.27816	0.00710699	0.0749069	0.914761	0.591296	0.0387703
ENSG00000196507	timepoint_12weeks_vs_timepoint_36weeks	0.719599	2.12587	0.145171	0.43437	1	-0.474734	0.322857
ENSG00000196510	timepoint_12weeks_vs_timepoint_36weeks	1.2694	2.33044	0.127208	0.40471	1	0.344152	0.294941
ENSG00000196511	timepoint_12weeks_vs_timepoint_36weeks	1.23632	2.19799	0.138532	0.423784	1	0.306053	0.312936
ENSG00000196517	timepoint_12weeks_vs_timepoint_36weeks	0.959043	0.205167	0.650689	0.859258	1	-0.060332	0.803046
ENSG00000196526	timepoint_12weeks_vs_timepoint_36weeks	0.817967	3.0744	0.0798654	0.315827	1	-0.289885	0.2151
ENSG00000196531	timepoint_12weeks_vs_timepoint_36weeks	0.923876	0.811632	0.367873	0.6789	1	-0.114228	0.57937
ENSG00000196535	timepoint_12weeks_vs_timepoint_36weeks	0.71559	8.54563	0.00354803	0.0481638	0.588176	-0.482795	0.0235112
ENSG00000196542	timepoint_12weeks_vs_timepoint_36weeks	1.11933	1.07263	0.300624	0.620411	1	0.162633	0.514037
ENSG00000196544	timepoint_12weeks_vs_timepoint_36weeks	0.89312	2.98313	0.0844708	0.326138	1	-0.163073	0.22401
ENSG00000196547	timepoint_12weeks_vs_timepoint_36weeks	1.00617	0.0250427	0.874295	0.957317	1	0.00887087	0.938373
ENSG00000196549	timepoint_12weeks_vs_timepoint_36weeks	1.43625	7.33591	0.00688399	0.0733366	0.895584	0.522311	0.0378278
ENSG00000196550	timepoint_12weeks_vs_timepoint_36weeks	0.736731	3.74281	0.05334	0.251737	1	-0.440789	0.162726
ENSG00000196557	timepoint_12weeks_vs_timepoint_36weeks	1.22597	7.05593	0.00803649	0.0809136	0.988115	0.293923	0.0425105
ENSG00000196562	timepoint_12weeks_vs_timepoint_36weeks	1.04693	0.00560838	0.940319	0.980401	1	0.0661594	0.972555
ENSG00000196569	timepoint_12weeks_vs_timepoint_36weeks	0.907934	0.561646	0.453789	0.744304	1	-0.13934	0.654939
ENSG00000196576	timepoint_12weeks_vs_timepoint_36weeks	1.04673	0.00582866	0.939161	0.980059	1	0.0658896	0.972057
ENSG00000196581	timepoint_12weeks_vs_timepoint_36weeks	0.943334	0.0421876	0.837308	0.943657	1	-0.0841591	0.917263
ENSG00000196584	timepoint_12weeks_vs_timepoint_36weeks	0.876448	3.31145	0.0691222	0.291977	1	-0.190259	0.195546
ENSG00000196586	timepoint_12weeks_vs_timepoint_36weeks	0.841193	0.274251	0.60062	0.833079	1	-0.249492	0.766015
ENSG00000196588	timepoint_12weeks_vs_timepoint_36weeks	0.968864	0.208682	0.647909	0.858002	1	-0.0456338	0.801047
ENSG00000196591	timepoint_12weeks_vs_timepoint_36weeks	0.858557	0.921065	0.337446	0.65416	1	-0.220014	0.550977
ENSG00000196597	timepoint_12weeks_vs_timepoint_36weeks	1.02584	0.00899925	0.924443	0.974462	1	0.0368004	0.964774
ENSG00000196605	timepoint_12weeks_vs_timepoint_36weeks	1.08154	0.0167239	0.897132	0.965429	1	0.113084	0.951248
ENSG00000196611	timepoint_12weeks_vs_timepoint_36weeks	1.07265	1.75329	0.185792	0.492994	1	0.101183	0.378745
ENSG00000196628	timepoint_12weeks_vs_timepoint_36weeks	1.00015	0.50374	0.47804	0.760047	1	0.00021733	0.673892
ENSG00000196636	timepoint_12weeks_vs_timepoint_36weeks	0.648513	11.5842	0.00069374	0.0162069	0.197918	-0.624792	0.00682718
ENSG00000196642	timepoint_12weeks_vs_timepoint_36weeks	0.743251	9.12367	0.00259267	0.0393997	0.481147	-0.428079	0.018636
ENSG00000196646	timepoint_12weeks_vs_timepoint_36weeks	1.09505	0.531619	0.466112	0.752123	1	0.130996	0.664573
ENSG00000196652	timepoint_12weeks_vs_timepoint_36weeks	0.989499	0.679226	0.410066	0.713108	1	-0.01523	0.617889
ENSG00000196653	timepoint_12weeks_vs_timepoint_36weeks	0.921072	0.0123763	0.911443	0.970255	1	-0.118614	0.957893
ENSG00000196655	timepoint_12weeks_vs_timepoint_36weeks	0.999824	0.00271408	0.958463	0.98665	1	-0.0002546	0.981027
ENSG00000196656	timepoint_12weeks_vs_timepoint_36weeks	0.958781	0.543897	0.461009	0.748804	1	-0.0607271	0.660148
ENSG00000196659	timepoint_12weeks_vs_timepoint_36weeks	1.22978	4.07121	0.0439087	0.224997	1	0.298406	0.142117
ENSG00000196663	timepoint_12weeks_vs_timepoint_36weeks	0.937233	0.325161	0.568661	0.8143	1	-0.0935197	0.742723
ENSG00000196664	timepoint_12weeks_vs_timepoint_36weeks	0.739602	9.67091	0.00192948	0.0323458	0.395006	-0.435179	0.0147643
ENSG00000196668	timepoint_12weeks_vs_timepoint_36weeks	1.0347	0.3274	0.567334	0.81339	1	0.0492107	0.741916
ENSG00000196670	timepoint_12weeks_vs_timepoint_36weeks	0.869005	0.0201954	0.887024	0.961756	1	-0.202564	0.944972
ENSG00000196678	timepoint_12weeks_vs_timepoint_36weeks	0.652265	3.30764	0.0692819	0.292302	1	-0.616469	0.195812
ENSG00000196683	timepoint_12weeks_vs_timepoint_36weeks	0.54352	39.286	5.61e-10	1.97e-07	2.4e-06	-0.879596	4.92e-08
ENSG00000196684	timepoint_12weeks_vs_timepoint_36weeks	1.01277	0.393996	0.530361	0.79248	1	0.0183025	0.714939
ENSG00000196689	timepoint_12weeks_vs_timepoint_36weeks	1.40575	12.1504	0.00051387	0.0131146	0.160155	0.491343	0.00539135
ENSG00000196693	timepoint_12weeks_vs_timepoint_36weeks	0.887222	0.168893	0.681193	0.875112	1	-0.172633	0.823551
ENSG00000196696	timepoint_12weeks_vs_timepoint_36weeks	0.907315	0.0903337	0.763821	0.913615	1	-0.140324	0.874677
ENSG00000196700	timepoint_12weeks_vs_timepoint_36weeks	1.67327	15.0689	0.00011103	0.00435008	0.0531231	0.742673	0.00159558
ENSG00000196704	timepoint_12weeks_vs_timepoint_36weeks	1.10686	0.310391	0.577575	0.819901	1	0.146469	0.749382
ENSG00000196705	timepoint_12weeks_vs_timepoint_36weeks	1.35559	6.31303	0.0121547	0.105158	1	0.438926	0.0574936
ENSG00000196712	timepoint_12weeks_vs_timepoint_36weeks	1.09632	0.687513	0.407226	0.711387	1	0.132672	0.61553
ENSG00000196715	timepoint_12weeks_vs_timepoint_36weeks	1.06667	0.192822	0.66068	0.864188	1	0.0931083	0.810404
ENSG00000196724	timepoint_12weeks_vs_timepoint_36weeks	1.25067	4.66596	0.0310227	0.184364	1	0.322699	0.111542
ENSG00000196730	timepoint_12weeks_vs_timepoint_36weeks	1.01229	2.83e-06	0.998658	0.999648	1	0.0176168	0.999491
ENSG00000196741	timepoint_12weeks_vs_timepoint_36weeks	1.03658	0.37902	0.53828	0.797048	1	0.0518284	0.721001
ENSG00000196743	timepoint_12weeks_vs_timepoint_36weeks	0.890354	1.68736	0.194273	0.504068	1	-0.167548	0.390376
ENSG00000196747	timepoint_12weeks_vs_timepoint_36weeks	1.04911	1.31822	0.25121	0.569941	1	0.0691622	0.459376
ENSG00000196754	timepoint_12weeks_vs_timepoint_36weeks	0.913112	1.99622	0.158029	0.453663	1	-0.131136	0.340589
ENSG00000196756	timepoint_12weeks_vs_timepoint_36weeks	1.54704	15.9708	6.94e-05	0.00307872	0.0375972	0.629511	0.00110053
ENSG00000196757	timepoint_12weeks_vs_timepoint_36weeks	1.21837	7.12841	0.00772038	0.0787843	0.962111	0.284956	0.0412089
ENSG00000196776	timepoint_12weeks_vs_timepoint_36weeks	1.00801	0.329721	0.565963	0.812524	1	0.0115153	0.741214
ENSG00000196778	timepoint_12weeks_vs_timepoint_36weeks	0.796995	11.266	0.0008216	0.0181152	0.221223	-0.327357	0.00777646
ENSG00000196781	timepoint_12weeks_vs_timepoint_36weeks	1.29914	0.358658	0.5494	0.803056	1	0.377556	0.72915
ENSG00000196782	timepoint_12weeks_vs_timepoint_36weeks	0.80918	2.46784	0.11654	0.386939	1	-0.305468	0.278282
ENSG00000196787	timepoint_12weeks_vs_timepoint_36weeks	0.977378	0.00139382	0.970227	0.990515	1	-0.0330109	0.985885
ENSG00000196792	timepoint_12weeks_vs_timepoint_36weeks	0.839439	6.31845	0.0121179	0.104968	1	-0.252503	0.057376
ENSG00000196793	timepoint_12weeks_vs_timepoint_36weeks	0.926282	0.500285	0.479553	0.760826	1	-0.110477	0.675376
ENSG00000196810	timepoint_12weeks_vs_timepoint_36weeks	1.49016	6.52367	0.0108042	0.0978358	1	0.575472	0.052789
ENSG00000196812	timepoint_12weeks_vs_timepoint_36weeks	0.682841	6.99319	0.00832079	0.0826852	1	-0.550377	0.0436222
ENSG00000196814	timepoint_12weeks_vs_timepoint_36weeks	1.29822	0.0140067	0.905816	0.968318	1	0.37653	0.955452
ENSG00000196821	timepoint_12weeks_vs_timepoint_36weeks	0.784968	8.79128	0.00310454	0.0441815	0.539544	-0.349295	0.0212686
ENSG00000196839	timepoint_12weeks_vs_timepoint_36weeks	0.98431	0.00812725	0.928187	0.975857	1	-0.0228157	0.966538
ENSG00000196843	timepoint_12weeks_vs_timepoint_36weeks	1.0356	0.127693	0.720917	0.893766	1	0.0504735	0.848487
ENSG00000196850	timepoint_12weeks_vs_timepoint_36weeks	0.916563	0.0722089	0.788207	0.924094	1	-0.125695	0.889509
ENSG00000196865	timepoint_12weeks_vs_timepoint_36weeks	1.08592	1.79707	0.180396	0.485957	1	0.118917	0.372221
ENSG00000196867	timepoint_12weeks_vs_timepoint_36weeks	0.749187	0.609515	0.43517	0.731214	1	-0.416602	0.638942
ENSG00000196872	timepoint_12weeks_vs_timepoint_36weeks	1.48631	1.22976	0.267742	0.587351	1	0.571736	0.478931
ENSG00000196873	timepoint_12weeks_vs_timepoint_36weeks	1.19168	3.53867	0.0602678	0.270302	1	0.252997	0.177448
ENSG00000196878	timepoint_12weeks_vs_timepoint_36weeks	1.04969	0.889665	0.345815	0.661303	1	0.0699587	0.558873
ENSG00000196890	timepoint_12weeks_vs_timepoint_36weeks	0.981997	0.101946	0.749579	0.907393	1	-0.0262091	0.8659
ENSG00000196911	timepoint_12weeks_vs_timepoint_36weeks	1.01119	0.346733	0.556112	0.807122	1	0.0160495	0.734229
ENSG00000196912	timepoint_12weeks_vs_timepoint_36weeks	1.05936	0.358396	0.549545	0.803183	1	0.0831907	0.729292
ENSG00000196914	timepoint_12weeks_vs_timepoint_36weeks	1.13109	2.31235	0.128692	0.407141	1	0.177716	0.297234
ENSG00000196922	timepoint_12weeks_vs_timepoint_36weeks	0.883429	0.393742	0.530494	0.792552	1	-0.178813	0.715049
ENSG00000196923	timepoint_12weeks_vs_timepoint_36weeks	0.989202	0.0257616	0.872519	0.956727	1	-0.0156623	0.937783
ENSG00000196924	timepoint_12weeks_vs_timepoint_36weeks	0.61392	27.1941	2.27e-07	3.12e-05	0.00038118	-0.703878	9.24e-06
ENSG00000196935	timepoint_12weeks_vs_timepoint_36weeks	1.02322	1.41738	0.23414	0.550801	1	0.0331096	0.438949
ENSG00000196937	timepoint_12weeks_vs_timepoint_36weeks	0.973524	0.187902	0.66477	0.866292	1	-0.0387113	0.813134
ENSG00000196943	timepoint_12weeks_vs_timepoint_36weeks	1.00994	0.130175	0.718333	0.892524	1	0.0142734	0.846917
ENSG00000196950	timepoint_12weeks_vs_timepoint_36weeks	1.14996	2.29914	0.129788	0.409117	1	0.20159	0.299031
ENSG00000196951	timepoint_12weeks_vs_timepoint_36weeks	1.13045	0.666134	0.414613	0.716518	1	0.176893	0.621606
ENSG00000196954	timepoint_12weeks_vs_timepoint_36weeks	0.833006	1.89874	0.168553	0.469498	1	-0.263601	0.356015
ENSG00000196961	timepoint_12weeks_vs_timepoint_36weeks	1.38011	9.0853	0.00264709	0.0398832	0.487053	0.464784	0.0188765
ENSG00000196967	timepoint_12weeks_vs_timepoint_36weeks	1.10292	0.793203	0.373365	0.683449	1	0.141326	0.584822
ENSG00000196968	timepoint_12weeks_vs_timepoint_36weeks	1.19007	3.32706	0.0684715	0.290358	1	0.251052	0.194162
ENSG00000196975	timepoint_12weeks_vs_timepoint_36weeks	0.980913	0.00029892	0.98621	0.995917	1	-0.0278035	0.993545
ENSG00000196976	timepoint_12weeks_vs_timepoint_36weeks	0.858819	1.77973	0.182511	0.488747	1	-0.219574	0.37466
ENSG00000196981	timepoint_12weeks_vs_timepoint_36weeks	1.25749	8.04235	0.00466941	0.0572741	0.69943	0.330546	0.0285781
ENSG00000196998	timepoint_12weeks_vs_timepoint_36weeks	1.48538	16.1234	6.42e-05	0.0028909	0.0353036	0.570831	0.00103064
ENSG00000197006	timepoint_12weeks_vs_timepoint_36weeks	1.89761	26.5146	3.2e-07	4.1e-05	0.00050107	0.924184	1.22e-05
ENSG00000197008	timepoint_12weeks_vs_timepoint_36weeks	0.669014	10.6494	0.00114144	0.0227722	0.278094	-0.579893	0.00998552
ENSG00000197013	timepoint_12weeks_vs_timepoint_36weeks	1.13685	1.09367	0.295933	0.615757	1	0.185041	0.508743
ENSG00000197016	timepoint_12weeks_vs_timepoint_36weeks	0.916568	0.125632	0.723085	0.894931	1	-0.125685	0.849924
ENSG00000197019	timepoint_12weeks_vs_timepoint_36weeks	1.00345	0.255644	0.61325	0.839934	1	0.00496417	0.775615
ENSG00000197020	timepoint_12weeks_vs_timepoint_36weeks	0.899816	1.94947	0.162979	0.461101	1	-0.152297	0.347952
ENSG00000197021	timepoint_12weeks_vs_timepoint_36weeks	1.32163	1.18117	0.277402	0.597438	1	0.402316	0.488848
ENSG00000197024	timepoint_12weeks_vs_timepoint_36weeks	0.848453	3.12508	0.0774259	0.310782	1	-0.237093	0.21094
ENSG00000197037	timepoint_12weeks_vs_timepoint_36weeks	1.46093	4.16255	0.041611	0.218423	1	0.546886	0.137024
ENSG00000197043	timepoint_12weeks_vs_timepoint_36weeks	0.634331	21.1981	4.72e-06	0.00036776	0.00449106	-0.656693	0.00011946
ENSG00000197044	timepoint_12weeks_vs_timepoint_36weeks	0.639639	2.16755	0.141291	0.428376	1	-0.644669	0.317156
ENSG00000197045	timepoint_12weeks_vs_timepoint_36weeks	0.789323	4.30814	0.0382066	0.208124	1	-0.341313	0.12918
ENSG00000197046	timepoint_12weeks_vs_timepoint_36weeks	0.7147	1.39695	0.237539	0.554586	1	-0.48459	0.442806
ENSG00000197050	timepoint_12weeks_vs_timepoint_36weeks	0.707466	0.714181	0.398278	0.704376	1	-0.499267	0.607764
ENSG00000197054	timepoint_12weeks_vs_timepoint_36weeks	0.762496	5.34523	0.0209981	0.146914	1	-0.391199	0.0845946
ENSG00000197056	timepoint_12weeks_vs_timepoint_36weeks	1.06329	4.55753	0.0330368	0.191124	1	0.0885415	0.116448
ENSG00000197057	timepoint_12weeks_vs_timepoint_36weeks	1.21387	1.93274	0.164794	0.463938	1	0.279613	0.350563
ENSG00000197061	timepoint_12weeks_vs_timepoint_36weeks	0.626603	3.67792	0.0554456	0.257628	1	-0.674377	0.167088
ENSG00000197062	timepoint_12weeks_vs_timepoint_36weeks	1.16761	3.12334	0.0775085	0.310921	1	0.223555	0.211047
ENSG00000197063	timepoint_12weeks_vs_timepoint_36weeks	1.22387	4.89664	0.0271528	0.170478	1	0.291451	0.101364
ENSG00000197067	timepoint_12weeks_vs_timepoint_36weeks	1.61803	41.4974	1.9e-10	8.18e-08	9.98e-07	0.694237	2.02e-08
ENSG00000197070	timepoint_12weeks_vs_timepoint_36weeks	0.961672	0.0810751	0.775909	0.918633	1	-0.0563826	0.882138
ENSG00000197077	timepoint_12weeks_vs_timepoint_36weeks	1.31396	4.26086	0.0392789	0.211588	1	0.39392	0.131671
ENSG00000197081	timepoint_12weeks_vs_timepoint_36weeks	1.0737	0.570953	0.450073	0.741617	1	0.102587	0.651749
ENSG00000197093	timepoint_12weeks_vs_timepoint_36weeks	1.77194	15.9989	6.84e-05	0.00304138	0.0371412	0.825328	0.00108737
ENSG00000197099	timepoint_12weeks_vs_timepoint_36weeks	1.0162	0.196409	0.657739	0.862987	1	0.0231866	0.808409
ENSG00000197102	timepoint_12weeks_vs_timepoint_36weeks	0.830817	7.27687	0.00711206	0.0749534	0.915329	-0.267397	0.0387867
ENSG00000197111	timepoint_12weeks_vs_timepoint_36weeks	1.42398	12.7474	0.00037488	0.0105206	0.128477	0.509925	0.00423624
ENSG00000197114	timepoint_12weeks_vs_timepoint_36weeks	1.23228	3.98687	0.046149	0.231795	1	0.301334	0.147329
ENSG00000197119	timepoint_12weeks_vs_timepoint_36weeks	1.15936	2.80281	0.0944375	0.346948	1	0.213326	0.241625
ENSG00000197121	timepoint_12weeks_vs_timepoint_36weeks	0.635651	7.34011	0.00686804	0.0732219	0.894184	-0.653694	0.0377732
ENSG00000197122	timepoint_12weeks_vs_timepoint_36weeks	0.926049	0.116711	0.732707	0.899663	1	-0.110839	0.856076
ENSG00000197124	timepoint_12weeks_vs_timepoint_36weeks	0.703628	2.80337	0.0944051	0.346908	1	-0.507116	0.241604
ENSG00000197128	timepoint_12weeks_vs_timepoint_36weeks	0.881868	0.953721	0.32903	0.646723	1	-0.181365	0.543003
ENSG00000197134	timepoint_12weeks_vs_timepoint_36weeks	0.757496	3.20507	0.0737378	0.302316	1	-0.400691	0.204115
ENSG00000197136	timepoint_12weeks_vs_timepoint_36weeks	1.85662	29.6903	6.5e-08	1.09e-05	0.00013364	0.892682	3.16e-06
ENSG00000197142	timepoint_12weeks_vs_timepoint_36weeks	0.859792	1.34624	0.246236	0.564693	1	-0.21794	0.453364
ENSG00000197147	timepoint_12weeks_vs_timepoint_36weeks	0.911072	0.977934	0.322968	0.641738	1	-0.134363	0.536978
ENSG00000197150	timepoint_12weeks_vs_timepoint_36weeks	1.03908	0.224901	0.635443	0.851731	1	0.0553008	0.791665
ENSG00000197153	timepoint_12weeks_vs_timepoint_36weeks	0.912978	0.548172	0.459253	0.747816	1	-0.131348	0.659137
ENSG00000197157	timepoint_12weeks_vs_timepoint_36weeks	1.11935	0.17966	0.671764	0.870512	1	0.162663	0.8176
ENSG00000197162	timepoint_12weeks_vs_timepoint_36weeks	0.978112	0.402206	0.526109	0.79036	1	-0.0319277	0.712095
ENSG00000197165	timepoint_12weeks_vs_timepoint_36weeks	1.42198	6.3902	0.0116408	0.102248	1	0.5079	0.0556899
ENSG00000197170	timepoint_12weeks_vs_timepoint_36weeks	0.987598	0.1023	0.749159	0.907212	1	-0.0180041	0.865626
ENSG00000197180	timepoint_12weeks_vs_timepoint_36weeks	0.910307	1.57663	0.209564	0.523557	1	-0.135575	0.409642
ENSG00000197182	timepoint_12weeks_vs_timepoint_36weeks	1.00133	0.0900967	0.764122	0.91378	1	0.00192294	0.874741
ENSG00000197183	timepoint_12weeks_vs_timepoint_36weeks	0.900691	3.70519	0.0545502	0.25523	1	-0.150896	0.165133
ENSG00000197208	timepoint_12weeks_vs_timepoint_36weeks	1.52109	12.8068	0.00036331	0.010288	0.125636	0.605109	0.00412999
ENSG00000197217	timepoint_12weeks_vs_timepoint_36weeks	1.49739	15.9259	7.11e-05	0.00312324	0.0381409	0.582445	0.00112086
ENSG00000197223	timepoint_12weeks_vs_timepoint_36weeks	0.781966	7.09114	0.00788132	0.0799284	0.976083	-0.354822	0.0419016
ENSG00000197226	timepoint_12weeks_vs_timepoint_36weeks	0.797188	8.1266	0.00445913	0.0557816	0.681203	-0.327008	0.0277421
ENSG00000197238	timepoint_12weeks_vs_timepoint_36weeks	0.629477	12.9407	0.00033858	0.00976817	0.119289	-0.667775	0.00390088
ENSG00000197249	timepoint_12weeks_vs_timepoint_36weeks	0.930015	0.086797	0.768356	0.91558	1	-0.104674	0.877441
ENSG00000197256	timepoint_12weeks_vs_timepoint_36weeks	1.05409	1.1085	0.292684	0.61248	1	0.0759975	0.505405
ENSG00000197258	timepoint_12weeks_vs_timepoint_36weeks	1.21715	1.26497	0.261005	0.580098	1	0.283506	0.471204
ENSG00000197265	timepoint_12weeks_vs_timepoint_36weeks	0.668976	8.33941	0.00396993	0.0517311	0.631738	-0.579973	0.0255427
ENSG00000197272	timepoint_12weeks_vs_timepoint_36weeks	0.599261	15.6421	8.24e-05	0.00347748	0.0424669	-0.738744	0.00125991
ENSG00000197279	timepoint_12weeks_vs_timepoint_36weeks	1.12353	1.20623	0.272366	0.591973	1	0.168042	0.483965
ENSG00000197283	timepoint_12weeks_vs_timepoint_36weeks	1.326	3.53262	0.060487	0.270761	1	0.407077	0.177801
ENSG00000197296	timepoint_12weeks_vs_timepoint_36weeks	1.09842	2.05487	0.152058	0.44509	1	0.135429	0.332551
ENSG00000197299	timepoint_12weeks_vs_timepoint_36weeks	1.34645	9.23197	0.00244515	0.0378142	0.461786	0.429162	0.0177594
ENSG00000197301	timepoint_12weeks_vs_timepoint_36weeks	0.956416	0.505674	0.477197	0.759487	1	-0.0642891	0.673089
ENSG00000197302	timepoint_12weeks_vs_timepoint_36weeks	1.32092	8.0938	0.00453982	0.0563784	0.688492	0.401548	0.0280857
ENSG00000197308	timepoint_12weeks_vs_timepoint_36weeks	0.985183	0.176938	0.674115	0.871618	1	-0.0215359	0.818994
ENSG00000197312	timepoint_12weeks_vs_timepoint_36weeks	1.43569	13.5836	0.00024145	0.00765555	0.0934894	0.521749	0.00295738
ENSG00000197321	timepoint_12weeks_vs_timepoint_36weeks	1.09665	1.16084	0.281572	0.601151	1	0.13311	0.49315
ENSG00000197323	timepoint_12weeks_vs_timepoint_36weeks	1.14648	1.35798	0.244189	0.562188	1	0.197215	0.450887
ENSG00000197324	timepoint_12weeks_vs_timepoint_36weeks	0.868373	1.96729	0.161071	0.458309	1	-0.203613	0.34521
ENSG00000197329	timepoint_12weeks_vs_timepoint_36weeks	0.774677	5.31605	0.0213506	0.148402	1	-0.368333	0.0857491
ENSG00000197343	timepoint_12weeks_vs_timepoint_36weeks	1.15324	1.87004	0.171803	0.474351	1	0.205687	0.360375
ENSG00000197345	timepoint_12weeks_vs_timepoint_36weeks	1.03521	0.0833389	0.772887	0.917443	1	0.0499247	0.879841
ENSG00000197353	timepoint_12weeks_vs_timepoint_36weeks	1.42787	3.95192	0.0471128	0.234486	1	0.51386	0.149217
ENSG00000197355	timepoint_12weeks_vs_timepoint_36weeks	1.61618	13.0863	0.00031358	0.00928215	0.113353	0.692584	0.00366446
ENSG00000197361	timepoint_12weeks_vs_timepoint_36weeks	0.997105	0.747155	0.387603	0.695556	1	-0.0041821	0.598114
ENSG00000197362	timepoint_12weeks_vs_timepoint_36weeks	1.25345	2.47135	0.116281	0.386471	1	0.325905	0.277875
ENSG00000197363	timepoint_12weeks_vs_timepoint_36weeks	0.993512	0.0205246	0.886113	0.961392	1	-0.0093911	0.944512
ENSG00000197372	timepoint_12weeks_vs_timepoint_36weeks	1.11735	1.6913	0.193754	0.503165	1	0.160082	0.389536
ENSG00000197375	timepoint_12weeks_vs_timepoint_36weeks	0.921254	1.01529	0.313903	0.633047	1	-0.118329	0.52794
ENSG00000197381	timepoint_12weeks_vs_timepoint_36weeks	1.32367	3.85112	0.0500125	0.242618	1	0.404546	0.155318
ENSG00000197385	timepoint_12weeks_vs_timepoint_36weeks	0.882667	0.0547297	0.81508	0.934883	1	-0.180059	0.906041
ENSG00000197386	timepoint_12weeks_vs_timepoint_36weeks	0.783284	6.82646	0.00912758	0.0878207	1	-0.352392	0.0467962
ENSG00000197403	timepoint_12weeks_vs_timepoint_36weeks	1.1087	0.991458	0.319647	0.638446	1	0.148871	0.533387
ENSG00000197405	timepoint_12weeks_vs_timepoint_36weeks	1.14476	1.38223	0.240025	0.557734	1	0.195049	0.446027
ENSG00000197415	timepoint_12weeks_vs_timepoint_36weeks	0.802135	1.46754	0.226044	0.542021	1	-0.318083	0.429415
ENSG00000197417	timepoint_12weeks_vs_timepoint_36weeks	0.975831	0.0182572	0.892547	0.963759	1	-0.0352973	0.948631
ENSG00000197429	timepoint_12weeks_vs_timepoint_36weeks	1.25253	7.59046	0.00598317	0.0671337	0.819835	0.324842	0.0341538
ENSG00000197442	timepoint_12weeks_vs_timepoint_36weeks	0.922366	0.0635371	0.801046	0.928927	1	-0.116589	0.897017
ENSG00000197448	timepoint_12weeks_vs_timepoint_36weeks	0.978681	0.122598	0.726313	0.896285	1	-0.0310887	0.85161
ENSG00000197451	timepoint_12weeks_vs_timepoint_36weeks	0.642101	26.6715	2.95e-07	3.88e-05	0.00047324	-0.639128	1.15e-05
ENSG00000197457	timepoint_12weeks_vs_timepoint_36weeks	1.28778	9.11196	0.00260916	0.0395651	0.483168	0.364883	0.0187046
ENSG00000197461	timepoint_12weeks_vs_timepoint_36weeks	0.906447	0.989337	0.320165	0.638994	1	-0.141706	0.534109
ENSG00000197465	timepoint_12weeks_vs_timepoint_36weeks	1.12621	3.03288	0.0819261	0.320442	1	0.171472	0.219145
ENSG00000197467	timepoint_12weeks_vs_timepoint_36weeks	0.812792	5.00353	0.0255335	0.164838	1	-0.299042	0.0971721
ENSG00000197471	timepoint_12weeks_vs_timepoint_36weeks	0.814674	3.46753	0.0629018	0.276637	1	-0.295706	0.182736
ENSG00000197483	timepoint_12weeks_vs_timepoint_36weeks	0.796497	5.17809	0.0231017	0.155419	1	-0.32826	0.0904185
ENSG00000197497	timepoint_12weeks_vs_timepoint_36weeks	1.01668	1.10122	0.294273	0.614063	1	0.0238666	0.507093
ENSG00000197498	timepoint_12weeks_vs_timepoint_36weeks	0.863189	0.814866	0.366921	0.678162	1	-0.212252	0.578766
ENSG00000197506	timepoint_12weeks_vs_timepoint_36weeks	0.986683	3.5747	0.0589785	0.26675	1	-0.0193418	0.174608
ENSG00000197520	timepoint_12weeks_vs_timepoint_36weeks	1.0148	0.12854	0.720033	0.893326	1	0.021194	0.848003
ENSG00000197530	timepoint_12weeks_vs_timepoint_36weeks	0.928597	0.746759	0.387729	0.695598	1	-0.106876	0.598114
ENSG00000197535	timepoint_12weeks_vs_timepoint_36weeks	0.919675	1.73779	0.187746	0.49541	1	-0.120804	0.381243
ENSG00000197536	timepoint_12weeks_vs_timepoint_36weeks	1.08288	2.32691	0.127496	0.405173	1	0.114878	0.295487
ENSG00000197540	timepoint_12weeks_vs_timepoint_36weeks	0.980786	0.358876	0.549278	0.803033	1	-0.0279892	0.729143
ENSG00000197548	timepoint_12weeks_vs_timepoint_36weeks	1.23063	5.97817	0.0146699	0.117805	1	0.299399	0.0657873
ENSG00000197549	timepoint_12weeks_vs_timepoint_36weeks	0.973975	0.525454	0.468708	0.75354	1	-0.0380428	0.666561
ENSG00000197555	timepoint_12weeks_vs_timepoint_36weeks	0.805651	3.68043	0.0553626	0.257451	1	-0.311772	0.166957
ENSG00000197557	timepoint_12weeks_vs_timepoint_36weeks	0.971253	0.00014461	0.990408	0.997419	1	-0.0420816	0.995745
ENSG00000197558	timepoint_12weeks_vs_timepoint_36weeks	1.02036	1.00354	0.316717	0.635538	1	0.0290735	0.530519
ENSG00000197561	timepoint_12weeks_vs_timepoint_36weeks	1.68165	25.8406	4.49e-07	5.4e-05	0.00065934	0.749875	1.6e-05
ENSG00000197562	timepoint_12weeks_vs_timepoint_36weeks	1.05343	0.00089073	0.976197	0.992342	1	0.0750904	0.989021
ENSG00000197563	timepoint_12weeks_vs_timepoint_36weeks	1.05919	0.975636	0.323537	0.642196	1	0.0829592	0.537591
ENSG00000197566	timepoint_12weeks_vs_timepoint_36weeks	1.05552	0.00238927	0.961025	0.987576	1	0.0779529	0.982238
ENSG00000197568	timepoint_12weeks_vs_timepoint_36weeks	1.32125	8.31026	0.00403357	0.0522384	0.637934	0.401905	0.0258264
ENSG00000197579	timepoint_12weeks_vs_timepoint_36weeks	1.11936	1.28414	0.257425	0.576247	1	0.162677	0.46668
ENSG00000197580	timepoint_12weeks_vs_timepoint_36weeks	0.850826	1.10793	0.292808	0.612637	1	-0.233064	0.505493
ENSG00000197582	timepoint_12weeks_vs_timepoint_36weeks	1.04993	0.174942	0.675853	0.872407	1	0.0702866	0.819979
ENSG00000197586	timepoint_12weeks_vs_timepoint_36weeks	1.12401	0.00023582	0.987751	0.996424	1	0.168654	0.994354
ENSG00000197599	timepoint_12weeks_vs_timepoint_36weeks	1.46653	6.90968	0.00871531	0.0853005	1	0.552409	0.0452494
ENSG00000197601	timepoint_12weeks_vs_timepoint_36weeks	0.812028	5.58127	0.01836	0.135118	1	-0.300399	0.0769468
ENSG00000197603	timepoint_12weeks_vs_timepoint_36weeks	1.29288	0.470842	0.492772	0.769705	1	0.370591	0.685712
ENSG00000197608	timepoint_12weeks_vs_timepoint_36weeks	1.51553	15.6791	8.08e-05	0.00342398	0.0418135	0.599821	0.00123992
ENSG00000197619	timepoint_12weeks_vs_timepoint_36weeks	0.989303	0.00242789	0.960712	0.987516	1	-0.0155161	0.982201
ENSG00000197620	timepoint_12weeks_vs_timepoint_36weeks	0.894244	0.0103992	0.918798	0.972222	1	-0.16126	0.961437
ENSG00000197622	timepoint_12weeks_vs_timepoint_36weeks	1.67128	24.0541	1.11e-06	0.00011391	0.00139112	0.740956	3.49e-05
ENSG00000197629	timepoint_12weeks_vs_timepoint_36weeks	1.17249	5.1069	0.0240631	0.159333	1	0.229572	0.0932505
ENSG00000197632	timepoint_12weeks_vs_timepoint_36weeks	1.49591	3.62887	0.0570955	0.261804	1	0.581024	0.170562
ENSG00000197635	timepoint_12weeks_vs_timepoint_36weeks	0.937581	0.221511	0.638002	0.853237	1	-0.092985	0.793697
ENSG00000197646	timepoint_12weeks_vs_timepoint_36weeks	0.715695	13.6643	0.00023144	0.00743099	0.090747	-0.482583	0.00286836
ENSG00000197647	timepoint_12weeks_vs_timepoint_36weeks	0.951642	0.0170083	0.896266	0.965159	1	-0.0715097	0.950787
ENSG00000197653	timepoint_12weeks_vs_timepoint_36weeks	1.27389	4.99193	0.0257043	0.16542	1	0.349237	0.0976609
ENSG00000197694	timepoint_12weeks_vs_timepoint_36weeks	0.838817	4.3299	0.0377235	0.206709	1	-0.253573	0.127961
ENSG00000197696	timepoint_12weeks_vs_timepoint_36weeks	0.7825	1.09237	0.296219	0.61604	1	-0.353838	0.509048
ENSG00000197705	timepoint_12weeks_vs_timepoint_36weeks	1.51344	10.3504	0.00133948	0.0254034	0.310226	0.597835	0.0112929
ENSG00000197712	timepoint_12weeks_vs_timepoint_36weeks	0.875662	0.324853	0.568844	0.81436	1	-0.191554	0.742808
ENSG00000197713	timepoint_12weeks_vs_timepoint_36weeks	0.835274	2.10546	0.147114	0.437496	1	-0.259679	0.32564
ENSG00000197714	timepoint_12weeks_vs_timepoint_36weeks	0.797808	0.810104	0.368324	0.679293	1	-0.325886	0.579868
ENSG00000197721	timepoint_12weeks_vs_timepoint_36weeks	0.967246	0.0741043	0.785513	0.922928	1	-0.0480453	0.888277
ENSG00000197724	timepoint_12weeks_vs_timepoint_36weeks	1.15407	0.787335	0.375138	0.685	1	0.206728	0.58633
ENSG00000197728	timepoint_12weeks_vs_timepoint_36weeks	0.927118	0.96644	0.325827	0.644284	1	-0.109175	0.539824
ENSG00000197744	timepoint_12weeks_vs_timepoint_36weeks	1.01585	0.0521088	0.819484	0.936615	1	0.0226916	0.908361
ENSG00000197746	timepoint_12weeks_vs_timepoint_36weeks	0.771116	6.86202	0.00894901	0.0867827	1	-0.374981	0.0461826
ENSG00000197747	timepoint_12weeks_vs_timepoint_36weeks	0.829872	4.66329	0.0310709	0.184524	1	-0.26904	0.111672
ENSG00000197753	timepoint_12weeks_vs_timepoint_36weeks	1.07334	0.397072	0.528761	0.791575	1	0.102103	0.713581
ENSG00000197756	timepoint_12weeks_vs_timepoint_36weeks	0.59539	29.3786	7.6e-08	1.25e-05	0.00015309	-0.748093	3.63e-06
ENSG00000197763	timepoint_12weeks_vs_timepoint_36weeks	0.925533	0.0504092	0.822402	0.937768	1	-0.111643	0.910042
ENSG00000197766	timepoint_12weeks_vs_timepoint_36weeks	0.934577	1.46642	0.226221	0.542212	1	-0.0976151	0.429653
ENSG00000197771	timepoint_12weeks_vs_timepoint_36weeks	0.970926	0.0213673	0.883815	0.960543	1	-0.0425665	0.943451
ENSG00000197774	timepoint_12weeks_vs_timepoint_36weeks	1.50646	11.0305	0.00093138	0.0197199	0.240818	0.591159	0.00852418
ENSG00000197776	timepoint_12weeks_vs_timepoint_36weeks	0.681991	7.2009	0.00741696	0.0767972	0.937845	-0.552176	0.0399845
ENSG00000197779	timepoint_12weeks_vs_timepoint_36weeks	0.711231	0.444014	0.505358	0.777487	1	-0.491609	0.695306
ENSG00000197780	timepoint_12weeks_vs_timepoint_36weeks	0.793886	4.26171	0.0392593	0.211513	1	-0.332996	0.131652
ENSG00000197782	timepoint_12weeks_vs_timepoint_36weeks	1.44752	8.82948	0.00304082	0.043608	0.53254	0.533582	0.0209464
ENSG00000197785	timepoint_12weeks_vs_timepoint_36weeks	0.935531	1.59746	0.206583	0.519824	1	-0.0961424	0.405751
ENSG00000197798	timepoint_12weeks_vs_timepoint_36weeks	1.48638	6.12404	0.0135141	0.112012	1	0.571807	0.0616916
ENSG00000197808	timepoint_12weeks_vs_timepoint_36weeks	0.986333	0.0623685	0.802846	0.929816	1	-0.0198534	0.898393
ENSG00000197813	timepoint_12weeks_vs_timepoint_36weeks	1.1821	4.98498	0.0258072	0.165849	1	0.241355	0.0979549
ENSG00000197816	timepoint_12weeks_vs_timepoint_36weeks	1.04326	2.18672	0.139546	0.425566	1	0.0610937	0.314698
ENSG00000197818	timepoint_12weeks_vs_timepoint_36weeks	1.30629	4.52197	0.0337268	0.193481	1	0.385477	0.118238
ENSG00000197822	timepoint_12weeks_vs_timepoint_36weeks	0.767143	7.68181	0.00569009	0.064921	0.792813	-0.382432	0.0329504
ENSG00000197837	timepoint_12weeks_vs_timepoint_36weeks	0.894603	0.0340852	0.853566	0.949707	1	-0.16068	0.926606
ENSG00000197841	timepoint_12weeks_vs_timepoint_36weeks	0.948628	0.549371	0.458763	0.747492	1	-0.0760854	0.658835
ENSG00000197847	timepoint_12weeks_vs_timepoint_36weeks	0.934358	0.203004	0.652412	0.860212	1	-0.0979529	0.804142
ENSG00000197852	timepoint_12weeks_vs_timepoint_36weeks	1.03543	0.0163998	0.898128	0.965638	1	0.0502309	0.951661
ENSG00000197857	timepoint_12weeks_vs_timepoint_36weeks	1.32921	8.17921	0.00433276	0.0547256	0.668308	0.410572	0.0271533
ENSG00000197858	timepoint_12weeks_vs_timepoint_36weeks	0.963647	4.23097	0.039973	0.213504	1	-0.0534231	0.133215
ENSG00000197860	timepoint_12weeks_vs_timepoint_36weeks	0.636828	24.9044	7.2e-07	7.98e-05	0.00097438	-0.651025	2.39e-05
ENSG00000197863	timepoint_12weeks_vs_timepoint_36weeks	0.813908	3.67534	0.055531	0.257833	1	-0.297063	0.167215
ENSG00000197872	timepoint_12weeks_vs_timepoint_36weeks	1.19893	1.47178	0.225375	0.541349	1	0.261746	0.42888
ENSG00000197879	timepoint_12weeks_vs_timepoint_36weeks	0.763618	5.63365	0.0178226	0.132716	1	-0.389077	0.0754165
ENSG00000197880	timepoint_12weeks_vs_timepoint_36weeks	1.19863	0.835272	0.360991	0.673729	1	0.261383	0.573649
ENSG00000197885	timepoint_12weeks_vs_timepoint_36weeks	0.790053	0.339333	0.560356	0.809716	1	-0.339978	0.73766
ENSG00000197888	timepoint_12weeks_vs_timepoint_36weeks	0.950938	0.115914	0.733586	0.89998	1	-0.0725765	0.856624
ENSG00000197889	timepoint_12weeks_vs_timepoint_36weeks	0.804539	9.98553	0.00162908	0.0288604	0.352443	-0.313766	0.0130562
ENSG00000197892	timepoint_12weeks_vs_timepoint_36weeks	1.12186	0.927377	0.335797	0.652562	1	0.165892	0.549285
ENSG00000197894	timepoint_12weeks_vs_timepoint_36weeks	0.788497	3.09651	0.078791	0.313609	1	-0.342823	0.213243
ENSG00000197903	timepoint_12weeks_vs_timepoint_36weeks	1.96102	42.8139	9.96e-11	4.83e-08	5.9e-07	0.971604	1.17e-08
ENSG00000197912	timepoint_12weeks_vs_timepoint_36weeks	1.09916	0.390583	0.532147	0.793605	1	0.136396	0.716456
ENSG00000197928	timepoint_12weeks_vs_timepoint_36weeks	0.550411	7.2999	0.00702219	0.0743391	0.907827	-0.861418	0.0384078
ENSG00000197930	timepoint_12weeks_vs_timepoint_36weeks	0.832865	0.619999	0.43125	0.728603	1	-0.263846	0.635416
ENSG00000197933	timepoint_12weeks_vs_timepoint_36weeks	0.739842	0.0156484	0.900477	0.966608	1	-0.434711	0.952809
ENSG00000197937	timepoint_12weeks_vs_timepoint_36weeks	0.642775	1.05938	0.303626	0.623315	1	-0.637614	0.517284
ENSG00000197943	timepoint_12weeks_vs_timepoint_36weeks	1.09952	1.66793	0.19686	0.507404	1	0.13687	0.393402
ENSG00000197948	timepoint_12weeks_vs_timepoint_36weeks	1.5261	12.2835	0.00047893	0.0125027	0.152682	0.609853	0.00512876
ENSG00000197951	timepoint_12weeks_vs_timepoint_36weeks	1.1612	0.18932	0.663585	0.86567	1	0.215618	0.812371
ENSG00000197956	timepoint_12weeks_vs_timepoint_36weeks	1.09299	0.69174	0.405788	0.710264	1	0.128274	0.614294
ENSG00000197958	timepoint_12weeks_vs_timepoint_36weeks	0.64836	21.4739	4.1e-06	0.00032859	0.00401276	-0.625133	0.0001074
ENSG00000197959	timepoint_12weeks_vs_timepoint_36weeks	1.04276	0.055464	0.813867	0.934356	1	0.060414	0.90535
ENSG00000197961	timepoint_12weeks_vs_timepoint_36weeks	0.889086	0.978192	0.322905	0.641696	1	-0.169605	0.536919
ENSG00000197965	timepoint_12weeks_vs_timepoint_36weeks	1.19688	5.44052	0.0198888	0.142151	1	0.259283	0.0816277
ENSG00000197969	timepoint_12weeks_vs_timepoint_36weeks	0.958308	0.284647	0.5938	0.829188	1	-0.0614393	0.760675
ENSG00000197971	timepoint_12weeks_vs_timepoint_36weeks	0.984843	0.0360866	0.849378	0.948038	1	-0.0220344	0.924461
ENSG00000197976	timepoint_12weeks_vs_timepoint_36weeks	1.7044	31.3447	2.85e-08	5.51e-06	6.73e-05	0.769265	1.58e-06
ENSG00000197978	timepoint_12weeks_vs_timepoint_36weeks	0.997121	0.500672	0.479383	0.760726	1	-0.0041593	0.675262
ENSG00000197982	timepoint_12weeks_vs_timepoint_36weeks	0.951545	0.572017	0.449651	0.741321	1	-0.0716566	0.651542
ENSG00000197989	timepoint_12weeks_vs_timepoint_36weeks	1.3349	10.1529	0.00148906	0.0272872	0.33323	0.416727	0.0122095
ENSG00000197992	timepoint_12weeks_vs_timepoint_36weeks	1.40111	3.53614	0.0603595	0.270468	1	0.486569	0.177579
ENSG00000197993	timepoint_12weeks_vs_timepoint_36weeks	1.11164	0.154487	0.694374	0.881317	1	0.152696	0.830672
ENSG00000198000	timepoint_12weeks_vs_timepoint_36weeks	0.858509	3.56486	0.0593279	0.267684	1	-0.220095	0.175504
ENSG00000198001	timepoint_12weeks_vs_timepoint_36weeks	0.978704	0.00284621	0.957465	0.986216	1	-0.0310556	0.980218
ENSG00000198003	timepoint_12weeks_vs_timepoint_36weeks	1.16576	0.00449064	0.946586	0.982337	1	0.22127	0.975393
ENSG00000198010	timepoint_12weeks_vs_timepoint_36weeks	0.925413	0.00842213	0.926899	0.975477	1	-0.111831	0.965945
ENSG00000198015	timepoint_12weeks_vs_timepoint_36weeks	0.79391	3.28932	0.0700563	0.29401	1	-0.332954	0.19737
ENSG00000198018	timepoint_12weeks_vs_timepoint_36weeks	1.20814	3.32987	0.0683549	0.290136	1	0.272791	0.193967
ENSG00000198019	timepoint_12weeks_vs_timepoint_36weeks	0.733366	9.70624	0.00189311	0.0319304	0.389933	-0.447395	0.0145527
ENSG00000198026	timepoint_12weeks_vs_timepoint_36weeks	1.22897	6.24544	0.0126239	0.107562	1	0.297445	0.0588991
ENSG00000198034	timepoint_12weeks_vs_timepoint_36weeks	0.768117	3.63407	0.0569183	0.261369	1	-0.380603	0.17029
ENSG00000198039	timepoint_12weeks_vs_timepoint_36weeks	0.65139	6.93646	0.00858675	0.0845136	1	-0.618406	0.04473
ENSG00000198040	timepoint_12weeks_vs_timepoint_36weeks	1.07438	0.0087315	0.925572	0.974943	1	0.103499	0.965257
ENSG00000198042	timepoint_12weeks_vs_timepoint_36weeks	0.916713	0.054531	0.81541	0.935005	1	-0.125458	0.90614
ENSG00000198046	timepoint_12weeks_vs_timepoint_36weeks	1.03211	0.522497	0.469961	0.754345	1	0.0456009	0.667332
ENSG00000198053	timepoint_12weeks_vs_timepoint_36weeks	0.85061	3.14613	0.0764367	0.308612	1	-0.233431	0.209065
ENSG00000198055	timepoint_12weeks_vs_timepoint_36weeks	1.02867	0.188982	0.663867	0.865819	1	0.0407818	0.812516
ENSG00000198056	timepoint_12weeks_vs_timepoint_36weeks	0.992365	0.112114	0.737826	0.901953	1	-0.0110572	0.858805
ENSG00000198060	timepoint_12weeks_vs_timepoint_36weeks	0.875859	2.21544	0.136977	0.421166	1	-0.191229	0.310503
ENSG00000198064	timepoint_12weeks_vs_timepoint_36weeks	0.908546	0.160768	0.688544	0.878496	1	-0.138369	0.827387
ENSG00000198081	timepoint_12weeks_vs_timepoint_36weeks	0.989315	0.0180765	0.893077	0.96396	1	-0.0154988	0.948872
ENSG00000198087	timepoint_12weeks_vs_timepoint_36weeks	0.931084	0.282336	0.595302	0.829934	1	-0.103016	0.761644
ENSG00000198089	timepoint_12weeks_vs_timepoint_36weeks	1.16453	3.53074	0.0605555	0.270947	1	0.219746	0.177905
ENSG00000198093	timepoint_12weeks_vs_timepoint_36weeks	0.583995	4.9517	0.0263058	0.167478	1	-0.775972	0.099265
ENSG00000198105	timepoint_12weeks_vs_timepoint_36weeks	1.65212	16.0114	6.8e-05	0.00302651	0.0369597	0.724317	0.00108309
ENSG00000198106	timepoint_12weeks_vs_timepoint_36weeks	0.943197	0.0749941	0.784261	0.922413	1	-0.0843684	0.887516
ENSG00000198113	timepoint_12weeks_vs_timepoint_36weeks	1.3054	4.34545	0.037382	0.205616	1	0.384488	0.12714
ENSG00000198121	timepoint_12weeks_vs_timepoint_36weeks	0.917062	0.373714	0.541137	0.798822	1	-0.124908	0.723437
ENSG00000198130	timepoint_12weeks_vs_timepoint_36weeks	1.08201	0.659952	0.416786	0.71812	1	0.113717	0.623573
ENSG00000198131	timepoint_12weeks_vs_timepoint_36weeks	0.915125	0.45527	0.500012	0.77401	1	-0.12796	0.69147
ENSG00000198133	timepoint_12weeks_vs_timepoint_36weeks	0.735801	9.58876	0.00201679	0.0332519	0.406071	-0.442613	0.0153097
ENSG00000198134	timepoint_12weeks_vs_timepoint_36weeks	0.929826	0.083435	0.77276	0.917353	1	-0.104967	0.879794
ENSG00000198142	timepoint_12weeks_vs_timepoint_36weeks	0.730607	4.6398	0.0314967	0.185964	1	-0.452832	0.112708
ENSG00000198146	timepoint_12weeks_vs_timepoint_36weeks	0.766379	6.36259	0.0118221	0.103213	1	-0.383871	0.0562743
ENSG00000198155	timepoint_12weeks_vs_timepoint_36weeks	0.92882	0.284393	0.593965	0.829227	1	-0.106529	0.760731
ENSG00000198157	timepoint_12weeks_vs_timepoint_36weeks	0.915049	0.00564331	0.940134	0.980391	1	-0.128079	0.972524
ENSG00000198160	timepoint_12weeks_vs_timepoint_36weeks	0.996327	0.0549825	0.814662	0.934662	1	-0.0053092	0.905736
ENSG00000198162	timepoint_12weeks_vs_timepoint_36weeks	0.992861	0.238822	0.625174	0.846089	1	-0.0103363	0.783747
ENSG00000198168	timepoint_12weeks_vs_timepoint_36weeks	0.733735	9.09095	0.00263901	0.0398272	0.486368	-0.446669	0.0188403
ENSG00000198169	timepoint_12weeks_vs_timepoint_36weeks	1.49311	3.97351	0.046515	0.232867	1	0.578317	0.147996
ENSG00000198171	timepoint_12weeks_vs_timepoint_36weeks	1.06789	1.13723	0.286518	0.60652	1	0.0947624	0.499027
ENSG00000198176	timepoint_12weeks_vs_timepoint_36weeks	2.71729	102.327	6.95e-23	1.12e-18	1.37e-17	1.44217	2.18e-19
ENSG00000198178	timepoint_12weeks_vs_timepoint_36weeks	1.38282	8.10253	0.00451821	0.0562441	0.686852	0.467615	0.0280171
ENSG00000198182	timepoint_12weeks_vs_timepoint_36weeks	1.12971	0.00548131	0.940998	0.980599	1	0.175954	0.972763
ENSG00000198189	timepoint_12weeks_vs_timepoint_36weeks	0.996613	0.036022	0.849512	0.948102	1	-0.0048941	0.924499
ENSG00000198198	timepoint_12weeks_vs_timepoint_36weeks	0.854159	3.42841	0.0644028	0.280399	1	-0.227424	0.185873
ENSG00000198205	timepoint_12weeks_vs_timepoint_36weeks	0.985145	0.483422	0.487051	0.765749	1	-0.0215918	0.681018
ENSG00000198208	timepoint_12weeks_vs_timepoint_36weeks	0.852118	1.8587	0.173107	0.476427	1	-0.230874	0.362465
ENSG00000198216	timepoint_12weeks_vs_timepoint_36weeks	1.4435	4.15872	0.0417047	0.218773	1	0.529573	0.137238
ENSG00000198218	timepoint_12weeks_vs_timepoint_36weeks	1.92192	42.3427	1.25e-10	5.93e-08	7.24e-07	0.942549	1.44e-08
ENSG00000198223	timepoint_12weeks_vs_timepoint_36weeks	1.2485	3.04248	0.0814445	0.319332	1	0.320199	0.218167
ENSG00000198225	timepoint_12weeks_vs_timepoint_36weeks	1.32109	3.17718	0.0750018	0.305107	1	0.401728	0.206249
ENSG00000198231	timepoint_12weeks_vs_timepoint_36weeks	1.08321	0.243404	0.621875	0.844551	1	0.115315	0.781825
ENSG00000198242	timepoint_12weeks_vs_timepoint_36weeks	0.715427	10.2092	0.00144477	0.0267143	0.326234	-0.483124	0.0119505
ENSG00000198246	timepoint_12weeks_vs_timepoint_36weeks	0.961756	1.6855	0.19452	0.504439	1	-0.0562569	0.390658
ENSG00000198252	timepoint_12weeks_vs_timepoint_36weeks	1.02949	0.00400489	0.949554	0.983594	1	0.0419259	0.9769
ENSG00000198258	timepoint_12weeks_vs_timepoint_36weeks	0.667778	17.6014	2.99e-05	0.00160868	0.0196452	-0.582559	0.00055502
ENSG00000198265	timepoint_12weeks_vs_timepoint_36weeks	0.8058	3.18165	0.0747978	0.304705	1	-0.311506	0.205899
ENSG00000198270	timepoint_12weeks_vs_timepoint_36weeks	0.983516	0.198864	0.655743	0.861957	1	-0.0239796	0.807075
ENSG00000198276	timepoint_12weeks_vs_timepoint_36weeks	1.08844	0.556831	0.45573	0.745736	1	0.122259	0.656583
ENSG00000198286	timepoint_12weeks_vs_timepoint_36weeks	0.795288	5.65862	0.0175721	0.131623	1	-0.330451	0.0747091
ENSG00000198298	timepoint_12weeks_vs_timepoint_36weeks	0.5725	2.08125	0.149457	0.441061	1	-0.804652	0.328898
ENSG00000198301	timepoint_12weeks_vs_timepoint_36weeks	0.949006	0.620328	0.431127	0.728517	1	-0.0755115	0.635335
ENSG00000198315	timepoint_12weeks_vs_timepoint_36weeks	1.65417	10.4584	0.0012642	0.0244393	0.298452	0.726107	0.0108347
ENSG00000198324	timepoint_12weeks_vs_timepoint_36weeks	0.606322	2.6533	0.103676	0.36426	1	-0.721843	0.257528
ENSG00000198331	timepoint_12weeks_vs_timepoint_36weeks	0.976418	0.00238864	0.961031	0.987576	1	-0.0344287	0.982238
ENSG00000198336	timepoint_12weeks_vs_timepoint_36weeks	1.06481	0.880008	0.348445	0.663288	1	0.0906002	0.561148
ENSG00000198342	timepoint_12weeks_vs_timepoint_36weeks	0.857751	0.00987202	0.920876	0.973056	1	-0.221369	0.9627
ENSG00000198346	timepoint_12weeks_vs_timepoint_36weeks	1.08427	1.09589	0.295443	0.615405	1	0.116728	0.5083
ENSG00000198353	timepoint_12weeks_vs_timepoint_36weeks	1.22129	4.07619	0.0437801	0.22463	1	0.288404	0.141835
ENSG00000198355	timepoint_12weeks_vs_timepoint_36weeks	1.16652	2.52948	0.112079	0.378963	1	0.22221	0.271104
ENSG00000198356	timepoint_12weeks_vs_timepoint_36weeks	1.8828	34.0179	7.55e-09	1.79e-06	2.19e-05	0.912883	5.02e-07
ENSG00000198363	timepoint_12weeks_vs_timepoint_36weeks	0.906172	0.962137	0.326906	0.645126	1	-0.142143	0.54085
ENSG00000198369	timepoint_12weeks_vs_timepoint_36weeks	1.03929	0.905942	0.341442	0.657797	1	0.055605	0.555142
ENSG00000198373	timepoint_12weeks_vs_timepoint_36weeks	0.801557	8.82817	0.00304299	0.0436198	0.532684	-0.319123	0.0209537
ENSG00000198380	timepoint_12weeks_vs_timepoint_36weeks	0.955223	0.343216	0.558122	0.808361	1	-0.0660911	0.735799
ENSG00000198382	timepoint_12weeks_vs_timepoint_36weeks	1.0896	0.482481	0.487475	0.766033	1	0.123794	0.681307
ENSG00000198393	timepoint_12weeks_vs_timepoint_36weeks	0.943838	0.0259877	0.871966	0.956508	1	-0.0833884	0.937465
ENSG00000198399	timepoint_12weeks_vs_timepoint_36weeks	1.12128	0.145806	0.702664	0.885205	1	0.165146	0.836809
ENSG00000198400	timepoint_12weeks_vs_timepoint_36weeks	1.05908	3.93223	0.0476649	0.235828	1	0.0828066	0.150258
ENSG00000198408	timepoint_12weeks_vs_timepoint_36weeks	0.950197	0.312728	0.576147	0.819053	1	-0.0737016	0.748116
ENSG00000198416	timepoint_12weeks_vs_timepoint_36weeks	0.901813	0.363227	0.546867	0.801629	1	-0.1491	0.727682
ENSG00000198417	timepoint_12weeks_vs_timepoint_36weeks	0.849027	1.0387	0.308392	0.627766	1	-0.236117	0.522385
ENSG00000198420	timepoint_12weeks_vs_timepoint_36weeks	0.908114	0.0124298	0.911253	0.970204	1	-0.139054	0.957893
ENSG00000198429	timepoint_12weeks_vs_timepoint_36weeks	0.931431	0.14506	0.703389	0.885476	1	-0.10248	0.837148
ENSG00000198431	timepoint_12weeks_vs_timepoint_36weeks	1.1352	1.35309	0.245038	0.563202	1	0.182944	0.451954
ENSG00000198435	timepoint_12weeks_vs_timepoint_36weeks	0.942303	0.96074	0.327257	0.645511	1	-0.0857369	0.541209
ENSG00000198440	timepoint_12weeks_vs_timepoint_36weeks	0.577819	4.79296	0.0288259	0.176628	1	-0.79131	0.105867
ENSG00000198453	timepoint_12weeks_vs_timepoint_36weeks	0.795053	1.33068	0.248982	0.56771	1	-0.330877	0.456861
ENSG00000198455	timepoint_12weeks_vs_timepoint_36weeks	0.929285	0.0882062	0.766537	0.914963	1	-0.105807	0.876479
ENSG00000198464	timepoint_12weeks_vs_timepoint_36weeks	1.34889	9.02071	0.00274132	0.0408292	0.498605	0.43177	0.0193506
ENSG00000198466	timepoint_12weeks_vs_timepoint_36weeks	0.981184	0.0466621	0.829024	0.940473	1	-0.0274037	0.912649
ENSG00000198467	timepoint_12weeks_vs_timepoint_36weeks	1.03694	2.08819	0.148781	0.439906	1	0.052326	0.327942
ENSG00000198468	timepoint_12weeks_vs_timepoint_36weeks	0.912436	0.535154	0.464633	0.751025	1	-0.132204	0.663269
ENSG00000198478	timepoint_12weeks_vs_timepoint_36weeks	0.978987	0.00901968	0.924358	0.974423	1	-0.0306385	0.964739
ENSG00000198482	timepoint_12weeks_vs_timepoint_36weeks	1.00226	0.155911	0.69304	0.880651	1	0.00326355	0.82984
ENSG00000198483	timepoint_12weeks_vs_timepoint_36weeks	0.845805	1.04561	0.306789	0.626251	1	-0.241603	0.520465
ENSG00000198492	timepoint_12weeks_vs_timepoint_36weeks	0.877325	2.59343	0.107649	0.371059	1	-0.188817	0.263675
ENSG00000198496	timepoint_12weeks_vs_timepoint_36weeks	1.54387	15.9652	6.96e-05	0.00308628	0.0376895	0.626552	0.00110259
ENSG00000198498	timepoint_12weeks_vs_timepoint_36weeks	0.817516	0.760029	0.383546	0.692128	1	-0.290681	0.594487
ENSG00000198513	timepoint_12weeks_vs_timepoint_36weeks	0.99232	0.462687	0.496541	0.771982	1	-0.0111221	0.688357
ENSG00000198517	timepoint_12weeks_vs_timepoint_36weeks	0.941154	0.384839	0.535178	0.795289	1	-0.0874967	0.719147
ENSG00000198520	timepoint_12weeks_vs_timepoint_36weeks	0.714616	10.6364	0.0011494	0.0228697	0.279284	-0.48476	0.0100411
ENSG00000198521	timepoint_12weeks_vs_timepoint_36weeks	1.13625	2.3331	0.126992	0.404424	1	0.184286	0.294791
ENSG00000198522	timepoint_12weeks_vs_timepoint_36weeks	0.907484	0.446004	0.504405	0.776742	1	-0.140056	0.69435
ENSG00000198538	timepoint_12weeks_vs_timepoint_36weeks	1.25489	0.796457	0.372387	0.682636	1	0.327565	0.58397
ENSG00000198546	timepoint_12weeks_vs_timepoint_36weeks	0.624677	15.1766	0.00010497	0.00416749	0.0508932	-0.678817	0.00152358
ENSG00000198551	timepoint_12weeks_vs_timepoint_36weeks	0.823671	2.93231	0.0871585	0.331909	1	-0.279859	0.228913
ENSG00000198553	timepoint_12weeks_vs_timepoint_36weeks	0.849997	3.26361	0.0711581	0.296547	1	-0.23447	0.199277
ENSG00000198554	timepoint_12weeks_vs_timepoint_36weeks	0.952586	0.129604	0.718925	0.892817	1	-0.0700783	0.84751
ENSG00000198556	timepoint_12weeks_vs_timepoint_36weeks	1.11643	0.850511	0.356649	0.670326	1	0.158889	0.569682
ENSG00000198561	timepoint_12weeks_vs_timepoint_36weeks	0.736172	3.43992	0.063957	0.279239	1	-0.441886	0.184901
ENSG00000198563	timepoint_12weeks_vs_timepoint_36weeks	1.76926	29.9618	5.68e-08	9.78e-06	0.00011939	0.823143	2.83e-06
ENSG00000198574	timepoint_12weeks_vs_timepoint_36weeks	0.933447	0.0517989	0.820012	0.936958	1	-0.0993597	0.908737
ENSG00000198580	timepoint_12weeks_vs_timepoint_36weeks	0.940313	1.97733	0.160008	0.456649	1	-0.0887865	0.343518
ENSG00000198585	timepoint_12weeks_vs_timepoint_36weeks	1.0449	0.329441	0.566128	0.812563	1	0.0633712	0.741215
ENSG00000198586	timepoint_12weeks_vs_timepoint_36weeks	0.742605	8.93616	0.00286986	0.042029	0.513257	-0.429334	0.0200558
ENSG00000198589	timepoint_12weeks_vs_timepoint_36weeks	0.629977	17.1521	3.77e-05	0.00192855	0.0235513	-0.66663	0.00066956
ENSG00000198590	timepoint_12weeks_vs_timepoint_36weeks	1.05713	0.306051	0.580247	0.821625	1	0.0801479	0.751702
ENSG00000198598	timepoint_12weeks_vs_timepoint_36weeks	1.18286	1.6722	0.196288	0.50667	1	0.24228	0.392784
ENSG00000198604	timepoint_12weeks_vs_timepoint_36weeks	1.2714	7.4339	0.00652184	0.0708551	0.865281	0.346414	0.036304
ENSG00000198612	timepoint_12weeks_vs_timepoint_36weeks	1.11091	1.00639	0.316033	0.634931	1	0.151747	0.530034
ENSG00000198618	timepoint_12weeks_vs_timepoint_36weeks	1.135	1.1359	0.286799	0.606797	1	0.182687	0.499332
ENSG00000198624	timepoint_12weeks_vs_timepoint_36weeks	1.11578	0.886355	0.346713	0.661895	1	0.158049	0.559465
ENSG00000198625	timepoint_12weeks_vs_timepoint_36weeks	1.27916	1.82996	0.176464	0.480849	1	0.355201	0.366476
ENSG00000198642	timepoint_12weeks_vs_timepoint_36weeks	0.970338	0.165669	0.684084	0.876419	1	-0.0434413	0.824915
ENSG00000198643	timepoint_12weeks_vs_timepoint_36weeks	1.24367	6.59167	0.010402	0.0954444	1	0.314601	0.0512805
ENSG00000198646	timepoint_12weeks_vs_timepoint_36weeks	0.906445	2.08863	0.148738	0.439826	1	-0.141709	0.327886
ENSG00000198648	timepoint_12weeks_vs_timepoint_36weeks	0.975783	0.104919	0.746078	0.905797	1	-0.0353682	0.863808
ENSG00000198658	timepoint_12weeks_vs_timepoint_36weeks	1.05211	0.380869	0.537291	0.796542	1	0.0732852	0.72051
ENSG00000198663	timepoint_12weeks_vs_timepoint_36weeks	0.790785	5.04789	0.0248914	0.162428	1	-0.338643	0.0954585
ENSG00000198668	timepoint_12weeks_vs_timepoint_36weeks	1.24019	2.6855	0.101606	0.360448	1	0.310556	0.254265
ENSG00000198673	timepoint_12weeks_vs_timepoint_36weeks	0.794054	3.47773	0.0625167	0.275587	1	-0.332692	0.181823
ENSG00000198677	timepoint_12weeks_vs_timepoint_36weeks	0.926438	0.788809	0.374692	0.684583	1	-0.110233	0.585924
ENSG00000198680	timepoint_12weeks_vs_timepoint_36weeks	0.949068	0.601544	0.438188	0.733279	1	-0.0754163	0.64134
ENSG00000198682	timepoint_12weeks_vs_timepoint_36weeks	0.825359	6.05232	0.0140702	0.114775	1	-0.276906	0.063613
ENSG00000198689	timepoint_12weeks_vs_timepoint_36weeks	1.01743	0.400547	0.526963	0.79077	1	0.0249313	0.712562
ENSG00000198690	timepoint_12weeks_vs_timepoint_36weeks	1.21916	2.52927	0.112094	0.378979	1	0.285888	0.271105
ENSG00000198695	timepoint_12weeks_vs_timepoint_36weeks	1.23986	6.83918	0.00906331	0.0874705	1	0.310183	0.0465682
ENSG00000198700	timepoint_12weeks_vs_timepoint_36weeks	0.879075	2.17784	0.140352	0.426823	1	-0.185942	0.315871
ENSG00000198707	timepoint_12weeks_vs_timepoint_36weeks	0.97208	0.00068338	0.97915	0.993563	1	-0.0408534	0.990269
ENSG00000198712	timepoint_12weeks_vs_timepoint_36weeks	1.37603	6.0395	0.014172	0.115266	1	0.460507	0.0639506
ENSG00000198715	timepoint_12weeks_vs_timepoint_36weeks	0.836166	3.34907	0.0675651	0.288333	1	-0.258139	0.192375
ENSG00000198718	timepoint_12weeks_vs_timepoint_36weeks	0.965963	0.176201	0.674756	0.871858	1	-0.0499598	0.819335
ENSG00000198719	timepoint_12weeks_vs_timepoint_36weeks	1.00191	0.524626	0.469058	0.753685	1	0.00274794	0.666807
ENSG00000198720	timepoint_12weeks_vs_timepoint_36weeks	0.897362	0.0317675	0.858578	0.951641	1	-0.156238	0.930054
ENSG00000198721	timepoint_12weeks_vs_timepoint_36weeks	0.930941	1.32502	0.24999	0.568703	1	-0.103238	0.458002
ENSG00000198722	timepoint_12weeks_vs_timepoint_36weeks	0.915493	0.214769	0.643164	0.855912	1	-0.127379	0.797852
ENSG00000198723	timepoint_12weeks_vs_timepoint_36weeks	1.14037	2.07233	0.150331	0.44243	1	0.189499	0.330013
ENSG00000198727	timepoint_12weeks_vs_timepoint_36weeks	1.22072	2.61608	0.106127	0.368556	1	0.287733	0.261717
ENSG00000198728	timepoint_12weeks_vs_timepoint_36weeks	1.29074	8.30814	0.00403824	0.05228	0.638442	0.3682	0.0258409
ENSG00000198730	timepoint_12weeks_vs_timepoint_36weeks	0.70993	8.04842	0.00465394	0.0571879	0.698378	-0.494252	0.0285298
ENSG00000198734	timepoint_12weeks_vs_timepoint_36weeks	0.966147	0.255994	0.613006	0.839859	1	-0.0496858	0.775434
ENSG00000198736	timepoint_12weeks_vs_timepoint_36weeks	1.28433	6.48942	0.0110128	0.0989058	1	0.361012	0.0535147
ENSG00000198740	timepoint_12weeks_vs_timepoint_36weeks	0.914072	1.19648	0.274312	0.594019	1	-0.129621	0.485859
ENSG00000198742	timepoint_12weeks_vs_timepoint_36weeks	1.22692	0.0979903	0.754325	0.909363	1	0.295041	0.868726
ENSG00000198743	timepoint_12weeks_vs_timepoint_36weeks	0.657393	8.8838	0.00295251	0.0428063	0.522749	-0.605172	0.0204956
ENSG00000198744	timepoint_12weeks_vs_timepoint_36weeks	0.980751	0.0001394	0.990582	0.997502	1	-0.0280419	0.995819
ENSG00000198746	timepoint_12weeks_vs_timepoint_36weeks	1.05621	0.0559202	0.813117	0.934152	1	0.0788899	0.905098
ENSG00000198752	timepoint_12weeks_vs_timepoint_36weeks	0.952802	2.03366	0.154188	0.448137	1	-0.0697515	0.335227
ENSG00000198753	timepoint_12weeks_vs_timepoint_36weeks	0.881692	2.87578	0.0902584	0.338566	1	-0.181652	0.23447
ENSG00000198755	timepoint_12weeks_vs_timepoint_36weeks	0.602678	25.8973	4.36e-07	5.29e-05	0.00064625	-0.730542	1.57e-05
ENSG00000198756	timepoint_12weeks_vs_timepoint_36weeks	1.27784	11.9408	0.00057417	0.014173	0.173081	0.353706	0.00585869
ENSG00000198763	timepoint_12weeks_vs_timepoint_36weeks	1.3965	8.51631	0.00360512	0.048629	0.593856	0.481811	0.023764
ENSG00000198771	timepoint_12weeks_vs_timepoint_36weeks	0.890738	1.64863	0.199467	0.510826	1	-0.166926	0.396727
ENSG00000198780	timepoint_12weeks_vs_timepoint_36weeks	1.06938	0.721454	0.395887	0.70225	1	0.0967792	0.605588
ENSG00000198783	timepoint_12weeks_vs_timepoint_36weeks	1.24995	6.23196	0.0127198	0.108052	1	0.321874	0.0592272
ENSG00000198785	timepoint_12weeks_vs_timepoint_36weeks	0.663249	12.9763	0.00033228	0.00964853	0.117828	-0.592378	0.00383536
ENSG00000198786	timepoint_12weeks_vs_timepoint_36weeks	1.13605	0.558822	0.454926	0.745174	1	0.184031	0.655926
ENSG00000198791	timepoint_12weeks_vs_timepoint_36weeks	0.694243	6.90498	0.00873811	0.0854565	1	-0.526488	0.0453553
ENSG00000198792	timepoint_12weeks_vs_timepoint_36weeks	0.899139	0.606977	0.436128	0.731799	1	-0.153384	0.639735
ENSG00000198793	timepoint_12weeks_vs_timepoint_36weeks	0.934751	0.279942	0.596866	0.830987	1	-0.0973466	0.763304
ENSG00000198794	timepoint_12weeks_vs_timepoint_36weeks	1.36058	7.19467	0.00744254	0.0769289	0.939454	0.444218	0.0400438
ENSG00000198795	timepoint_12weeks_vs_timepoint_36weeks	0.90678	2.00924	0.15668	0.451463	1	-0.141176	0.338663
ENSG00000198799	timepoint_12weeks_vs_timepoint_36weeks	1.19586	2.36518	0.124412	0.400247	1	0.258046	0.290629
ENSG00000198804	timepoint_12weeks_vs_timepoint_36weeks	1.07825	0.245512	0.620371	0.843693	1	0.108695	0.78077
ENSG00000198805	timepoint_12weeks_vs_timepoint_36weeks	2.32152	76.629	9.68e-18	3.64e-14	4.45e-13	1.21507	6.51e-15
ENSG00000198814	timepoint_12weeks_vs_timepoint_36weeks	1.0639	0.903153	0.342186	0.658399	1	0.0893602	0.555872
ENSG00000198815	timepoint_12weeks_vs_timepoint_36weeks	1.08206	0.430309	0.512001	0.781598	1	0.11378	0.701097
ENSG00000198816	timepoint_12weeks_vs_timepoint_36weeks	0.875234	2.66596	0.102857	0.362842	1	-0.19226	0.256203
ENSG00000198818	timepoint_12weeks_vs_timepoint_36weeks	0.817953	4.81939	0.0283893	0.175117	1	-0.289909	0.10479
ENSG00000198821	timepoint_12weeks_vs_timepoint_36weeks	0.932579	0.760443	0.383416	0.691951	1	-0.100701	0.594384
ENSG00000198824	timepoint_12weeks_vs_timepoint_36weeks	0.898345	3.08808	0.0791988	0.31439	1	-0.154658	0.213886
ENSG00000198825	timepoint_12weeks_vs_timepoint_36weeks	1.79625	7.51043	0.00625257	0.0690333	0.843033	0.844986	0.0352956
ENSG00000198826	timepoint_12weeks_vs_timepoint_36weeks	0.643877	3.73717	0.0535199	0.252337	1	-0.635143	0.163063
ENSG00000198829	timepoint_12weeks_vs_timepoint_36weeks	0.754492	5.47097	0.0195472	0.140545	1	-0.406423	0.080524
ENSG00000198830	timepoint_12weeks_vs_timepoint_36weeks	1.99856	30.757	3.82e-08	7.02e-06	8.58e-05	0.998962	2.03e-06
ENSG00000198832	timepoint_12weeks_vs_timepoint_36weeks	0.698644	11.0469	0.00092327	0.0196163	0.239554	-0.517371	0.00846317
ENSG00000198833	timepoint_12weeks_vs_timepoint_36weeks	0.858611	2.45964	0.117148	0.388096	1	-0.219924	0.279273
ENSG00000198835	timepoint_12weeks_vs_timepoint_36weeks	1.12153	1.55151	0.213229	0.527469	1	0.165463	0.414073
ENSG00000198836	timepoint_12weeks_vs_timepoint_36weeks	2.94587	107.913	5.53e-24	1.25e-19	1.53e-18	1.55869	2.6e-20
ENSG00000198837	timepoint_12weeks_vs_timepoint_36weeks	1.26618	8.43966	0.0037588	0.0499505	0.609994	0.340483	0.0245195
ENSG00000198839	timepoint_12weeks_vs_timepoint_36weeks	0.752834	8.05818	0.00462915	0.0570219	0.69635	-0.409596	0.0284445
ENSG00000198840	timepoint_12weeks_vs_timepoint_36weeks	1.27857	5.02182	0.0252666	0.163808	1	0.354529	0.0965043
ENSG00000198841	timepoint_12weeks_vs_timepoint_36weeks	1.1559	0.780794	0.377128	0.686819	1	0.209015	0.58861
ENSG00000198843	timepoint_12weeks_vs_timepoint_36weeks	0.938536	1.01854	0.313131	0.632477	1	-0.0915165	0.527187
ENSG00000198846	timepoint_12weeks_vs_timepoint_36weeks	1.08565	0.0880427	0.766747	0.914995	1	0.118553	0.876642
ENSG00000198848	timepoint_12weeks_vs_timepoint_36weeks	1.17493	0.572857	0.449319	0.741182	1	0.232576	0.651334
ENSG00000198851	timepoint_12weeks_vs_timepoint_36weeks	0.696356	17.2152	3.65e-05	0.00188804	0.0230567	-0.522104	0.00065424
ENSG00000198853	timepoint_12weeks_vs_timepoint_36weeks	1.15283	2.87032	0.0905639	0.339171	1	0.205178	0.234937
ENSG00000198855	timepoint_12weeks_vs_timepoint_36weeks	1.26398	5.83272	0.015924	0.123857	1	0.337969	0.0696365
ENSG00000198856	timepoint_12weeks_vs_timepoint_36weeks	0.724874	13.4238	0.00026258	0.0081759	0.0998439	-0.464198	0.00317264
ENSG00000198858	timepoint_12weeks_vs_timepoint_36weeks	1.45484	11.2025	0.00084983	0.018506	0.225995	0.540865	0.00795173
ENSG00000198860	timepoint_12weeks_vs_timepoint_36weeks	0.828451	2.8713	0.0905087	0.339046	1	-0.271512	0.234861
ENSG00000198862	timepoint_12weeks_vs_timepoint_36weeks	0.957045	0.0465032	0.829311	0.940585	1	-0.063342	0.912806
ENSG00000198863	timepoint_12weeks_vs_timepoint_36weeks	1.34447	9.98774	0.00162714	0.0288352	0.352135	0.427033	0.0130463
ENSG00000198865	timepoint_12weeks_vs_timepoint_36weeks	0.936701	0.0559551	0.81306	0.934152	1	-0.0943389	0.905098
ENSG00000198870	timepoint_12weeks_vs_timepoint_36weeks	0.982131	0.326855	0.567656	0.813625	1	-0.026013	0.742234
ENSG00000198873	timepoint_12weeks_vs_timepoint_36weeks	1.19113	2.99229	0.0839959	0.325033	1	0.252331	0.223213
ENSG00000198874	timepoint_12weeks_vs_timepoint_36weeks	0.869245	0.761517	0.383081	0.691669	1	-0.202165	0.594044
ENSG00000198876	timepoint_12weeks_vs_timepoint_36weeks	1.22836	2.72019	0.0994262	0.356216	1	0.296731	0.250408
ENSG00000198879	timepoint_12weeks_vs_timepoint_36weeks	1.35307	2.05913	0.151634	0.444436	1	0.43624	0.331938
ENSG00000198883	timepoint_12weeks_vs_timepoint_36weeks	0.99732	0.350606	0.553915	0.805916	1	-0.0038719	0.732664
ENSG00000198885	timepoint_12weeks_vs_timepoint_36weeks	0.780316	0.154563	0.694303	0.881273	1	-0.357869	0.83064
ENSG00000198886	timepoint_12weeks_vs_timepoint_36weeks	1.25993	3.53189	0.0605135	0.270824	1	0.333342	0.17781
ENSG00000198887	timepoint_12weeks_vs_timepoint_36weeks	1.23131	7.90732	0.00502777	0.0599764	0.73243	0.300192	0.0301058
ENSG00000198888	timepoint_12weeks_vs_timepoint_36weeks	1.29067	4.80637	0.0286035	0.17584	1	0.368123	0.105359
ENSG00000198890	timepoint_12weeks_vs_timepoint_36weeks	0.945652	0.159816	0.689419	0.878909	1	-0.080619	0.827635
ENSG00000198892	timepoint_12weeks_vs_timepoint_36weeks	1.24303	3.29488	0.0698202	0.293502	1	0.313865	0.196919
ENSG00000198894	timepoint_12weeks_vs_timepoint_36weeks	0.872845	0.466045	0.494983	0.77105	1	-0.196203	0.687209
ENSG00000198898	timepoint_12weeks_vs_timepoint_36weeks	0.873132	1.66967	0.196625	0.507164	1	-0.195729	0.393147
ENSG00000198899	timepoint_12weeks_vs_timepoint_36weeks	1.30399	6.99036	0.00833386	0.0827496	1	0.382936	0.0436542
ENSG00000198900	timepoint_12weeks_vs_timepoint_36weeks	1.51237	19.0768	1.4e-05	0.00087802	0.0107224	0.596813	0.00029464
ENSG00000198909	timepoint_12weeks_vs_timepoint_36weeks	0.798893	7.2063	0.00739487	0.0766607	0.936178	-0.323926	0.0399014
ENSG00000198911	timepoint_12weeks_vs_timepoint_36weeks	0.87122	1.60439	0.205602	0.518418	1	-0.198891	0.404331
ENSG00000198912	timepoint_12weeks_vs_timepoint_36weeks	1.44016	9.89686	0.00170859	0.02982	0.364161	0.526226	0.0134811
ENSG00000198915	timepoint_12weeks_vs_timepoint_36weeks	1.41908	3.89018	0.048867	0.239371	1	0.504952	0.152819
ENSG00000198917	timepoint_12weeks_vs_timepoint_36weeks	0.955671	0.0205604	0.886014	0.96138	1	-0.0654143	0.94446
ENSG00000198918	timepoint_12weeks_vs_timepoint_36weeks	0.470971	63.4173	4.89e-15	1.13e-11	1.38e-10	-1.08629	2.19e-12
ENSG00000198919	timepoint_12weeks_vs_timepoint_36weeks	1.45766	17.1615	3.75e-05	0.00192295	0.023483	0.543656	0.00066703
ENSG00000198920	timepoint_12weeks_vs_timepoint_36weeks	1.39474	8.17738	0.00433707	0.0547617	0.668749	0.479999	0.0271713
ENSG00000198924	timepoint_12weeks_vs_timepoint_36weeks	0.961806	0.0412315	0.839136	0.94421	1	-0.0561819	0.918197
ENSG00000198925	timepoint_12weeks_vs_timepoint_36weeks	0.959281	0.015991	0.899399	0.966094	1	-0.0599745	0.952204
ENSG00000198931	timepoint_12weeks_vs_timepoint_36weeks	0.870611	1.90278	0.168102	0.468853	1	-0.1999	0.355403
ENSG00000198932	timepoint_12weeks_vs_timepoint_36weeks	1.26751	3.63855	0.0567659	0.260983	1	0.341994	0.169971
ENSG00000198933	timepoint_12weeks_vs_timepoint_36weeks	1.10898	0.467879	0.494136	0.770541	1	0.149235	0.686691
ENSG00000198934	timepoint_12weeks_vs_timepoint_36weeks	1.32647	6.13319	0.0134448	0.111635	1	0.407593	0.0614953
ENSG00000198937	timepoint_12weeks_vs_timepoint_36weeks	0.587184	21.4657	4.12e-06	0.0003295	0.0040238	-0.768116	0.00010755
ENSG00000198938	timepoint_12weeks_vs_timepoint_36weeks	1.27689	5.05535	0.0247851	0.162017	1	0.352636	0.095167
ENSG00000198939	timepoint_12weeks_vs_timepoint_36weeks	0.972332	0.0169991	0.896294	0.965159	1	-0.0404796	0.950787
ENSG00000198945	timepoint_12weeks_vs_timepoint_36weeks	1.11658	0.578961	0.446914	0.739254	1	0.159084	0.649064
ENSG00000198948	timepoint_12weeks_vs_timepoint_36weeks	1.00114	0.171212	0.679133	0.874153	1	0.00164132	0.822316
ENSG00000198951	timepoint_12weeks_vs_timepoint_36weeks	0.848293	2.36063	0.124774	0.40093	1	-0.237365	0.291262
ENSG00000198952	timepoint_12weeks_vs_timepoint_36weeks	0.957081	1.17776	0.278096	0.598215	1	-0.0632866	0.489613
ENSG00000198954	timepoint_12weeks_vs_timepoint_36weeks	0.962555	0.00431405	0.947646	0.982851	1	-0.0550594	0.975737
ENSG00000198959	timepoint_12weeks_vs_timepoint_36weeks	1.09891	0.0449195	0.832199	0.941689	1	0.136067	0.914631
ENSG00000198960	timepoint_12weeks_vs_timepoint_36weeks	1.3191	5.94446	0.0149511	0.119174	1	0.399554	0.0667306
ENSG00000198961	timepoint_12weeks_vs_timepoint_36weeks	0.884703	3.05753	0.0806958	0.317654	1	-0.176734	0.216731
ENSG00000198964	timepoint_12weeks_vs_timepoint_36weeks	0.699997	10.2558	0.00140917	0.0263097	0.321293	-0.514579	0.0117333
ENSG00000199024	timepoint_12weeks_vs_timepoint_36weeks	0.953165	0.394487	0.530106	0.792323	1	-0.0692017	0.714781
ENSG00000199122	timepoint_12weeks_vs_timepoint_36weeks	0.919326	1.45392	0.228208	0.544382	1	-0.121352	0.432049
ENSG00000199237	timepoint_12weeks_vs_timepoint_36weeks	1.24667	7.00564	0.00826357	0.0823685	1	0.318085	0.0433689
ENSG00000199325	timepoint_12weeks_vs_timepoint_36weeks	0.951916	2.68068	0.101913	0.361082	1	-0.0710945	0.254853
ENSG00000199331	timepoint_12weeks_vs_timepoint_36weeks	0.996231	1.5764	0.209598	0.52358	1	-0.0054477	0.409664
ENSG00000199562	timepoint_12weeks_vs_timepoint_36weeks	0.766051	4.08468	0.0435616	0.224061	1	-0.384488	0.141391
ENSG00000199627	timepoint_12weeks_vs_timepoint_36weeks	0.826734	5.07836	0.0244601	0.160882	1	-0.274505	0.094323
ENSG00000199753	timepoint_12weeks_vs_timepoint_36weeks	0.827394	0.362033	0.547527	0.801951	1	-0.273354	0.72794
ENSG00000199804	timepoint_12weeks_vs_timepoint_36weeks	0.902574	0.18125	0.6704	0.869822	1	-0.147882	0.816837
ENSG00000199805	timepoint_12weeks_vs_timepoint_36weeks	0.824631	8.49479	0.00364761	0.049015	0.59857	-0.278179	0.0239686
ENSG00000199872	timepoint_12weeks_vs_timepoint_36weeks	1.01236	0.00118937	0.972496	0.991079	1	0.0177249	0.987013
ENSG00000199933	timepoint_12weeks_vs_timepoint_36weeks	0.970644	1.31267	0.252208	0.570739	1	-0.0429862	0.460352
ENSG00000200090	timepoint_12weeks_vs_timepoint_36weeks	0.872546	1.75591	0.185463	0.492505	1	-0.196696	0.378281
ENSG00000200135	timepoint_12weeks_vs_timepoint_36weeks	0.958813	1.82805	0.176689	0.481061	1	-0.060678	0.366763
ENSG00000200164	timepoint_12weeks_vs_timepoint_36weeks	0.888002	2.59907	0.107268	0.37033	1	-0.171365	0.263118
ENSG00000200170	timepoint_12weeks_vs_timepoint_36weeks	0.774292	2.53117	0.11196	0.378808	1	-0.36905	0.270919
ENSG00000200183	timepoint_12weeks_vs_timepoint_36weeks	0.759714	13.6667	0.00023114	0.0074279	0.0907094	-0.396471	0.00286836
ENSG00000200257	timepoint_12weeks_vs_timepoint_36weeks	1.04785	0.0338257	0.854118	0.949899	1	0.0674314	0.926798
ENSG00000200376	timepoint_12weeks_vs_timepoint_36weeks	0.889389	1.76331	0.184541	0.491394	1	-0.169113	0.377093
ENSG00000200428	timepoint_12weeks_vs_timepoint_36weeks	0.968403	0.344532	0.557369	0.807895	1	-0.0463201	0.735273
ENSG00000200534	timepoint_12weeks_vs_timepoint_36weeks	0.841096	0.641116	0.423513	0.723099	1	-0.249658	0.629087
ENSG00000200648	timepoint_12weeks_vs_timepoint_36weeks	0.851466	4.2855	0.0387161	0.209847	1	-0.231979	0.130326
ENSG00000200651	timepoint_12weeks_vs_timepoint_36weeks	1.00239	0.00196458	0.964656	0.988727	1	0.00344767	0.983749
ENSG00000200755	timepoint_12weeks_vs_timepoint_36weeks	0.908911	4.69215	0.0305559	0.182782	1	-0.137789	0.110391
ENSG00000200788	timepoint_12weeks_vs_timepoint_36weeks	1.02884	0.335804	0.562403	0.81058	1	0.0410218	0.73907
ENSG00000200834	timepoint_12weeks_vs_timepoint_36weeks	0.6798	9.38959	0.00224554	0.0356547	0.435414	-0.556818	0.0166435
ENSG00000200840	timepoint_12weeks_vs_timepoint_36weeks	1.21374	8.79863	0.00309218	0.0440843	0.538356	0.279458	0.0212122
ENSG00000200891	timepoint_12weeks_vs_timepoint_36weeks	1.23483	6.45196	0.0112457	0.100227	1	0.304312	0.0543616
ENSG00000200953	timepoint_12weeks_vs_timepoint_36weeks	0.96005	0.231235	0.630724	0.84906	1	-0.0588188	0.78805
ENSG00000201076	timepoint_12weeks_vs_timepoint_36weeks	0.844979	8.18001	0.00433085	0.0547256	0.668308	-0.243012	0.0271533
ENSG00000201151	timepoint_12weeks_vs_timepoint_36weeks	0.897941	0.18021	0.671291	0.870365	1	-0.155307	0.817341
ENSG00000201217	timepoint_12weeks_vs_timepoint_36weeks	0.92564	0.852105	0.356199	0.669806	1	-0.111477	0.569253
ENSG00000201451	timepoint_12weeks_vs_timepoint_36weeks	1.10017	1.0847	0.297921	0.61758	1	0.137727	0.510853
ENSG00000201501	timepoint_12weeks_vs_timepoint_36weeks	1.16966	1.79597	0.18053	0.486103	1	0.226095	0.372428
ENSG00000201581	timepoint_12weeks_vs_timepoint_36weeks	0.916038	1.09984	0.294575	0.614367	1	-0.126521	0.50744
ENSG00000201772	timepoint_12weeks_vs_timepoint_36weeks	0.990671	0.158123	0.690983	0.879474	1	-0.013522	0.828458
ENSG00000202019	timepoint_12weeks_vs_timepoint_36weeks	0.665144	9.87382	0.00172988	0.0300645	0.367147	-0.588262	0.0135978
ENSG00000202058	timepoint_12weeks_vs_timepoint_36weeks	0.877764	1.48483	0.223331	0.539388	1	-0.188094	0.426758
ENSG00000202150	timepoint_12weeks_vs_timepoint_36weeks	1.02898	0.326369	0.567944	0.813816	1	0.0412213	0.742327
ENSG00000202343	timepoint_12weeks_vs_timepoint_36weeks	0.781027	4.0333	0.0449011	0.227909	1	-0.356556	0.144398
ENSG00000202358	timepoint_12weeks_vs_timepoint_36weeks	1.0122	0.0484108	0.825901	0.939093	1	0.0174923	0.911342
ENSG00000202392	timepoint_12weeks_vs_timepoint_36weeks	0.852859	1.58524	0.208325	0.521856	1	-0.229622	0.407964
ENSG00000202533	timepoint_12weeks_vs_timepoint_36weeks	0.9745	0.0349182	0.851808	0.9491	1	-0.0372661	0.925608
ENSG00000203279	timepoint_12weeks_vs_timepoint_36weeks	0.757806	10.1675	0.00147745	0.0271184	0.331169	-0.400099	0.0121249
ENSG00000203286	timepoint_12weeks_vs_timepoint_36weeks	0.86208	0.337592	0.561364	0.810168	1	-0.214106	0.738483
ENSG00000203288	timepoint_12weeks_vs_timepoint_36weeks	0.613058	11.2762	0.00081715	0.0180453	0.220368	-0.705904	0.00774212
ENSG00000203321	timepoint_12weeks_vs_timepoint_36weeks	0.988707	0.69485	0.404735	0.709565	1	-0.0163851	0.613341
ENSG00000203326	timepoint_12weeks_vs_timepoint_36weeks	1.03043	0.0542558	0.815868	0.935194	1	0.0432433	0.906542
ENSG00000203356	timepoint_12weeks_vs_timepoint_36weeks	0.914973	3.44476	0.0637708	0.278867	1	-0.128199	0.184615
ENSG00000203363	timepoint_12weeks_vs_timepoint_36weeks	0.851517	3.69807	0.0547824	0.255878	1	-0.231893	0.165729
ENSG00000203414	timepoint_12weeks_vs_timepoint_36weeks	0.843151	2.19709	0.138612	0.423937	1	-0.246138	0.313079
ENSG00000203485	timepoint_12weeks_vs_timepoint_36weeks	0.983625	0.00405279	0.949254	0.98348	1	-0.0238198	0.976698
ENSG00000203497	timepoint_12weeks_vs_timepoint_36weeks	1.62542	18.9901	1.46e-05	0.00091294	0.0111488	0.700814	0.00030737
ENSG00000203546	timepoint_12weeks_vs_timepoint_36weeks	0.875094	2.05464	0.152082	0.445136	1	-0.19249	0.332551
ENSG00000203644	timepoint_12weeks_vs_timepoint_36weeks	0.84923	2.32481	0.127668	0.4054	1	-0.235774	0.295813
ENSG00000203666	timepoint_12weeks_vs_timepoint_36weeks	1.14481	0.482626	0.48741	0.765984	1	0.195113	0.681266
ENSG00000203667	timepoint_12weeks_vs_timepoint_36weeks	1.05045	0.510494	0.475105	0.758215	1	0.0710054	0.671799
ENSG00000203668	timepoint_12weeks_vs_timepoint_36weeks	0.737545	1.00427	0.316543	0.635414	1	-0.439197	0.530407
ENSG00000203697	timepoint_12weeks_vs_timepoint_36weeks	1.04269	1.45609	0.227862	0.544207	1	0.0603063	0.431852
ENSG00000203705	timepoint_12weeks_vs_timepoint_36weeks	0.598534	17.319	3.46e-05	0.0018108	0.0221134	-0.740496	0.00062727
ENSG00000203709	timepoint_12weeks_vs_timepoint_36weeks	1.52412	11.1257	0.00088529	0.019047	0.232602	0.607975	0.00818995
ENSG00000203710	timepoint_12weeks_vs_timepoint_36weeks	0.910114	0.314604	0.575005	0.818307	1	-0.135881	0.747276
ENSG00000203721	timepoint_12weeks_vs_timepoint_36weeks	0.998897	0.380811	0.537322	0.796553	1	-0.0015927	0.72051
ENSG00000203724	timepoint_12weeks_vs_timepoint_36weeks	0.509254	23.5936	1.4e-06	0.00013734	0.00167716	-0.973544	4.34e-05
ENSG00000203739	timepoint_12weeks_vs_timepoint_36weeks	1.02076	0.00558013	0.940469	0.980402	1	0.0296439	0.972623
ENSG00000203747	timepoint_12weeks_vs_timepoint_36weeks	0.952723	1.02182	0.312352	0.631586	1	-0.0698711	0.526252
ENSG00000203760	timepoint_12weeks_vs_timepoint_36weeks	0.687396	1.72217	0.18974	0.498043	1	-0.540786	0.383925
ENSG00000203761	timepoint_12weeks_vs_timepoint_36weeks	1.38691	11.0195	0.00093686	0.0198134	0.241961	0.471877	0.0085701
ENSG00000203778	timepoint_12weeks_vs_timepoint_36weeks	0.632344	9.91103	0.00169562	0.0296487	0.362069	-0.661218	0.0134238
ENSG00000203780	timepoint_12weeks_vs_timepoint_36weeks	0.939071	0.292815	0.588553	0.826143	1	-0.0906932	0.757227
ENSG00000203791	timepoint_12weeks_vs_timepoint_36weeks	0.832909	2.50463	0.113854	0.382244	1	-0.263769	0.27413
ENSG00000203797	timepoint_12weeks_vs_timepoint_36weeks	0.585008	11.0062	0.0009435	0.0199092	0.243131	-0.773472	0.00860997
ENSG00000203799	timepoint_12weeks_vs_timepoint_36weeks	1.04244	7.86e-05	0.992928	0.997875	1	0.0599672	0.996828
ENSG00000203804	timepoint_12weeks_vs_timepoint_36weeks	1.07215	0.0146346	0.903738	0.9677	1	0.10051	0.95449
ENSG00000203812	timepoint_12weeks_vs_timepoint_36weeks	1.18822	5.07232	0.0245449	0.161145	1	0.248799	0.0945341
ENSG00000203814	timepoint_12weeks_vs_timepoint_36weeks	1.48407	2.45459	0.117524	0.38874	1	0.569563	0.279792
ENSG00000203865	timepoint_12weeks_vs_timepoint_36weeks	0.822549	0.540186	0.462542	0.749694	1	-0.281826	0.661387
ENSG00000203872	timepoint_12weeks_vs_timepoint_36weeks	1.11266	0.916818	0.338562	0.6551	1	0.154012	0.551804
ENSG00000203875	timepoint_12weeks_vs_timepoint_36weeks	0.923463	0.546371	0.459992	0.748216	1	-0.114874	0.659545
ENSG00000203876	timepoint_12weeks_vs_timepoint_36weeks	0.830865	0.692215	0.405627	0.71018	1	-0.267315	0.614179
ENSG00000203879	timepoint_12weeks_vs_timepoint_36weeks	1.303	7.50125	0.00628429	0.0692178	0.845286	0.381833	0.0354004
ENSG00000203880	timepoint_12weeks_vs_timepoint_36weeks	0.879982	1.18464	0.276697	0.596713	1	-0.184455	0.48827
ENSG00000203896	timepoint_12weeks_vs_timepoint_36weeks	1.75556	14.1855	0.00017612	0.00611375	0.0746609	0.81193	0.00232029
ENSG00000203943	timepoint_12weeks_vs_timepoint_36weeks	0.986671	0.0901877	0.764006	0.913711	1	-0.0193584	0.87473
ENSG00000203950	timepoint_12weeks_vs_timepoint_36weeks	1.27672	3.62794	0.0571274	0.261869	1	0.352448	0.17063
ENSG00000203965	timepoint_12weeks_vs_timepoint_36weeks	0.655682	0.85273	0.356022	0.669656	1	-0.608933	0.56911
ENSG00000203993	timepoint_12weeks_vs_timepoint_36weeks	1.02025	0.016483	0.897871	0.965606	1	0.0289223	0.951496
ENSG00000203999	timepoint_12weeks_vs_timepoint_36weeks	1.56674	9.84858	0.00175352	0.0303343	0.370441	0.647766	0.0137263
ENSG00000204001	timepoint_12weeks_vs_timepoint_36weeks	0.860445	4.51057	0.0339511	0.194206	1	-0.216846	0.118715
ENSG00000204010	timepoint_12weeks_vs_timepoint_36weeks	1.22629	3.62361	0.0572754	0.262257	1	0.294302	0.170937
ENSG00000204020	timepoint_12weeks_vs_timepoint_36weeks	0.818246	9.53446	0.0020767	0.0338982	0.413964	-0.289393	0.0156697
ENSG00000204044	timepoint_12weeks_vs_timepoint_36weeks	0.993646	0.406261	0.524031	0.788928	1	-0.0091966	0.710509
ENSG00000204054	timepoint_12weeks_vs_timepoint_36weeks	1.06975	1.58218	0.208765	0.52237	1	0.0972681	0.408418
ENSG00000204055	timepoint_12weeks_vs_timepoint_36weeks	1.20402	2.55207	0.110492	0.375943	1	0.267861	0.268541
ENSG00000204070	timepoint_12weeks_vs_timepoint_36weeks	1.06387	0.803222	0.370365	0.681107	1	0.0893154	0.58206
ENSG00000204084	timepoint_12weeks_vs_timepoint_36weeks	1.36253	3.10649	0.0783113	0.312725	1	0.446292	0.212342
ENSG00000204086	timepoint_12weeks_vs_timepoint_36weeks	0.619364	25.2661	6e-07	6.92e-05	0.00084493	-0.691141	2.07e-05
ENSG00000204103	timepoint_12weeks_vs_timepoint_36weeks	0.767178	5.1164	0.0239324	0.158775	1	-0.382366	0.0928398
ENSG00000204104	timepoint_12weeks_vs_timepoint_36weeks	1.10355	0.180273	0.671238	0.870337	1	0.14215	0.817341
ENSG00000204110	timepoint_12weeks_vs_timepoint_36weeks	0.922847	1.02985	0.310459	0.629749	1	-0.115836	0.524424
ENSG00000204116	timepoint_12weeks_vs_timepoint_36weeks	1.18417	3.1157	0.0778715	0.311689	1	0.243873	0.21147
ENSG00000204120	timepoint_12weeks_vs_timepoint_36weeks	1.17567	0.185952	0.666408	0.867061	1	0.233481	0.814239
ENSG00000204130	timepoint_12weeks_vs_timepoint_36weeks	0.918812	0.969859	0.324973	0.643473	1	-0.122158	0.538847
ENSG00000204131	timepoint_12weeks_vs_timepoint_36weeks	0.853041	3.06274	0.0804386	0.317032	1	-0.229314	0.216149
ENSG00000204136	timepoint_12weeks_vs_timepoint_36weeks	0.895327	0.820968	0.365133	0.676875	1	-0.159514	0.577599
ENSG00000204138	timepoint_12weeks_vs_timepoint_36weeks	1.07071	0.52559	0.46865	0.753496	1	0.0985718	0.666561
ENSG00000204147	timepoint_12weeks_vs_timepoint_36weeks	0.98898	0.137322	0.711043	0.889066	1	-0.0159862	0.842476
ENSG00000204149	timepoint_12weeks_vs_timepoint_36weeks	0.955905	0.0514014	0.820693	0.937231	1	-0.0650602	0.909027
ENSG00000204152	timepoint_12weeks_vs_timepoint_36weeks	1.15852	0.764924	0.382019	0.69074	1	0.212285	0.592902
ENSG00000204160	timepoint_12weeks_vs_timepoint_36weeks	1.33889	5.36127	0.020807	0.146129	1	0.421036	0.0840786
ENSG00000204161	timepoint_12weeks_vs_timepoint_36weeks	1.0872	1.13601	0.286776	0.606782	1	0.120624	0.499332
