## Supplementary tables for "Maternal immune gene expression trajectories and dynamic genetic regulation throughout pregnancy" (part 15 of 22)

### Sheet: Supplementary Table 6 (continued)
Supplementary Table 6: Differential variance between time-points
ENSG00000204172	timepoint_12weeks_vs_timepoint_36weeks	0.996369	0.606733	0.43622	0.731834	1	-0.0052477	0.639735
ENSG00000204173	timepoint_12weeks_vs_timepoint_36weeks	0.973982	4.18e-06	0.998368	0.999527	1	-0.0380325	0.999483
ENSG00000204177	timepoint_12weeks_vs_timepoint_36weeks	0.964566	0.184782	0.667396	0.867737	1	-0.0520484	0.814864
ENSG00000204178	timepoint_12weeks_vs_timepoint_36weeks	1.88295	37.2897	1.5e-09	4.5e-07	5.49e-06	0.912997	1.18e-07
ENSG00000204186	timepoint_12weeks_vs_timepoint_36weeks	1.04532	0.23373	0.628886	0.848011	1	0.0639476	0.78671
ENSG00000204188	timepoint_12weeks_vs_timepoint_36weeks	0.821705	5.12601	0.023801	0.158238	1	-0.283308	0.0925078
ENSG00000204209	timepoint_12weeks_vs_timepoint_36weeks	0.907741	0.546895	0.459777	0.748186	1	-0.139647	0.659529
ENSG00000204217	timepoint_12weeks_vs_timepoint_36weeks	0.931056	0.241248	0.623423	0.8453	1	-0.10306	0.78249
ENSG00000204219	timepoint_12weeks_vs_timepoint_36weeks	1.06779	1.06171	0.303096	0.622732	1	0.0946285	0.516715
ENSG00000204220	timepoint_12weeks_vs_timepoint_36weeks	0.72306	6.28821	0.0123249	0.106016	1	-0.467812	0.0579695
ENSG00000204227	timepoint_12weeks_vs_timepoint_36weeks	0.97341	0.00905243	0.924221	0.974366	1	-0.0388806	0.964693
ENSG00000204228	timepoint_12weeks_vs_timepoint_36weeks	0.730485	5.43762	0.0199216	0.142302	1	-0.453074	0.0817083
ENSG00000204231	timepoint_12weeks_vs_timepoint_36weeks	1.1786	3.13943	0.0767501	0.3094	1	0.237071	0.209618
ENSG00000204237	timepoint_12weeks_vs_timepoint_36weeks	0.826321	2.82084	0.0933857	0.344586	1	-0.275225	0.239782
ENSG00000204241	timepoint_12weeks_vs_timepoint_36weeks	0.964725	0.587821	0.443459	0.736875	1	-0.05181	0.646173
ENSG00000204248	timepoint_12weeks_vs_timepoint_36weeks	0.972898	0.112983	0.73685	0.901492	1	-0.0396402	0.858093
ENSG00000204252	timepoint_12weeks_vs_timepoint_36weeks	0.889896	0.570951	0.450074	0.741617	1	-0.168291	0.651749
ENSG00000204253	timepoint_12weeks_vs_timepoint_36weeks	1.57074	8.34742	0.00395264	0.0515619	0.629673	0.651447	0.0254575
ENSG00000204256	timepoint_12weeks_vs_timepoint_36weeks	1.25125	3.00269	0.0834598	0.323773	1	0.323371	0.222268
ENSG00000204261	timepoint_12weeks_vs_timepoint_36weeks	0.722535	8.1316	0.00444697	0.0556825	0.679994	-0.46886	0.0277031
ENSG00000204264	timepoint_12weeks_vs_timepoint_36weeks	0.645664	10.1993	0.00145248	0.0268053	0.327346	-0.631144	0.01198
ENSG00000204267	timepoint_12weeks_vs_timepoint_36weeks	1.19665	2.21619	0.136911	0.42111	1	0.259	0.310391
ENSG00000204271	timepoint_12weeks_vs_timepoint_36weeks	1.60768	15.5021	8.86e-05	0.00367092	0.0448291	0.684983	0.00133344
ENSG00000204272	timepoint_12weeks_vs_timepoint_36weeks	0.824361	4.77015	0.029208	0.17801	1	-0.278652	0.106833
ENSG00000204277	timepoint_12weeks_vs_timepoint_36weeks	0.711212	8.37005	0.00390417	0.0511303	0.624402	-0.491648	0.0252143
ENSG00000204282	timepoint_12weeks_vs_timepoint_36weeks	1.61865	20.4003	7.1e-06	0.00051373	0.0062737	0.694787	0.00016823
ENSG00000204283	timepoint_12weeks_vs_timepoint_36weeks	1.07705	1.77594	0.182977	0.489372	1	0.107083	0.375406
ENSG00000204287	timepoint_12weeks_vs_timepoint_36weeks	1.32462	6.13334	0.0134437	0.111635	1	0.405573	0.0614953
ENSG00000204301	timepoint_12weeks_vs_timepoint_36weeks	1.07904	0.433075	0.510648	0.781008	1	0.109749	0.700026
ENSG00000204304	timepoint_12weeks_vs_timepoint_36weeks	1.06976	0.048709	0.825374	0.938871	1	0.0972884	0.911081
ENSG00000204305	timepoint_12weeks_vs_timepoint_36weeks	0.969261	0.0146351	0.903737	0.9677	1	-0.0450433	0.95449
ENSG00000204308	timepoint_12weeks_vs_timepoint_36weeks	1.59388	15.5778	8.52e-05	0.00357061	0.0436042	0.672545	0.00129596
ENSG00000204310	timepoint_12weeks_vs_timepoint_36weeks	1.00341	0.0294487	0.863785	0.953781	1	0.00491819	0.933136
ENSG00000204311	timepoint_12weeks_vs_timepoint_36weeks	1.04535	0.332678	0.564227	0.811628	1	0.0639925	0.740345
ENSG00000204314	timepoint_12weeks_vs_timepoint_36weeks	1.01462	1.54748	0.213823	0.528271	1	0.0209405	0.414897
ENSG00000204315	timepoint_12weeks_vs_timepoint_36weeks	1.21355	2.96045	0.085659	0.328674	1	0.279238	0.226364
ENSG00000204316	timepoint_12weeks_vs_timepoint_36weeks	1.63851	16.6856	4.79e-05	0.00232707	0.0284181	0.712383	0.00082259
ENSG00000204323	timepoint_12weeks_vs_timepoint_36weeks	1.15644	2.53939	0.11138	0.377547	1	0.209686	0.270002
ENSG00000204344	timepoint_12weeks_vs_timepoint_36weeks	0.607254	6.53649	0.0107272	0.0973569	1	-0.719628	0.0525229
ENSG00000204345	timepoint_12weeks_vs_timepoint_36weeks	0.956319	0.0350079	0.85162	0.94901	1	-0.0644362	0.925608
ENSG00000204348	timepoint_12weeks_vs_timepoint_36weeks	1.63995	19.8504	9.4e-06	0.00064274	0.00784909	0.713653	0.0002127
ENSG00000204351	timepoint_12weeks_vs_timepoint_36weeks	1.38644	16.4435	5.43e-05	0.00254411	0.0310686	0.471385	0.00090225
ENSG00000204356	timepoint_12weeks_vs_timepoint_36weeks	2.22396	62.8028	6.55e-15	1.45e-11	1.77e-10	1.15313	2.8e-12
ENSG00000204366	timepoint_12weeks_vs_timepoint_36weeks	0.937787	0.0140066	0.905816	0.968318	1	-0.0926683	0.955452
ENSG00000204370	timepoint_12weeks_vs_timepoint_36weeks	0.758111	8.49293	0.0036513	0.0490564	0.599075	-0.399519	0.0239822
ENSG00000204371	timepoint_12weeks_vs_timepoint_36weeks	1.04494	0.033745	0.854291	0.949926	1	0.0634187	0.926807
ENSG00000204381	timepoint_12weeks_vs_timepoint_36weeks	0.934381	0.00016153	0.989862	0.997222	1	-0.097917	0.995482
ENSG00000204386	timepoint_12weeks_vs_timepoint_36weeks	1.05398	0.0499833	0.823142	0.938074	1	0.0758417	0.910218
ENSG00000204387	timepoint_12weeks_vs_timepoint_36weeks	0.681803	17.2768	3.53e-05	0.001839	0.0224578	-0.552574	0.00063678
ENSG00000204388	timepoint_12weeks_vs_timepoint_36weeks	1.38178	6.88267	0.00884701	0.0861411	1	0.46653	0.0457691
ENSG00000204389	timepoint_12weeks_vs_timepoint_36weeks	0.864865	1.30459	0.253672	0.572331	1	-0.209453	0.462217
ENSG00000204390	timepoint_12weeks_vs_timepoint_36weeks	2.17771	4.29819	0.0384297	0.208967	1	1.12281	0.129725
ENSG00000204392	timepoint_12weeks_vs_timepoint_36weeks	0.787117	5.37239	0.0206755	0.145609	1	-0.34535	0.0837249
ENSG00000204396	timepoint_12weeks_vs_timepoint_36weeks	1.2145	6.72501	0.00965736	0.0910787	1	0.280364	0.0486121
ENSG00000204397	timepoint_12weeks_vs_timepoint_36weeks	1.06312	0.022527	0.880726	0.959365	1	0.0883012	0.941827
ENSG00000204406	timepoint_12weeks_vs_timepoint_36weeks	1.5082	19.6402	1.05e-05	0.00069931	0.0085399	0.592828	0.00023241
ENSG00000204410	timepoint_12weeks_vs_timepoint_36weeks	0.992672	0.0475652	0.827404	0.939751	1	-0.0106103	0.911868
ENSG00000204420	timepoint_12weeks_vs_timepoint_36weeks	1.00956	0.0496485	0.823725	0.938218	1	0.0137325	0.910435
ENSG00000204424	timepoint_12weeks_vs_timepoint_36weeks	0.999524	0.00042399	0.983576	0.995051	1	-0.0006868	0.992539
ENSG00000204427	timepoint_12weeks_vs_timepoint_36weeks	1.25663	1.35075	0.245447	0.563693	1	0.329555	0.45253
ENSG00000204428	timepoint_12weeks_vs_timepoint_36weeks	1.1534	2.15961	0.142021	0.429475	1	0.205891	0.318221
ENSG00000204435	timepoint_12weeks_vs_timepoint_36weeks	1.36573	6.53749	0.0107212	0.0973102	1	0.449677	0.0525072
ENSG00000204438	timepoint_12weeks_vs_timepoint_36weeks	1.15993	1.61714	0.203812	0.516194	1	0.214042	0.402112
ENSG00000204439	timepoint_12weeks_vs_timepoint_36weeks	1.36747	4.06846	0.0439799	0.225154	1	0.451513	0.142189
ENSG00000204444	timepoint_12weeks_vs_timepoint_36weeks	1.32582	5.22272	0.0225195	0.153005	1	0.40688	0.0887856
ENSG00000204455	timepoint_12weeks_vs_timepoint_36weeks	0.806408	3.48107	0.0623913	0.275285	1	-0.310417	0.181643
ENSG00000204463	timepoint_12weeks_vs_timepoint_36weeks	1.13061	0.466411	0.494814	0.770964	1	0.177107	0.687025
ENSG00000204472	timepoint_12weeks_vs_timepoint_36weeks	1.13692	0.466896	0.49459	0.770833	1	0.185135	0.686866
ENSG00000204475	timepoint_12weeks_vs_timepoint_36weeks	0.894793	0.619472	0.431445	0.728716	1	-0.160374	0.635617
ENSG00000204482	timepoint_12weeks_vs_timepoint_36weeks	0.753869	5.20364	0.0227665	0.153979	1	-0.407614	0.089385
ENSG00000204514	timepoint_12weeks_vs_timepoint_36weeks	1.31448	6.20842	0.0128888	0.108986	1	0.394491	0.0597647
ENSG00000204516	timepoint_12weeks_vs_timepoint_36weeks	1.33856	7.08506	0.00790789	0.0800828	0.977969	0.420683	0.0419955
ENSG00000204519	timepoint_12weeks_vs_timepoint_36weeks	0.9514	0.472622	0.491956	0.769244	1	-0.0718767	0.685153
ENSG00000204520	timepoint_12weeks_vs_timepoint_36weeks	0.870919	1.18402	0.276824	0.596837	1	-0.19939	0.488424
ENSG00000204524	timepoint_12weeks_vs_timepoint_36weeks	0.88924	2.18275	0.139906	0.426154	1	-0.169355	0.315206
ENSG00000204528	timepoint_12weeks_vs_timepoint_36weeks	0.828555	9.83704	0.00176444	0.0304513	0.371871	-0.271331	0.013783
ENSG00000204531	timepoint_12weeks_vs_timepoint_36weeks	0.983935	0.183416	0.668554	0.868572	1	-0.0233654	0.815632
ENSG00000204536	timepoint_12weeks_vs_timepoint_36weeks	1.22925	3.51702	0.0610568	0.272114	1	0.297777	0.178848
ENSG00000204556	timepoint_12weeks_vs_timepoint_36weeks	1.08367	0.480972	0.488157	0.76646	1	0.115923	0.681783
ENSG00000204560	timepoint_12weeks_vs_timepoint_36weeks	1.07373	0.0321998	0.857629	0.951185	1	0.102634	0.92925
ENSG00000204568	timepoint_12weeks_vs_timepoint_36weeks	0.780721	4.25119	0.039502	0.21231	1	-0.357121	0.132258
ENSG00000204577	timepoint_12weeks_vs_timepoint_36weeks	0.998138	0.00676625	0.93446	0.978253	1	-0.002689	0.969713
ENSG00000204584	timepoint_12weeks_vs_timepoint_36weeks	1.34062	8.74183	0.00318904	0.0449714	0.54919	0.4229	0.0216818
ENSG00000204599	timepoint_12weeks_vs_timepoint_36weeks	1.47187	10.1171	0.00151797	0.0276819	0.33805	0.557655	0.0124033
ENSG00000204604	timepoint_12weeks_vs_timepoint_36weeks	1.18888	5.25191	0.0221468	0.151506	1	0.249605	0.0876837
ENSG00000204610	timepoint_12weeks_vs_timepoint_36weeks	1.25623	4.76692	0.0292626	0.178223	1	0.329101	0.106991
ENSG00000204611	timepoint_12weeks_vs_timepoint_36weeks	1.15216	4.63152	0.0316482	0.186365	1	0.204337	0.113014
ENSG00000204613	timepoint_12weeks_vs_timepoint_36weeks	1.1339	0.995761	0.3186	0.637256	1	0.181297	0.532253
ENSG00000204614	timepoint_12weeks_vs_timepoint_36weeks	1.01682	0.00015039	0.990218	0.997379	1	0.0240655	0.99569
ENSG00000204618	timepoint_12weeks_vs_timepoint_36weeks	1.01645	0.292292	0.588886	0.826292	1	0.023545	0.757317
ENSG00000204619	timepoint_12weeks_vs_timepoint_36weeks	0.954802	0.00080326	0.977396	0.992806	1	-0.0667271	0.98975
ENSG00000204620	timepoint_12weeks_vs_timepoint_36weeks	0.86675	1.8804	0.170622	0.472603	1	-0.206312	0.358656
ENSG00000204624	timepoint_12weeks_vs_timepoint_36weeks	0.985793	0.0379867	0.845513	0.946697	1	-0.0206433	0.921906
ENSG00000204625	timepoint_12weeks_vs_timepoint_36weeks	1.18255	5.9104	0.015241	0.120507	1	0.241901	0.06756
ENSG00000204628	timepoint_12weeks_vs_timepoint_36weeks	0.765797	5.98663	0.0146001	0.117437	1	-0.384966	0.0655368
ENSG00000204634	timepoint_12weeks_vs_timepoint_36weeks	0.924194	0.131987	0.716463	0.891739	1	-0.113732	0.845811
ENSG00000204644	timepoint_12weeks_vs_timepoint_36weeks	1.00067	0.0126933	0.910321	0.969917	1	0.00096062	0.957735
ENSG00000204650	timepoint_12weeks_vs_timepoint_36weeks	1.11652	6.72712	0.00964601	0.0910153	1	0.159006	0.0485922
ENSG00000204673	timepoint_12weeks_vs_timepoint_36weeks	1.36086	8.53928	0.00356033	0.0482728	0.589506	0.444518	0.0235675
ENSG00000204677	timepoint_12weeks_vs_timepoint_36weeks	1.04166	0.340009	0.559967	0.80961	1	0.058881	0.737389
ENSG00000204681	timepoint_12weeks_vs_timepoint_36weeks	1.51839	13.0138	0.00032578	0.00954002	0.116502	0.602545	0.00378592
ENSG00000204685	timepoint_12weeks_vs_timepoint_36weeks	1.37159	0.968603	0.325286	0.64383	1	0.455848	0.539166
ENSG00000204710	timepoint_12weeks_vs_timepoint_36weeks	0.946604	0.10499	0.745995	0.905761	1	-0.0791678	0.863808
ENSG00000204711	timepoint_12weeks_vs_timepoint_36weeks	1.11412	0.513935	0.473621	0.756931	1	0.155903	0.670355
ENSG00000204713	timepoint_12weeks_vs_timepoint_36weeks	0.907294	0.247182	0.619184	0.842975	1	-0.140357	0.779873
ENSG00000204745	timepoint_12weeks_vs_timepoint_36weeks	1.17049	1.84789	0.17436	0.478163	1	0.227116	0.364116
ENSG00000204767	timepoint_12weeks_vs_timepoint_36weeks	1.09186	1.23362	0.266993	0.586546	1	0.126794	0.478159
ENSG00000204778	timepoint_12weeks_vs_timepoint_36weeks	0.967839	0.375192	0.540338	0.798205	1	-0.0471604	0.722678
ENSG00000204789	timepoint_12weeks_vs_timepoint_36weeks	1.08581	5.64272	0.0177312	0.132341	1	0.118767	0.0752158
ENSG00000204791	timepoint_12weeks_vs_timepoint_36weeks	1.22208	0.971336	0.324605	0.643186	1	0.289337	0.538558
ENSG00000204815	timepoint_12weeks_vs_timepoint_36weeks	1.20126	1.17857	0.27793	0.598035	1	0.264554	0.489432
ENSG00000204832	timepoint_12weeks_vs_timepoint_36weeks	0.993596	1.01524	0.313915	0.633048	1	-0.0092683	0.52794
ENSG00000204839	timepoint_12weeks_vs_timepoint_36weeks	1.2642	0.0073878	0.931523	0.976938	1	0.338229	0.968138
ENSG00000204842	timepoint_12weeks_vs_timepoint_36weeks	1.37806	12.643	0.0003961	0.0109393	0.13359	0.462637	0.004415
ENSG00000204843	timepoint_12weeks_vs_timepoint_36weeks	0.832709	4.41903	0.0358103	0.200525	1	-0.264115	0.123406
ENSG00000204850	timepoint_12weeks_vs_timepoint_36weeks	0.974133	0.0729761	0.787112	0.923599	1	-0.0378096	0.888901
ENSG00000204851	timepoint_12weeks_vs_timepoint_36weeks	0.896181	1.07622	0.299816	0.619554	1	-0.158138	0.513164
ENSG00000204852	timepoint_12weeks_vs_timepoint_36weeks	1.56469	17.3038	3.48e-05	0.00182026	0.022229	0.64588	0.00062978
ENSG00000204856	timepoint_12weeks_vs_timepoint_36weeks	0.981723	0.10878	0.741612	0.903758	1	-0.0266122	0.861113
ENSG00000204859	timepoint_12weeks_vs_timepoint_36weeks	1.24973	2.31768	0.128253	0.406475	1	0.321613	0.296766
ENSG00000204860	timepoint_12weeks_vs_timepoint_36weeks	1.03574	1.57809	0.209354	0.52327	1	0.0506666	0.409272
ENSG00000204872	timepoint_12weeks_vs_timepoint_36weeks	1.02968	0.0621582	0.803172	0.929875	1	0.0421966	0.898393
ENSG00000204882	timepoint_12weeks_vs_timepoint_36weeks	0.829242	6.4669	0.0111523	0.0996594	1	-0.270134	0.0540001
ENSG00000204899	timepoint_12weeks_vs_timepoint_36weeks	0.733384	7.19119	0.00745687	0.07699	0.940199	-0.447359	0.0400865
ENSG00000204920	timepoint_12weeks_vs_timepoint_36weeks	1.27047	2.02412	0.155156	0.449408	1	0.345357	0.336467
ENSG00000204922	timepoint_12weeks_vs_timepoint_36weeks	0.610187	24.7786	7.67e-07	8.41e-05	0.00102723	-0.712676	2.53e-05
ENSG00000204923	timepoint_12weeks_vs_timepoint_36weeks	0.958948	7.11e-05	0.993272	0.997978	1	-0.0604749	0.996828
ENSG00000204933	timepoint_12weeks_vs_timepoint_36weeks	1.10888	4.4756	0.0346491	0.19661	1	0.149097	0.120507
ENSG00000204934	timepoint_12weeks_vs_timepoint_36weeks	1.50767	2.66649	0.102823	0.3628	1	0.592318	0.256203
ENSG00000204936	timepoint_12weeks_vs_timepoint_36weeks	0.761015	7.77418	0.00540863	0.0629054	0.768199	-0.394004	0.0317998
ENSG00000204946	timepoint_12weeks_vs_timepoint_36weeks	2.05786	27.4276	2.02e-07	2.81e-05	0.00034274	1.04114	8.28e-06
ENSG00000204947	timepoint_12weeks_vs_timepoint_36weeks	1.07873	0.732703	0.39223	0.699285	1	0.109336	0.602442
ENSG00000204954	timepoint_12weeks_vs_timepoint_36weeks	0.779407	6.79982	0.00926373	0.0887075	1	-0.359552	0.0473139
ENSG00000204956	timepoint_12weeks_vs_timepoint_36weeks	0.925594	1.2254	0.268592	0.588015	1	-0.111549	0.479723
ENSG00000204977	timepoint_12weeks_vs_timepoint_36weeks	0.847812	2.39225	0.12228	0.396748	1	-0.238184	0.287253
ENSG00000204991	timepoint_12weeks_vs_timepoint_36weeks	0.918254	0.0470882	0.828258	0.940126	1	-0.123035	0.91229
ENSG00000205018	timepoint_12weeks_vs_timepoint_36weeks	1.11888	0.457232	0.49909	0.773434	1	0.162053	0.690598
ENSG00000205022	timepoint_12weeks_vs_timepoint_36weeks	0.97449	1.71261	0.190972	0.4996	1	-0.0372807	0.385531
ENSG00000205038	timepoint_12weeks_vs_timepoint_36weeks	0.741682	5.66318	0.0175268	0.131435	1	-0.431128	0.074567
ENSG00000205045	timepoint_12weeks_vs_timepoint_36weeks	1.28711	6.38229	0.0116925	0.102511	1	0.364135	0.0558263
ENSG00000205056	timepoint_12weeks_vs_timepoint_36weeks	1.03045	0.500573	0.479427	0.760751	1	0.0432713	0.675272
ENSG00000205060	timepoint_12weeks_vs_timepoint_36weeks	1.01094	0.120238	0.728856	0.897581	1	0.0156908	0.853343
ENSG00000205078	timepoint_12weeks_vs_timepoint_36weeks	0.752725	3.5214	0.0608963	0.271658	1	-0.409804	0.178525
ENSG00000205084	timepoint_12weeks_vs_timepoint_36weeks	0.973313	0.288011	0.591627	0.828238	1	-0.0390246	0.759368
ENSG00000205085	timepoint_12weeks_vs_timepoint_36weeks	0.924391	0.869592	0.351312	0.665733	1	-0.113426	0.564269
ENSG00000205089	timepoint_12weeks_vs_timepoint_36weeks	1.37841	11.2256	0.00083945	0.018396	0.224652	0.463008	0.00789833
ENSG00000205090	timepoint_12weeks_vs_timepoint_36weeks	1.0325	2.26135	0.13298	0.414632	1	0.0461409	0.304079
ENSG00000205106	timepoint_12weeks_vs_timepoint_36weeks	0.796444	6.82946	0.00911237	0.087764	1	-0.328356	0.0467671
ENSG00000205133	timepoint_12weeks_vs_timepoint_36weeks	0.882703	1.01942	0.31292	0.632266	1	-0.18	0.526926
ENSG00000205138	timepoint_12weeks_vs_timepoint_36weeks	0.517389	37.0099	1.72e-09	4.99e-07	6.1e-06	-0.950678	1.33e-07
ENSG00000205155	timepoint_12weeks_vs_timepoint_36weeks	0.952894	0.00348792	0.952918	0.984748	1	-0.0696122	0.978543
ENSG00000205181	timepoint_12weeks_vs_timepoint_36weeks	0.855984	0.401604	0.526419	0.790489	1	-0.224344	0.712294
ENSG00000205189	timepoint_12weeks_vs_timepoint_36weeks	0.716541	1.32647	0.249732	0.568484	1	-0.480879	0.457734
ENSG00000205208	timepoint_12weeks_vs_timepoint_36weeks	1.04352	0.00073166	0.978426	0.993265	1	0.0614586	0.990049
ENSG00000205213	timepoint_12weeks_vs_timepoint_36weeks	0.986538	0.0241577	0.876518	0.957885	1	-0.0195529	0.939486
ENSG00000205220	timepoint_12weeks_vs_timepoint_36weeks	0.916967	0.0605391	0.805701	0.930848	1	-0.125058	0.899865
ENSG00000205221	timepoint_12weeks_vs_timepoint_36weeks	0.955281	0.00098453	0.974975	0.991994	1	-0.0660037	0.988362
ENSG00000205250	timepoint_12weeks_vs_timepoint_36weeks	1.80275	20.9036	5.49e-06	0.00041649	0.00508612	0.850196	0.00013591
ENSG00000205268	timepoint_12weeks_vs_timepoint_36weeks	1.19537	0.632364	0.426694	0.725442	1	0.257457	0.63162
ENSG00000205269	timepoint_12weeks_vs_timepoint_36weeks	0.85713	2.89649	0.089109	0.336287	1	-0.222414	0.232543
ENSG00000205302	timepoint_12weeks_vs_timepoint_36weeks	1.19998	2.60066	0.10716	0.370172	1	0.263012	0.262991
ENSG00000205309	timepoint_12weeks_vs_timepoint_36weeks	1.28668	4.67865	0.0307955	0.183638	1	0.363652	0.110926
ENSG00000205323	timepoint_12weeks_vs_timepoint_36weeks	0.838504	4.16517	0.041547	0.218264	1	-0.254111	0.136909
ENSG00000205336	timepoint_12weeks_vs_timepoint_36weeks	1.13577	4.22883	0.0400232	0.213661	1	0.183669	0.133331
ENSG00000205339	timepoint_12weeks_vs_timepoint_36weeks	0.844751	1.93813	0.164206	0.462869	1	-0.243402	0.349818
ENSG00000205352	timepoint_12weeks_vs_timepoint_36weeks	1.34928	9.74458	0.00185444	0.03146	0.384189	0.432195	0.0143198
ENSG00000205356	timepoint_12weeks_vs_timepoint_36weeks	0.915735	0.521391	0.470431	0.754637	1	-0.126998	0.667547
ENSG00000205413	timepoint_12weeks_vs_timepoint_36weeks	0.586146	10.8977	0.00099972	0.0207914	0.253904	-0.770668	0.0090181
ENSG00000205423	timepoint_12weeks_vs_timepoint_36weeks	0.954802	0.782512	0.376604	0.686421	1	-0.0667268	0.588133
ENSG00000205426	timepoint_12weeks_vs_timepoint_36weeks	0.89731	0.275133	0.600035	0.832673	1	-0.156322	0.76564
ENSG00000205464	timepoint_12weeks_vs_timepoint_36weeks	1.01847	0.00378026	0.950987	0.98403	1	0.0263998	0.977467
ENSG00000205476	timepoint_12weeks_vs_timepoint_36weeks	1.18125	0.480195	0.488508	0.766653	1	0.240316	0.681941
ENSG00000205485	timepoint_12weeks_vs_timepoint_36weeks	1.12083	2.46762	0.116556	0.386976	1	0.164573	0.278286
ENSG00000205517	timepoint_12weeks_vs_timepoint_36weeks	1.09532	0.604091	0.43722	0.732615	1	0.131348	0.640703
ENSG00000205531	timepoint_12weeks_vs_timepoint_36weeks	1.29331	3.45092	0.0635345	0.278282	1	0.371068	0.18416
ENSG00000205534	timepoint_12weeks_vs_timepoint_36weeks	1.22699	0.732308	0.392358	0.699342	1	0.295129	0.602518
ENSG00000205537	timepoint_12weeks_vs_timepoint_36weeks	1.42554	8.63752	0.00337503	0.0466109	0.56921	0.511506	0.0226196
ENSG00000205542	timepoint_12weeks_vs_timepoint_36weeks	0.900568	0.45484	0.500214	0.774119	1	-0.151093	0.691513
ENSG00000205544	timepoint_12weeks_vs_timepoint_36weeks	0.435797	70.4588	1.75e-16	4.82e-13	5.89e-12	-1.19827	9.16e-14
ENSG00000205559	timepoint_12weeks_vs_timepoint_36weeks	1.10628	1.43909	0.230594	0.547147	1	0.145722	0.435029
ENSG00000205560	timepoint_12weeks_vs_timepoint_36weeks	1.04788	0.334607	0.5631	0.811036	1	0.0674786	0.739616
ENSG00000205571	timepoint_12weeks_vs_timepoint_36weeks	0.913719	0.123478	0.725373	0.895986	1	-0.130177	0.851204
ENSG00000205572	timepoint_12weeks_vs_timepoint_36weeks	0.958604	1.37685	0.240941	0.558706	1	-0.0609927	0.447112
ENSG00000205581	timepoint_12weeks_vs_timepoint_36weeks	1.1007	0.277307	0.598598	0.831747	1	0.138425	0.76448
ENSG00000205583	timepoint_12weeks_vs_timepoint_36weeks	1.09106	1.00538	0.316275	0.635147	1	0.12573	0.530251
ENSG00000205593	timepoint_12weeks_vs_timepoint_36weeks	0.899235	2.93326	0.0871073	0.331759	1	-0.15323	0.22881
ENSG00000205609	timepoint_12weeks_vs_timepoint_36weeks	0.914866	0.18571	0.666612	0.867207	1	-0.128368	0.814407
ENSG00000205611	timepoint_12weeks_vs_timepoint_36weeks	0.978535	0.00352397	0.952676	0.984614	1	-0.0313042	0.978441
ENSG00000205629	timepoint_12weeks_vs_timepoint_36weeks	0.854289	0.7012	0.402597	0.707896	1	-0.227205	0.611431
ENSG00000205639	timepoint_12weeks_vs_timepoint_36weeks	1.08352	0.261287	0.60936	0.837904	1	0.115732	0.772356
ENSG00000205643	timepoint_12weeks_vs_timepoint_36weeks	1.39501	3.80144	0.0515108	0.24689	1	0.480273	0.158662
ENSG00000205659	timepoint_12weeks_vs_timepoint_36weeks	1.13639	1.64819	0.199527	0.510909	1	0.184459	0.396777
ENSG00000205683	timepoint_12weeks_vs_timepoint_36weeks	0.847264	0.501788	0.478894	0.760398	1	-0.239117	0.674876
ENSG00000205702	timepoint_12weeks_vs_timepoint_36weeks	1.17675	2.20815	0.137624	0.422296	1	0.234805	0.311483
ENSG00000205707	timepoint_12weeks_vs_timepoint_36weeks	0.725391	11.5809	0.00069494	0.0162182	0.198056	-0.463169	0.00683235
ENSG00000205710	timepoint_12weeks_vs_timepoint_36weeks	0.903292	0.0496934	0.823647	0.938212	1	-0.146735	0.910403
ENSG00000205726	timepoint_12weeks_vs_timepoint_36weeks	1.16073	5.43244	0.0199805	0.142464	1	0.215029	0.0817722
ENSG00000205730	timepoint_12weeks_vs_timepoint_36weeks	0.811756	3.35572	0.0672935	0.287685	1	-0.300883	0.191804
ENSG00000205744	timepoint_12weeks_vs_timepoint_36weeks	0.716243	10.2388	0.00142204	0.0264582	0.323107	-0.481478	0.0118091
ENSG00000205746	timepoint_12weeks_vs_timepoint_36weeks	0.793608	12.2762	0.00048079	0.0125164	0.15285	-0.333501	0.00513311
ENSG00000205758	timepoint_12weeks_vs_timepoint_36weeks	1.24095	3.23251	0.0725163	0.299702	1	0.311446	0.201772
ENSG00000205763	timepoint_12weeks_vs_timepoint_36weeks	0.656272	2.29621	0.130032	0.409477	1	-0.607634	0.299192
ENSG00000205765	timepoint_12weeks_vs_timepoint_36weeks	0.926151	0.111237	0.738816	0.902387	1	-0.110681	0.859301
ENSG00000205771	timepoint_12weeks_vs_timepoint_36weeks	0.980547	0.00118535	0.972543	0.991087	1	-0.0283414	0.987013
ENSG00000205784	timepoint_12weeks_vs_timepoint_36weeks	0.865222	0.769038	0.380743	0.689665	1	-0.208858	0.591701
ENSG00000205786	timepoint_12weeks_vs_timepoint_36weeks	1.36426	10.1377	0.00150127	0.0274398	0.335094	0.448114	0.0122882
ENSG00000205791	timepoint_12weeks_vs_timepoint_36weeks	0.602973	4.55508	0.0330839	0.191199	1	-0.729835	0.116554
ENSG00000205808	timepoint_12weeks_vs_timepoint_36weeks	1.48467	13.9951	0.00019458	0.00657272	0.0802658	0.570144	0.00251593
ENSG00000205809	timepoint_12weeks_vs_timepoint_36weeks	0.962671	1.98e-05	0.996453	0.998905	1	-0.0548857	0.998701
ENSG00000205810	timepoint_12weeks_vs_timepoint_36weeks	0.94661	0.00132905	0.970927	0.990691	1	-0.0791585	0.986223
ENSG00000205837	timepoint_12weeks_vs_timepoint_36weeks	0.910722	0.0298942	0.862768	0.953262	1	-0.134918	0.93255
ENSG00000205846	timepoint_12weeks_vs_timepoint_36weeks	0.707441	7.7036	0.00562239	0.06441	0.786573	-0.499318	0.0326789
ENSG00000205853	timepoint_12weeks_vs_timepoint_36weeks	1.02893	1.23891	0.26597	0.585173	1	0.0411424	0.476852
ENSG00000205871	timepoint_12weeks_vs_timepoint_36weeks	0.505762	29.2818	7.98e-08	1.3e-05	0.00015877	-0.983469	3.76e-06
ENSG00000205885	timepoint_12weeks_vs_timepoint_36weeks	1.325	0.67352	0.412039	0.714671	1	0.405995	0.619572
ENSG00000205890	timepoint_12weeks_vs_timepoint_36weeks	1.05021	1.96948	0.160839	0.45788	1	0.0706821	0.344792
ENSG00000205903	timepoint_12weeks_vs_timepoint_36weeks	0.870143	2.28258	0.131176	0.411439	1	-0.200676	0.301015
ENSG00000205913	timepoint_12weeks_vs_timepoint_36weeks	0.970453	0.401259	0.526596	0.790554	1	-0.0432704	0.712294
ENSG00000205923	timepoint_12weeks_vs_timepoint_36weeks	1.01384	0.988672	0.320327	0.639167	1	0.0198289	0.534286
ENSG00000205927	timepoint_12weeks_vs_timepoint_36weeks	0.970241	0.17686	0.674183	0.871655	1	-0.0435842	0.818994
ENSG00000205930	timepoint_12weeks_vs_timepoint_36weeks	1.21951	1.87786	0.17091	0.473008	1	0.286307	0.35906
ENSG00000205937	timepoint_12weeks_vs_timepoint_36weeks	0.6919	20.9879	5.26e-06	0.00040356	0.00492821	-0.531364	0.00013122
ENSG00000205959	timepoint_12weeks_vs_timepoint_36weeks	1.0646	1.72394	0.189512	0.497688	1	0.0903077	0.383548
ENSG00000205981	timepoint_12weeks_vs_timepoint_36weeks	0.591366	32.0108	2.04e-08	4.14e-06	5.05e-05	-0.757877	1.2e-06
ENSG00000206047	timepoint_12weeks_vs_timepoint_36weeks	1.24019	3.54569	0.0600142	0.269657	1	0.310557	0.176895
ENSG00000206052	timepoint_12weeks_vs_timepoint_36weeks	0.909842	1.77652	0.182906	0.489304	1	-0.136312	0.375384
ENSG00000206053	timepoint_12weeks_vs_timepoint_36weeks	0.741097	7.53991	0.00615191	0.068375	0.834994	-0.432266	0.0348633
ENSG00000206077	timepoint_12weeks_vs_timepoint_36weeks	0.745821	11.1572	0.00087056	0.0188021	0.229611	-0.423098	0.00808146
ENSG00000206127	timepoint_12weeks_vs_timepoint_36weeks	0.992074	0.192554	0.660902	0.864327	1	-0.0114806	0.810404
ENSG00000206140	timepoint_12weeks_vs_timepoint_36weeks	0.893097	0.0811012	0.775874	0.918633	1	-0.163111	0.882138
ENSG00000206145	timepoint_12weeks_vs_timepoint_36weeks	1.20874	7.34078	0.00686552	0.0732151	0.8941	0.273505	0.0377704
ENSG00000206149	timepoint_12weeks_vs_timepoint_36weeks	0.82989	2.9483	0.0863031	0.330037	1	-0.269008	0.227396
ENSG00000206172	timepoint_12weeks_vs_timepoint_36weeks	0.881413	1.26349	0.261284	0.58044	1	-0.182109	0.471478
ENSG00000206177	timepoint_12weeks_vs_timepoint_36weeks	0.90513	1.35985	0.243864	0.561922	1	-0.143803	0.450535
ENSG00000206178	timepoint_12weeks_vs_timepoint_36weeks	1.03018	0.651106	0.419925	0.720426	1	0.0429017	0.626282
ENSG00000206190	timepoint_12weeks_vs_timepoint_36weeks	1.13235	1.83515	0.175852	0.479952	1	0.179321	0.365694
ENSG00000206199	timepoint_12weeks_vs_timepoint_36weeks	0.942833	0.0539012	0.81646	0.935509	1	-0.0849258	0.906823
ENSG00000206249	timepoint_12weeks_vs_timepoint_36weeks	1.62458	39.0552	6.28e-10	2.17e-07	2.65e-06	0.70007	5.45e-08
ENSG00000206417	timepoint_12weeks_vs_timepoint_36weeks	0.98009	0.0288794	0.865095	0.954228	1	-0.0290136	0.933649
ENSG00000206418	timepoint_12weeks_vs_timepoint_36weeks	1.31607	2.85544	0.0914026	0.340832	1	0.396238	0.236545
ENSG00000206448	timepoint_12weeks_vs_timepoint_36weeks	0.951628	0.532381	0.465793	0.751855	1	-0.0715309	0.664171
ENSG00000206527	timepoint_12weeks_vs_timepoint_36weeks	1.08891	1.64637	0.199776	0.511176	1	0.122884	0.39701
ENSG00000206530	timepoint_12weeks_vs_timepoint_36weeks	1.46682	6.25367	0.0125658	0.107298	1	0.552692	0.0587088
ENSG00000206535	timepoint_12weeks_vs_timepoint_36weeks	1.13273	3.69052	0.0550299	0.256529	1	0.17981	0.166143
ENSG00000206559	timepoint_12weeks_vs_timepoint_36weeks	0.965714	0.186788	0.665704	0.866751	1	-0.0503314	0.813849
ENSG00000206560	timepoint_12weeks_vs_timepoint_36weeks	0.682194	0.293774	0.587943	0.825844	1	-0.551745	0.756777
ENSG00000206561	timepoint_12weeks_vs_timepoint_36weeks	0.840212	0.062249	0.803031	0.929857	1	-0.251174	0.898393
ENSG00000206562	timepoint_12weeks_vs_timepoint_36weeks	0.916638	0.501518	0.479012	0.760447	1	-0.125575	0.674972
ENSG00000206567	timepoint_12weeks_vs_timepoint_36weeks	1.17172	2.91589	0.0880471	0.333998	1	0.228633	0.230594
ENSG00000206573	timepoint_12weeks_vs_timepoint_36weeks	0.974319	0.0140179	0.905779	0.968318	1	-0.0375343	0.955452
ENSG00000206651	timepoint_12weeks_vs_timepoint_36weeks	0.815329	7.27333	0.00712598	0.0750721	0.916778	-0.294545	0.0388401
ENSG00000206659	timepoint_12weeks_vs_timepoint_36weeks	0.717583	7.48999	0.00632336	0.0694604	0.848249	-0.478783	0.0355142
ENSG00000206686	timepoint_12weeks_vs_timepoint_36weeks	1.23797	6.57919	0.0104747	0.0958738	1	0.307974	0.0515546
ENSG00000206768	timepoint_12weeks_vs_timepoint_36weeks	0.805571	4.59053	0.0324098	0.188891	1	-0.311916	0.114819
ENSG00000206846	timepoint_12weeks_vs_timepoint_36weeks	0.935619	1.22005	0.269639	0.58922	1	-0.0960075	0.481045
ENSG00000206848	timepoint_12weeks_vs_timepoint_36weeks	1.09171	0.0132411	0.908415	0.969161	1	0.126589	0.956584
ENSG00000206903	timepoint_12weeks_vs_timepoint_36weeks	1.00547	1.35048	0.245494	0.56375	1	0.00787094	0.452572
ENSG00000206957	timepoint_12weeks_vs_timepoint_36weeks	0.911701	1.3645	0.24306	0.560812	1	-0.133367	0.449584
ENSG00000206965	timepoint_12weeks_vs_timepoint_36weeks	1.11047	2.66905	0.102658	0.362449	1	0.151165	0.255958
ENSG00000206976	timepoint_12weeks_vs_timepoint_36weeks	1.0489	0.0522727	0.819205	0.936539	1	0.068881	0.908308
ENSG00000206991	timepoint_12weeks_vs_timepoint_36weeks	0.956507	0.332186	0.564515	0.811781	1	-0.0641522	0.740545
ENSG00000207003	timepoint_12weeks_vs_timepoint_36weeks	0.728043	7.05641	0.00803435	0.0809136	0.988115	-0.457905	0.0425105
ENSG00000207023	timepoint_12weeks_vs_timepoint_36weeks	0.874346	4.65932	0.0311423	0.184802	1	-0.193724	0.111844
ENSG00000207034	timepoint_12weeks_vs_timepoint_36weeks	0.894626	2.51255	0.113285	0.381158	1	-0.160643	0.273222
ENSG00000207067	timepoint_12weeks_vs_timepoint_36weeks	0.845242	2.57369	0.108996	0.373433	1	-0.242564	0.265935
ENSG00000207087	timepoint_12weeks_vs_timepoint_36weeks	0.959379	0.264223	0.607356	0.836702	1	-0.0598272	0.770789
ENSG00000207088	timepoint_12weeks_vs_timepoint_36weeks	0.882486	0.739688	0.389984	0.697343	1	-0.180354	0.600414
ENSG00000207109	timepoint_12weeks_vs_timepoint_36weeks	1.1114	0.487682	0.485139	0.764532	1	0.152379	0.679252
ENSG00000207116	timepoint_12weeks_vs_timepoint_36weeks	1.0145	0.00878666	0.925338	0.974875	1	0.0207649	0.965174
ENSG00000207162	timepoint_12weeks_vs_timepoint_36weeks	0.890182	3.92576	0.0478476	0.236431	1	-0.167828	0.150745
ENSG00000207175	timepoint_12weeks_vs_timepoint_36weeks	1.04906	0.54829	0.459205	0.747805	1	0.0691017	0.659119
ENSG00000207189	timepoint_12weeks_vs_timepoint_36weeks	0.968165	0.627118	0.428618	0.727066	1	-0.0466746	0.633421
ENSG00000207208	timepoint_12weeks_vs_timepoint_36weeks	0.819463	0.669128	0.413567	0.715717	1	-0.287249	0.620996
ENSG00000207234	timepoint_12weeks_vs_timepoint_36weeks	0.912338	1.74624	0.186678	0.494155	1	-0.132359	0.379935
ENSG00000207293	timepoint_12weeks_vs_timepoint_36weeks	0.8585	5.59678	0.0181991	0.134456	1	-0.22011	0.0764765
ENSG00000207357	timepoint_12weeks_vs_timepoint_36weeks	1.02382	0.0884946	0.766167	0.914778	1	0.0339576	0.876304
ENSG00000207359	timepoint_12weeks_vs_timepoint_36weeks	0.812521	2.07107	0.150455	0.442641	1	-0.299523	0.3302
ENSG00000207425	timepoint_12weeks_vs_timepoint_36weeks	1.11781	1.1939	0.274829	0.594545	1	0.160678	0.486363
ENSG00000207547	timepoint_12weeks_vs_timepoint_36weeks	1.01617	1.0701	0.301194	0.621026	1	0.0231373	0.514805
ENSG00000207561	timepoint_12weeks_vs_timepoint_36weeks	0.833672	1.32287	0.250375	0.569086	1	-0.262449	0.458249
ENSG00000207627	timepoint_12weeks_vs_timepoint_36weeks	0.935462	2.70493	0.100379	0.35796	1	-0.0962497	0.252199
ENSG00000207650	timepoint_12weeks_vs_timepoint_36weeks	0.943545	0.645536	0.42192	0.721792	1	-0.0838368	0.627711
ENSG00000207696	timepoint_12weeks_vs_timepoint_36weeks	0.8424	0.150865	0.6978	0.882828	1	-0.247422	0.833341
ENSG00000207721	timepoint_12weeks_vs_timepoint_36weeks	0.676778	5.88551	0.0154565	0.12164	1	-0.563245	0.0682101
ENSG00000207751	timepoint_12weeks_vs_timepoint_36weeks	0.93697	0.174264	0.676447	0.872726	1	-0.0939259	0.820541
ENSG00000208028	timepoint_12weeks_vs_timepoint_36weeks	0.980864	0.231422	0.630585	0.848985	1	-0.0278752	0.788012
ENSG00000209042	timepoint_12weeks_vs_timepoint_36weeks	0.682633	5.10208	0.0241296	0.159643	1	-0.550818	0.0934317
ENSG00000209082	timepoint_12weeks_vs_timepoint_36weeks	1.54421	12.1273	0.00052017	0.0132274	0.161532	0.626872	0.00543735
ENSG00000210077	timepoint_12weeks_vs_timepoint_36weeks	1.08372	1.11293	0.291723	0.611598	1	0.115996	0.504452
ENSG00000210082	timepoint_12weeks_vs_timepoint_36weeks	1.09053	1.28957	0.256422	0.575075	1	0.125032	0.465576
ENSG00000210100	timepoint_12weeks_vs_timepoint_36weeks	1.12894	0.421173	0.516514	0.784308	1	0.174964	0.704885
ENSG00000210107	timepoint_12weeks_vs_timepoint_36weeks	1.19064	1.09667	0.295271	0.615169	1	0.251733	0.508115
ENSG00000210112	timepoint_12weeks_vs_timepoint_36weeks	1.10852	0.801686	0.370823	0.681452	1	0.148633	0.582633
ENSG00000210117	timepoint_12weeks_vs_timepoint_36weeks	1.05739	0.0681462	0.794113	0.92646	1	0.0805116	0.893229
ENSG00000210127	timepoint_12weeks_vs_timepoint_36weeks	1.21553	2.01555	0.156032	0.45052	1	0.281584	0.337717
ENSG00000210135	timepoint_12weeks_vs_timepoint_36weeks	0.959419	0.065082	0.798694	0.928072	1	-0.0597665	0.895652
ENSG00000210140	timepoint_12weeks_vs_timepoint_36weeks	1.03033	0.0822854	0.774288	0.917958	1	0.0431061	0.88093
ENSG00000210144	timepoint_12weeks_vs_timepoint_36weeks	1.05404	0.279257	0.597316	0.831221	1	0.0759351	0.763614
ENSG00000210151	timepoint_12weeks_vs_timepoint_36weeks	1.07295	0.397365	0.528609	0.791508	1	0.101586	0.713503
ENSG00000210154	timepoint_12weeks_vs_timepoint_36weeks	1.3652	4.17074	0.0414112	0.217829	1	0.449112	0.136581
ENSG00000210156	timepoint_12weeks_vs_timepoint_36weeks	1.25239	7.16752	0.00755513	0.0777143	0.949045	0.324681	0.0405136
ENSG00000210164	timepoint_12weeks_vs_timepoint_36weeks	1.15315	1.17046	0.279589	0.599458	1	0.205582	0.491231
ENSG00000210174	timepoint_12weeks_vs_timepoint_36weeks	1.2255	3.41915	0.0647632	0.281341	1	0.293373	0.18657
ENSG00000210176	timepoint_12weeks_vs_timepoint_36weeks	1.19756	3.09226	0.0789964	0.313962	1	0.260093	0.213584
ENSG00000210184	timepoint_12weeks_vs_timepoint_36weeks	1.26619	6.13853	0.0134045	0.111488	1	0.340492	0.0614148
ENSG00000210194	timepoint_12weeks_vs_timepoint_36weeks	1.17847	7.48218	0.00635064	0.0696449	0.850502	0.236912	0.0356249
ENSG00000210195	timepoint_12weeks_vs_timepoint_36weeks	1.16922	1.76526	0.184298	0.490954	1	0.225543	0.376803
ENSG00000210196	timepoint_12weeks_vs_timepoint_36weeks	1.137	3.26306	0.0711821	0.296597	1	0.185227	0.199283
ENSG00000211445	timepoint_12weeks_vs_timepoint_36weeks	1.09924	0.0883091	0.766405	0.914907	1	0.136509	0.876463
ENSG00000211450	timepoint_12weeks_vs_timepoint_36weeks	0.550549	35.0731	4.48e-09	1.15e-06	1.4e-05	-0.861056	3.16e-07
ENSG00000211451	timepoint_12weeks_vs_timepoint_36weeks	1.15164	3.71411	0.0542607	0.254433	1	0.203687	0.164574
ENSG00000211455	timepoint_12weeks_vs_timepoint_36weeks	0.709229	13.0617	0.00031766	0.00936496	0.114365	-0.495677	0.00370984
ENSG00000211456	timepoint_12weeks_vs_timepoint_36weeks	0.94583	0.292157	0.588972	0.82632	1	-0.0803465	0.757376
ENSG00000211459	timepoint_12weeks_vs_timepoint_36weeks	1.07514	0.895421	0.34426	0.660283	1	0.104521	0.557608
ENSG00000211460	timepoint_12weeks_vs_timepoint_36weeks	0.783374	2.62434	0.105577	0.367591	1	-0.352227	0.260814
ENSG00000211491	timepoint_12weeks_vs_timepoint_36weeks	0.933801	1.30154	0.254227	0.572794	1	-0.0988134	0.46287
ENSG00000211513	timepoint_12weeks_vs_timepoint_36weeks	0.978876	0.183686	0.668324	0.868405	1	-0.0308017	0.815469
ENSG00000211584	timepoint_12weeks_vs_timepoint_36weeks	1.10256	1.20552	0.272507	0.592038	1	0.140851	0.484028
ENSG00000211591	timepoint_12weeks_vs_timepoint_36weeks	0.820506	1.87412	0.171336	0.473646	1	-0.285414	0.359717
ENSG00000211592	timepoint_12weeks_vs_timepoint_36weeks	1.1605	1.03912	0.308292	0.627741	1	0.214752	0.52231
ENSG00000211593	timepoint_12weeks_vs_timepoint_36weeks	0.95225	0.0321114	0.857823	0.951296	1	-0.070588	0.929353
ENSG00000211597	timepoint_12weeks_vs_timepoint_36weeks	1.13514	1.44921	0.228964	0.545124	1	0.182866	0.432779
ENSG00000211598	timepoint_12weeks_vs_timepoint_36weeks	1.20708	0.920718	0.337537	0.65422	1	0.271527	0.55103
ENSG00000211599	timepoint_12weeks_vs_timepoint_36weeks	0.986994	0.939035	0.33278	0.649934	1	-0.0188862	0.546655
ENSG00000211611	timepoint_12weeks_vs_timepoint_36weeks	1.02285	2.13734	0.144091	0.432617	1	0.0325942	0.321214
ENSG00000211625	timepoint_12weeks_vs_timepoint_36weeks	1.1629	9.35665	0.00228584	0.0360789	0.440594	0.217723	0.0168758
ENSG00000211637	timepoint_12weeks_vs_timepoint_36weeks	1.12869	7.86485	0.00514619	0.0609705	0.744571	0.174653	0.0306247
ENSG00000211638	timepoint_12weeks_vs_timepoint_36weeks	0.952487	0.00575668	0.939537	0.980235	1	-0.0702286	0.972166
ENSG00000211639	timepoint_12weeks_vs_timepoint_36weeks	0.762903	5.96653	0.0147663	0.118235	1	-0.390429	0.0661434
ENSG00000211640	timepoint_12weeks_vs_timepoint_36weeks	1.56428	14.5749	0.00014367	0.00523335	0.0639095	0.645498	0.00195714
ENSG00000211642	timepoint_12weeks_vs_timepoint_36weeks	1.00535	0.540265	0.46251	0.749663	1	0.00770329	0.661387
ENSG00000211648	timepoint_12weeks_vs_timepoint_36weeks	1.14299	1.17723	0.278203	0.598327	1	0.19281	0.489756
ENSG00000211649	timepoint_12weeks_vs_timepoint_36weeks	1.27955	5.50059	0.0192208	0.139149	1	0.355633	0.0795801
ENSG00000211650	timepoint_12weeks_vs_timepoint_36weeks	1.18143	3.08917	0.0791463	0.314248	1	0.240532	0.213805
ENSG00000211651	timepoint_12weeks_vs_timepoint_36weeks	1.24868	1.14833	0.284178	0.603869	1	0.320409	0.496157
ENSG00000211652	timepoint_12weeks_vs_timepoint_36weeks	1.30026	4.52657	0.0336367	0.193122	1	0.378799	0.118
ENSG00000211653	timepoint_12weeks_vs_timepoint_36weeks	1.14762	0.330406	0.56556	0.812322	1	0.19864	0.741029
ENSG00000211655	timepoint_12weeks_vs_timepoint_36weeks	1.01629	0.731168	0.392726	0.699673	1	0.0233145	0.602909
ENSG00000211658	timepoint_12weeks_vs_timepoint_36weeks	1.00638	1.12447	0.289236	0.60911	1	0.00917167	0.501704
ENSG00000211659	timepoint_12weeks_vs_timepoint_36weeks	1.19731	0.814455	0.367042	0.678269	1	0.259796	0.578766
ENSG00000211660	timepoint_12weeks_vs_timepoint_36weeks	1.18052	2.22095	0.136491	0.420518	1	0.23942	0.309699
ENSG00000211662	timepoint_12weeks_vs_timepoint_36weeks	1.28907	2.43775	0.118789	0.390976	1	0.366333	0.281829
ENSG00000211663	timepoint_12weeks_vs_timepoint_36weeks	1.28971	2.31894	0.128149	0.406285	1	0.367046	0.296591
ENSG00000211664	timepoint_12weeks_vs_timepoint_36weeks	0.70269	16.1623	6.29e-05	0.00284903	0.0347922	-0.509041	0.00101524
ENSG00000211665	timepoint_12weeks_vs_timepoint_36weeks	0.980561	0.934936	0.333836	0.650958	1	-0.0283202	0.547409
ENSG00000211666	timepoint_12weeks_vs_timepoint_36weeks	1.08954	0.545139	0.460498	0.748512	1	0.123724	0.659834
ENSG00000211667	timepoint_12weeks_vs_timepoint_36weeks	0.778109	8.19772	0.00428916	0.0544505	0.664948	-0.361956	0.0269789
ENSG00000211668	timepoint_12weeks_vs_timepoint_36weeks	1.28635	2.07479	0.150089	0.442022	1	0.363284	0.329673
ENSG00000211669	timepoint_12weeks_vs_timepoint_36weeks	1.09845	1.09842	0.294887	0.614743	1	0.135463	0.507729
ENSG00000211670	timepoint_12weeks_vs_timepoint_36weeks	1.00143	0.039992	0.84154	0.945201	1	0.00205782	0.919491
ENSG00000211673	timepoint_12weeks_vs_timepoint_36weeks	1.23396	2.7079	0.100192	0.357543	1	0.303299	0.251899
ENSG00000211677	timepoint_12weeks_vs_timepoint_36weeks	1.2567	0.724332	0.394947	0.701513	1	0.329637	0.604832
ENSG00000211679	timepoint_12weeks_vs_timepoint_36weeks	1.0232	0.00908446	0.924087	0.974296	1	0.0330854	0.964617
ENSG00000211685	timepoint_12weeks_vs_timepoint_36weeks	1.06007	1.74711	0.186568	0.494068	1	0.0841612	0.379876
ENSG00000211689	timepoint_12weeks_vs_timepoint_36weeks	0.98426	0.00673794	0.934597	0.9783	1	-0.0228881	0.96978
ENSG00000211694	timepoint_12weeks_vs_timepoint_36weeks	1.38407	5.96255	0.0147995	0.118417	1	0.468912	0.066258
ENSG00000211695	timepoint_12weeks_vs_timepoint_36weeks	1.1466	0.48689	0.485494	0.764717	1	0.197361	0.679496
ENSG00000211696	timepoint_12weeks_vs_timepoint_36weeks	0.911274	0.0433424	0.835128	0.942846	1	-0.134043	0.916198
ENSG00000211697	timepoint_12weeks_vs_timepoint_36weeks	0.921884	0.00692516	0.933697	0.977928	1	-0.117343	0.969393
ENSG00000211698	timepoint_12weeks_vs_timepoint_36weeks	0.914945	0.0284673	0.866052	0.95455	1	-0.128244	0.934129
ENSG00000211699	timepoint_12weeks_vs_timepoint_36weeks	0.919379	0.0071767	0.932506	0.977393	1	-0.121268	0.968625
ENSG00000211706	timepoint_12weeks_vs_timepoint_36weeks	1.19331	0.99632	0.318464	0.637115	1	0.254965	0.532231
ENSG00000211710	timepoint_12weeks_vs_timepoint_36weeks	1.06969	1.62988	0.202041	0.513944	1	0.0971907	0.39996
ENSG00000211713	timepoint_12weeks_vs_timepoint_36weeks	1.04053	0.419389	0.517403	0.784796	1	0.0573168	0.705331
ENSG00000211714	timepoint_12weeks_vs_timepoint_36weeks	0.85576	0.701509	0.402494	0.70781	1	-0.224722	0.611336
ENSG00000211716	timepoint_12weeks_vs_timepoint_36weeks	1.20779	0.773197	0.379458	0.688635	1	0.272375	0.590338
ENSG00000211717	timepoint_12weeks_vs_timepoint_36weeks	0.859829	1.73943	0.187537	0.495149	1	-0.217878	0.381012
ENSG00000211720	timepoint_12weeks_vs_timepoint_36weeks	1.04938	0.389772	0.532573	0.793853	1	0.0695428	0.716885
ENSG00000211721	timepoint_12weeks_vs_timepoint_36weeks	1.31459	2.77955	0.0958136	0.349503	1	0.394615	0.243986
ENSG00000211724	timepoint_12weeks_vs_timepoint_36weeks	1.44594	1.47744	0.224486	0.540525	1	0.532007	0.428054
ENSG00000211725	timepoint_12weeks_vs_timepoint_36weeks	1.2274	2.52578	0.112341	0.379463	1	0.295608	0.27161
ENSG00000211727	timepoint_12weeks_vs_timepoint_36weeks	1.09125	0.576264	0.447974	0.739901	1	0.125978	0.649885
ENSG00000211728	timepoint_12weeks_vs_timepoint_36weeks	0.844617	0.206251	0.649829	0.858823	1	-0.243631	0.802524
ENSG00000211734	timepoint_12weeks_vs_timepoint_36weeks	0.974198	0.356999	0.550324	0.803755	1	-0.0377135	0.729965
ENSG00000211745	timepoint_12weeks_vs_timepoint_36weeks	1.16071	1.47007	0.225645	0.541567	1	0.215008	0.429218
ENSG00000211746	timepoint_12weeks_vs_timepoint_36weeks	0.927536	0.50873	0.475869	0.75871	1	-0.108525	0.672374
ENSG00000211747	timepoint_12weeks_vs_timepoint_36weeks	0.816708	2.35497	0.125227	0.401701	1	-0.292107	0.292131
ENSG00000211749	timepoint_12weeks_vs_timepoint_36weeks	1.32194	5.80462	0.0161788	0.125042	1	0.402653	0.070425
ENSG00000211750	timepoint_12weeks_vs_timepoint_36weeks	1.24623	4.21866	0.0402627	0.214494	1	0.317573	0.133846
ENSG00000211751	timepoint_12weeks_vs_timepoint_36weeks	0.914322	1.00735	0.3158	0.634713	1	-0.129226	0.52988
ENSG00000211752	timepoint_12weeks_vs_timepoint_36weeks	1.1177	0.00287936	0.957218	0.986191	1	0.160538	0.98016
ENSG00000211753	timepoint_12weeks_vs_timepoint_36weeks	0.80141	0.897813	0.343616	0.659862	1	-0.319387	0.557305
ENSG00000211764	timepoint_12weeks_vs_timepoint_36weeks	0.995178	0.0102212	0.919493	0.972496	1	-0.0069741	0.961902
ENSG00000211767	timepoint_12weeks_vs_timepoint_36weeks	1.46192	9.15206	0.00255314	0.038972	0.475925	0.547864	0.0183947
ENSG00000211768	timepoint_12weeks_vs_timepoint_36weeks	1.02343	0.408091	0.523098	0.78836	1	0.0334129	0.709806
ENSG00000211770	timepoint_12weeks_vs_timepoint_36weeks	0.956213	0.967032	0.325679	0.644155	1	-0.0645965	0.539626
ENSG00000211771	timepoint_12weeks_vs_timepoint_36weeks	0.915334	0.00692668	0.933689	0.977928	1	-0.12763	0.969393
ENSG00000211772	timepoint_12weeks_vs_timepoint_36weeks	0.843558	2.04948	0.152596	0.445863	1	-0.24544	0.333192
ENSG00000211776	timepoint_12weeks_vs_timepoint_36weeks	1.21726	5.29565	0.0216005	0.149388	1	0.283633	0.0864113
ENSG00000211777	timepoint_12weeks_vs_timepoint_36weeks	1.09054	0.820685	0.365216	0.67697	1	0.125046	0.577665
ENSG00000211778	timepoint_12weeks_vs_timepoint_36weeks	1.38778	4.18669	0.0410252	0.216736	1	0.472783	0.135617
ENSG00000211779	timepoint_12weeks_vs_timepoint_36weeks	1.34852	7.13493	0.00769258	0.0786093	0.959975	0.431374	0.0410955
ENSG00000211780	timepoint_12weeks_vs_timepoint_36weeks	1.03695	1.3785	0.240659	0.558391	1	0.0523512	0.44681
ENSG00000211782	timepoint_12weeks_vs_timepoint_36weeks	1.23866	11.3058	0.00080438	0.0178367	0.217821	0.308783	0.00766237
ENSG00000211784	timepoint_12weeks_vs_timepoint_36weeks	1.08739	2.13421	0.144385	0.433062	1	0.120876	0.321717
ENSG00000211785	timepoint_12weeks_vs_timepoint_36weeks	1.59102	7.73068	0.00553937	0.0637499	0.778512	0.669954	0.0322961
ENSG00000211786	timepoint_12weeks_vs_timepoint_36weeks	1.43834	5.36123	0.0208075	0.146129	1	0.524408	0.0840786
ENSG00000211787	timepoint_12weeks_vs_timepoint_36weeks	1.34855	5.31047	0.0214187	0.14861	1	0.431404	0.085848
ENSG00000211788	timepoint_12weeks_vs_timepoint_36weeks	1.17376	0.00676204	0.93448	0.978253	1	0.231133	0.969713
ENSG00000211789	timepoint_12weeks_vs_timepoint_36weeks	1.56033	5.71222	0.0170467	0.129308	1	0.641854	0.073203
ENSG00000211790	timepoint_12weeks_vs_timepoint_36weeks	1.36826	6.52324	0.0108068	0.0978512	1	0.452343	0.052789
ENSG00000211791	timepoint_12weeks_vs_timepoint_36weeks	0.632946	1.6681	0.196836	0.507383	1	-0.659845	0.393402
ENSG00000211792	timepoint_12weeks_vs_timepoint_36weeks	1.17179	1.81856	0.177815	0.482598	1	0.228714	0.368388
ENSG00000211793	timepoint_12weeks_vs_timepoint_36weeks	1.11961	1.37188	0.241791	0.559529	1	0.162993	0.448188
ENSG00000211794	timepoint_12weeks_vs_timepoint_36weeks	1.15624	0.88954	0.345849	0.661306	1	0.20944	0.558879
ENSG00000211795	timepoint_12weeks_vs_timepoint_36weeks	1.36845	6.75464	0.00949944	0.0900515	1	0.452538	0.04805
ENSG00000211796	timepoint_12weeks_vs_timepoint_36weeks	0.617761	5.19403	0.022892	0.154504	1	-0.69488	0.0897654
ENSG00000211797	timepoint_12weeks_vs_timepoint_36weeks	1.15583	1.94272	0.163709	0.462205	1	0.208933	0.348967
ENSG00000211798	timepoint_12weeks_vs_timepoint_36weeks	0.979017	0.00222563	0.962383	0.988011	1	-0.0305942	0.982954
ENSG00000211799	timepoint_12weeks_vs_timepoint_36weeks	1.05792	0.64825	0.420946	0.721217	1	0.0812311	0.62701
ENSG00000211800	timepoint_12weeks_vs_timepoint_36weeks	1.19223	5.3602	0.0208197	0.146132	1	0.253664	0.0841097
ENSG00000211801	timepoint_12weeks_vs_timepoint_36weeks	1.0326	0.29069	0.589908	0.826983	1	0.0462879	0.758166
ENSG00000211802	timepoint_12weeks_vs_timepoint_36weeks	0.915153	0.643917	0.422502	0.722324	1	-0.127916	0.62833
ENSG00000211803	timepoint_12weeks_vs_timepoint_36weeks	1.10596	0.60911	0.435323	0.731252	1	0.145295	0.639017
ENSG00000211804	timepoint_12weeks_vs_timepoint_36weeks	1.30276	2.09225	0.148387	0.439324	1	0.381573	0.327502
ENSG00000211805	timepoint_12weeks_vs_timepoint_36weeks	1.04929	1.38095	0.240242	0.557937	1	0.0694203	0.446287
ENSG00000211806	timepoint_12weeks_vs_timepoint_36weeks	1.08661	0.386995	0.534037	0.794534	1	0.119837	0.717973
ENSG00000211807	timepoint_12weeks_vs_timepoint_36weeks	1.03803	0.270038	0.603431	0.834674	1	0.0538424	0.768359
ENSG00000211809	timepoint_12weeks_vs_timepoint_36weeks	1.03129	0.0111118	0.916072	0.971641	1	0.0444514	0.960302
ENSG00000211810	timepoint_12weeks_vs_timepoint_36weeks	1.24429	0.940849	0.332313	0.649583	1	0.315321	0.546459
ENSG00000211812	timepoint_12weeks_vs_timepoint_36weeks	1.05537	0.969391	0.32509	0.643604	1	0.0777422	0.538935
ENSG00000211813	timepoint_12weeks_vs_timepoint_36weeks	1.04082	0.275842	0.599566	0.832457	1	0.0577151	0.765353
ENSG00000211814	timepoint_12weeks_vs_timepoint_36weeks	1.28654	6.27415	0.0124224	0.106488	1	0.363498	0.0582474
ENSG00000211815	timepoint_12weeks_vs_timepoint_36weeks	0.854457	0.531312	0.46624	0.752188	1	-0.226921	0.66462
ENSG00000211816	timepoint_12weeks_vs_timepoint_36weeks	0.976553	0.175497	0.675369	0.87224	1	-0.0342296	0.819867
ENSG00000211817	timepoint_12weeks_vs_timepoint_36weeks	1.11956	1.3375	0.247774	0.566356	1	0.162937	0.455527
ENSG00000211818	timepoint_12weeks_vs_timepoint_36weeks	1.16487	2.84428	0.0920374	0.342095	1	0.22017	0.237649
ENSG00000211820	timepoint_12weeks_vs_timepoint_36weeks	0.999177	0.642655	0.422957	0.722624	1	-0.0011881	0.628659
ENSG00000211821	timepoint_12weeks_vs_timepoint_36weeks	1.07581	0.162029	0.687389	0.878042	1	0.105417	0.826762
ENSG00000211825	timepoint_12weeks_vs_timepoint_36weeks	1.26033	4.15782	0.0417269	0.218837	1	0.333802	0.137241
ENSG00000211829	timepoint_12weeks_vs_timepoint_36weeks	0.933513	2.05514	0.152031	0.445066	1	-0.0992585	0.332537
ENSG00000211836	timepoint_12weeks_vs_timepoint_36weeks	1.04459	0.196667	0.657528	0.862863	1	0.0629326	0.808409
ENSG00000211858	timepoint_12weeks_vs_timepoint_36weeks	0.718322	11.7106	0.00064871	0.0154535	0.188717	-0.477298	0.0064669
ENSG00000211886	timepoint_12weeks_vs_timepoint_36weeks	1.00604	0.0506238	0.822031	0.937615	1	0.00868914	0.909908
ENSG00000211887	timepoint_12weeks_vs_timepoint_36weeks	0.761053	5.22385	0.0225049	0.152952	1	-0.393931	0.0887607
ENSG00000211890	timepoint_12weeks_vs_timepoint_36weeks	1.07357	0.0360504	0.849453	0.948085	1	0.102414	0.924489
ENSG00000211891	timepoint_12weeks_vs_timepoint_36weeks	1.11036	0.754413	0.385308	0.6935	1	0.151029	0.59604
ENSG00000211892	timepoint_12weeks_vs_timepoint_36weeks	1.39146	4.84488	0.027975	0.173461	1	0.476601	0.10355
ENSG00000211893	timepoint_12weeks_vs_timepoint_36weeks	0.906149	1.62036	0.203362	0.515704	1	-0.142179	0.40162
ENSG00000211895	timepoint_12weeks_vs_timepoint_36weeks	0.914813	0.759011	0.383865	0.692367	1	-0.128451	0.594785
ENSG00000211896	timepoint_12weeks_vs_timepoint_36weeks	0.978413	0.622214	0.430428	0.728042	1	-0.031485	0.634919
ENSG00000211897	timepoint_12weeks_vs_timepoint_36weeks	1.41879	2.90641	0.0885641	0.335115	1	0.504665	0.231635
ENSG00000211898	timepoint_12weeks_vs_timepoint_36weeks	0.804811	1.81099	0.178719	0.483675	1	-0.313277	0.369814
ENSG00000211899	timepoint_12weeks_vs_timepoint_36weeks	0.941279	0.119932	0.729188	0.897747	1	-0.0873064	0.853343
ENSG00000211900	timepoint_12weeks_vs_timepoint_36weeks	0.941228	0.0084696	0.926694	0.975435	1	-0.087384	0.965838
ENSG00000211933	timepoint_12weeks_vs_timepoint_36weeks	1.23051	6.36183	0.0118271	0.103224	1	0.299259	0.0562743
ENSG00000211934	timepoint_12weeks_vs_timepoint_36weeks	0.912452	0.0715649	0.789131	0.924485	1	-0.13218	0.890285
ENSG00000211935	timepoint_12weeks_vs_timepoint_36weeks	0.693441	3.89102	0.0488426	0.239332	1	-0.528156	0.152817
ENSG00000211937	timepoint_12weeks_vs_timepoint_36weeks	0.783758	2.91909	0.0878733	0.333622	1	-0.351519	0.230316
ENSG00000211938	timepoint_12weeks_vs_timepoint_36weeks	1.23239	5.37483	0.0206468	0.145488	1	0.301463	0.0836733
ENSG00000211941	timepoint_12weeks_vs_timepoint_36weeks	0.996163	3.05846	0.0806496	0.31755	1	-0.0055467	0.216654
ENSG00000211942	timepoint_12weeks_vs_timepoint_36weeks	0.765707	9.05342	0.00269317	0.0403837	0.493164	-0.385136	0.0191219
ENSG00000211943	timepoint_12weeks_vs_timepoint_36weeks	1.17246	5.81334	0.0160993	0.124641	1	0.229533	0.0701749
ENSG00000211945	timepoint_12weeks_vs_timepoint_36weeks	1.12133	3.18601	0.0745991	0.304225	1	0.165209	0.205472
ENSG00000211947	timepoint_12weeks_vs_timepoint_36weeks	1.36827	14.794	0.00012814	0.0048199	0.0588605	0.452351	0.00178435
ENSG00000211949	timepoint_12weeks_vs_timepoint_36weeks	1.15767	1.83757	0.175568	0.479645	1	0.211221	0.365502
ENSG00000211950	timepoint_12weeks_vs_timepoint_36weeks	0.94226	0.620205	0.431173	0.728529	1	-0.0858023	0.635353
ENSG00000211955	timepoint_12weeks_vs_timepoint_36weeks	1.02638	0.748874	0.387058	0.695035	1	0.0375705	0.597715
ENSG00000211956	timepoint_12weeks_vs_timepoint_36weeks	0.87592	0.263401	0.607916	0.837023	1	-0.191128	0.771253
ENSG00000211959	timepoint_12weeks_vs_timepoint_36weeks	0.949288	0.980151	0.322421	0.641152	1	-0.0750819	0.536446
ENSG00000211962	timepoint_12weeks_vs_timepoint_36weeks	0.91927	2.19e-06	0.998819	0.999648	1	-0.121439	0.999491
ENSG00000211964	timepoint_12weeks_vs_timepoint_36weeks	0.914648	1.23092	0.267517	0.58707	1	-0.128711	0.478825
ENSG00000211965	timepoint_12weeks_vs_timepoint_36weeks	0.84823	1.66888	0.196732	0.50726	1	-0.237473	0.393255
ENSG00000211966	timepoint_12weeks_vs_timepoint_36weeks	1.17221	3.34188	0.0678597	0.288999	1	0.229229	0.192864
ENSG00000211967	timepoint_12weeks_vs_timepoint_36weeks	0.794573	6.05458	0.0140522	0.11468	1	-0.331748	0.0635625
ENSG00000211970	timepoint_12weeks_vs_timepoint_36weeks	0.810575	5.84611	0.015804	0.123361	1	-0.302983	0.0693656
ENSG00000211973	timepoint_12weeks_vs_timepoint_36weeks	0.715592	20.9003	5.5e-06	0.00041674	0.00508925	-0.482792	0.00013595
ENSG00000211978	timepoint_12weeks_vs_timepoint_36weeks	1.28307	9.13994	0.00256994	0.0391333	0.477894	0.359605	0.0184946
ENSG00000212123	timepoint_12weeks_vs_timepoint_36weeks	1.36197	4.65589	0.0312043	0.185044	1	0.445692	0.111993
ENSG00000212127	timepoint_12weeks_vs_timepoint_36weeks	0.754092	2.9892	0.0841557	0.325321	1	-0.407188	0.223363
ENSG00000212176	timepoint_12weeks_vs_timepoint_36weeks	0.832687	6.38893	0.0116492	0.102297	1	-0.264153	0.0557042
ENSG00000212257	timepoint_12weeks_vs_timepoint_36weeks	1.20059	2.56825	0.10937	0.374067	1	0.263744	0.266503
ENSG00000212283	timepoint_12weeks_vs_timepoint_36weeks	1.13118	1.43083	0.231936	0.548523	1	0.17783	0.43673
ENSG00000212348	timepoint_12weeks_vs_timepoint_36weeks	1.01858	0.278073	0.598094	0.831495	1	0.0265634	0.764147
ENSG00000212370	timepoint_12weeks_vs_timepoint_36weeks	0.995309	0.499431	0.479928	0.761058	1	-0.0067837	0.675625
ENSG00000212385	timepoint_12weeks_vs_timepoint_36weeks	1.0344	0.099047	0.753047	0.908745	1	0.0487895	0.867949
ENSG00000212420	timepoint_12weeks_vs_timepoint_36weeks	0.825303	3.02317	0.0824159	0.321567	1	-0.277004	0.220205
ENSG00000212536	timepoint_12weeks_vs_timepoint_36weeks	0.91919	3.19446	0.074216	0.303396	1	-0.121565	0.204812
ENSG00000212664	timepoint_12weeks_vs_timepoint_36weeks	0.734943	7.66367	0.00574711	0.065328	0.797784	-0.444296	0.0331989
ENSG00000212694	timepoint_12weeks_vs_timepoint_36weeks	1.31018	6.85468	0.00898558	0.0870103	1	0.389768	0.0463205
ENSG00000212719	timepoint_12weeks_vs_timepoint_36weeks	1.51486	6.47273	0.011116	0.0994552	1	0.59918	0.0538797
ENSG00000212743	timepoint_12weeks_vs_timepoint_36weeks	1.18076	3.65949	0.0560595	0.259221	1	0.239714	0.168295
ENSG00000212747	timepoint_12weeks_vs_timepoint_36weeks	0.980552	0.136639	0.71173	0.889413	1	-0.0283334	0.842959
ENSG00000212802	timepoint_12weeks_vs_timepoint_36weeks	0.503377	42.9941	9.12e-11	4.5e-08	5.49e-07	-0.990287	1.09e-08
ENSG00000212864	timepoint_12weeks_vs_timepoint_36weeks	1.21575	1.41755	0.234113	0.550796	1	0.281851	0.438949
ENSG00000212907	timepoint_12weeks_vs_timepoint_36weeks	1.17698	2.5674	0.109429	0.374111	1	0.235085	0.266598
ENSG00000212916	timepoint_12weeks_vs_timepoint_36weeks	1.0767	0.217251	0.641252	0.854874	1	0.106615	0.796373
ENSG00000212978	timepoint_12weeks_vs_timepoint_36weeks	0.902965	1.79346	0.180834	0.486456	1	-0.147258	0.372797
ENSG00000212993	timepoint_12weeks_vs_timepoint_36weeks	0.843768	3.82386	0.0508289	0.244907	1	-0.245082	0.157205
ENSG00000212994	timepoint_12weeks_vs_timepoint_36weeks	0.948251	0.865182	0.352536	0.66684	1	-0.0766595	0.5658
ENSG00000213015	timepoint_12weeks_vs_timepoint_36weeks	0.929963	0.517	0.472306	0.755877	1	-0.104754	0.669065
ENSG00000213020	timepoint_12weeks_vs_timepoint_36weeks	1.24139	6.61092	0.010291	0.0948237	1	0.311959	0.0508766
ENSG00000213024	timepoint_12weeks_vs_timepoint_36weeks	0.883314	0.841836	0.359112	0.672223	1	-0.179002	0.571543
ENSG00000213025	timepoint_12weeks_vs_timepoint_36weeks	0.982904	0.0662129	0.79699	0.927638	1	-0.0248777	0.894701
ENSG00000213047	timepoint_12weeks_vs_timepoint_36weeks	0.689514	8.20213	0.00427883	0.054381	0.6641	-0.536348	0.0269229
ENSG00000213057	timepoint_12weeks_vs_timepoint_36weeks	0.960138	0.444102	0.505315	0.777472	1	-0.0586864	0.695298
ENSG00000213058	timepoint_12weeks_vs_timepoint_36weeks	1.24395	18.53	1.85e-05	0.00109756	0.0134034	0.314924	0.00037592
ENSG00000213062	timepoint_12weeks_vs_timepoint_36weeks	0.896035	1.18793	0.276031	0.595874	1	-0.158373	0.487554
ENSG00000213064	timepoint_12weeks_vs_timepoint_36weeks	0.905524	1.26308	0.261361	0.580485	1	-0.143176	0.471572
ENSG00000213066	timepoint_12weeks_vs_timepoint_36weeks	0.910287	0.531218	0.46628	0.752188	1	-0.135607	0.66462
ENSG00000213071	timepoint_12weeks_vs_timepoint_36weeks	1.48608	9.36152	0.00227983	0.036027	0.43996	0.571508	0.0168546
ENSG00000213073	timepoint_12weeks_vs_timepoint_36weeks	1.28338	6.35833	0.0118503	0.103324	1	0.359947	0.056337
ENSG00000213079	timepoint_12weeks_vs_timepoint_36weeks	0.937747	1.42423	0.233015	0.549514	1	-0.0927299	0.437974
ENSG00000213085	timepoint_12weeks_vs_timepoint_36weeks	1.07329	1.47761	0.224459	0.540497	1	0.10204	0.428046
ENSG00000213087	timepoint_12weeks_vs_timepoint_36weeks	0.922599	1.13219	0.287587	0.607616	1	-0.116224	0.500072
ENSG00000213088	timepoint_12weeks_vs_timepoint_36weeks	1.16887	0.949375	0.330133	0.647821	1	0.225113	0.544133
ENSG00000213096	timepoint_12weeks_vs_timepoint_36weeks	0.814645	2.17706	0.140422	0.42692	1	-0.295757	0.315944
ENSG00000213123	timepoint_12weeks_vs_timepoint_36weeks	1.01603	0.416997	0.518599	0.785643	1	0.0229488	0.706349
ENSG00000213139	timepoint_12weeks_vs_timepoint_36weeks	1.38172	7.61916	0.00588947	0.0663924	0.810782	0.466461	0.0337725
ENSG00000213145	timepoint_12weeks_vs_timepoint_36weeks	0.79062	5.73805	0.0167994	0.12798	1	-0.338943	0.0723387
ENSG00000213149	timepoint_12weeks_vs_timepoint_36weeks	1.20363	9.05606	0.00268933	0.0403368	0.492592	0.267393	0.0191054
ENSG00000213152	timepoint_12weeks_vs_timepoint_36weeks	1.05492	0.0368853	0.847741	0.947302	1	0.0771388	0.923319
ENSG00000213160	timepoint_12weeks_vs_timepoint_36weeks	0.925215	0.563981	0.452852	0.743599	1	-0.11214	0.654219
ENSG00000213178	timepoint_12weeks_vs_timepoint_36weeks	0.843684	3.92323	0.0479195	0.236596	1	-0.245226	0.150884
ENSG00000213185	timepoint_12weeks_vs_timepoint_36weeks	1.2023	1.48684	0.223019	0.539044	1	0.265792	0.426412
ENSG00000213186	timepoint_12weeks_vs_timepoint_36weeks	0.844965	1.25365	0.263147	0.58228	1	-0.243036	0.473615
ENSG00000213188	timepoint_12weeks_vs_timepoint_36weeks	0.918137	2.0092	0.156685	0.451463	1	-0.123218	0.338663
ENSG00000213190	timepoint_12weeks_vs_timepoint_36weeks	1.1819	0.842372	0.358959	0.672091	1	0.24111	0.571432
ENSG00000213199	timepoint_12weeks_vs_timepoint_36weeks	1.21811	3.64616	0.0565082	0.260284	1	0.28464	0.169372
ENSG00000213203	timepoint_12weeks_vs_timepoint_36weeks	1.15507	1.42064	0.233604	0.550211	1	0.207977	0.438511
ENSG00000213213	timepoint_12weeks_vs_timepoint_36weeks	1.15128	8.63846	0.00337332	0.0465986	0.569061	0.203242	0.0226162
ENSG00000213214	timepoint_12weeks_vs_timepoint_36weeks	0.984878	0.0661344	0.797108	0.927683	1	-0.0219831	0.894742
ENSG00000213221	timepoint_12weeks_vs_timepoint_36weeks	0.952022	0.00429861	0.947739	0.982889	1	-0.0709337	0.97578
ENSG00000213246	timepoint_12weeks_vs_timepoint_36weeks	0.907803	0.46039	0.497612	0.772705	1	-0.139549	0.689302
ENSG00000213261	timepoint_12weeks_vs_timepoint_36weeks	0.589906	19.3754	1.2e-05	0.00077887	0.00951148	-0.761442	0.00025977
ENSG00000213280	timepoint_12weeks_vs_timepoint_36weeks	0.798608	5.35364	0.0208977	0.146498	1	-0.324441	0.0842985
ENSG00000213281	timepoint_12weeks_vs_timepoint_36weeks	1.26531	4.19698	0.0407781	0.21599	1	0.339493	0.134951
ENSG00000213315	timepoint_12weeks_vs_timepoint_36weeks	0.672997	14.8729	0.00012298	0.00468186	0.0571747	-0.571327	0.00172646
ENSG00000213316	timepoint_12weeks_vs_timepoint_36weeks	0.974536	1.26986	0.260085	0.579039	1	-0.0372124	0.470171
ENSG00000213326	timepoint_12weeks_vs_timepoint_36weeks	0.624879	25.303	5.89e-07	6.82e-05	0.00083261	-0.67835	2.03e-05
ENSG00000213337	timepoint_12weeks_vs_timepoint_36weeks	0.737924	5.4353	0.019948	0.142376	1	-0.438456	0.0817347
ENSG00000213339	timepoint_12weeks_vs_timepoint_36weeks	1.09771	0.170894	0.679415	0.874237	1	0.134496	0.822445
ENSG00000213341	timepoint_12weeks_vs_timepoint_36weeks	0.775839	3.68186	0.0553152	0.257307	1	-0.36617	0.166885
ENSG00000213347	timepoint_12weeks_vs_timepoint_36weeks	0.85699	4.22597	0.0400905	0.213963	1	-0.222649	0.133512
ENSG00000213362	timepoint_12weeks_vs_timepoint_36weeks	0.839967	0.94656	0.330851	0.64843	1	-0.251596	0.544792
ENSG00000213366	timepoint_12weeks_vs_timepoint_36weeks	1.11133	2.15154	0.142768	0.430786	1	0.152283	0.319475
ENSG00000213373	timepoint_12weeks_vs_timepoint_36weeks	1.15487	3.47799	0.0625071	0.275577	1	0.207732	0.181823
ENSG00000213380	timepoint_12weeks_vs_timepoint_36weeks	0.964366	0.00299256	0.956386	0.985932	1	-0.052347	0.979887
ENSG00000213385	timepoint_12weeks_vs_timepoint_36weeks	0.954486	0.0826127	0.773852	0.91779	1	-0.0672037	0.880487
ENSG00000213386	timepoint_12weeks_vs_timepoint_36weeks	0.876052	1.20349	0.272912	0.592422	1	-0.190911	0.484336
ENSG00000213390	timepoint_12weeks_vs_timepoint_36weeks	1.17107	1.91465	0.166782	0.467127	1	0.227829	0.353665
ENSG00000213397	timepoint_12weeks_vs_timepoint_36weeks	1.18846	3.99573	0.0459081	0.230943	1	0.249092	0.146784
ENSG00000213398	timepoint_12weeks_vs_timepoint_36weeks	1.19334	4.16533	0.041543	0.218264	1	0.255	0.136909
ENSG00000213411	timepoint_12weeks_vs_timepoint_36weeks	0.749475	9.16735	0.00253212	0.0386929	0.472517	-0.416049	0.0182503
ENSG00000213420	timepoint_12weeks_vs_timepoint_36weeks	1.40587	5.84168	0.0158436	0.123498	1	0.491463	0.0693656
ENSG00000213433	timepoint_12weeks_vs_timepoint_36weeks	0.767539	5.46959	0.0195626	0.140612	1	-0.381687	0.0805347
ENSG00000213442	timepoint_12weeks_vs_timepoint_36weeks	0.59127	26.9878	2.52e-07	3.4e-05	0.00041474	-0.758112	1.01e-05
ENSG00000213445	timepoint_12weeks_vs_timepoint_36weeks	0.814418	5.29768	0.0215756	0.149298	1	-0.296158	0.0863455
ENSG00000213453	timepoint_12weeks_vs_timepoint_36weeks	0.966907	0.660147	0.416717	0.718073	1	-0.0485514	0.623519
ENSG00000213462	timepoint_12weeks_vs_timepoint_36weeks	1.16592	2.08965	0.148639	0.439659	1	0.221463	0.327761
ENSG00000213463	timepoint_12weeks_vs_timepoint_36weeks	1.01837	0.00546411	0.94109	0.980599	1	0.0262682	0.972763
ENSG00000213465	timepoint_12weeks_vs_timepoint_36weeks	0.855472	3.20728	0.0736383	0.302078	1	-0.225207	0.20387
ENSG00000213468	timepoint_12weeks_vs_timepoint_36weeks	0.686929	4.40137	0.0361812	0.201742	1	-0.541768	0.12432
ENSG00000213492	timepoint_12weeks_vs_timepoint_36weeks	0.966079	0.201345	0.653743	0.860889	1	-0.0497867	0.805298
ENSG00000213509	timepoint_12weeks_vs_timepoint_36weeks	0.996921	1.44218	0.230094	0.546553	1	-0.004449	0.434392
ENSG00000213516	timepoint_12weeks_vs_timepoint_36weeks	0.932497	0.120139	0.728963	0.897636	1	-0.100829	0.853343
ENSG00000213523	timepoint_12weeks_vs_timepoint_36weeks	0.884513	0.477049	0.489935	0.767724	1	-0.177044	0.683224
ENSG00000213533	timepoint_12weeks_vs_timepoint_36weeks	0.815647	0.0643558	0.799796	0.928478	1	-0.293983	0.896216
ENSG00000213542	timepoint_12weeks_vs_timepoint_36weeks	1.07941	0.627796	0.428368	0.726768	1	0.110239	0.633202
ENSG00000213543	timepoint_12weeks_vs_timepoint_36weeks	1.02365	0.197547	0.656812	0.862424	1	0.0337221	0.808002
ENSG00000213551	timepoint_12weeks_vs_timepoint_36weeks	1.07236	0.011495	0.914642	0.971227	1	0.100794	0.959546
ENSG00000213553	timepoint_12weeks_vs_timepoint_36weeks	0.514284	32.5782	1.54e-08	3.32e-06	4.06e-05	-0.959363	9.39e-07
ENSG00000213557	timepoint_12weeks_vs_timepoint_36weeks	1.05514	0.301625	0.582998	0.823267	1	0.0774293	0.753706
ENSG00000213563	timepoint_12weeks_vs_timepoint_36weeks	0.968533	2.21821	0.136732	0.4209	1	-0.0461267	0.310172
ENSG00000213585	timepoint_12weeks_vs_timepoint_36weeks	1.0508	0.0639283	0.800448	0.92879	1	0.0714919	0.89666
ENSG00000213588	timepoint_12weeks_vs_timepoint_36weeks	0.908698	0.377674	0.539002	0.797462	1	-0.138128	0.721746
ENSG00000213593	timepoint_12weeks_vs_timepoint_36weeks	0.967746	0.507964	0.476201	0.758853	1	-0.0473003	0.67249
ENSG00000213598	timepoint_12weeks_vs_timepoint_36weeks	0.476703	50.3011	2.62e-12	2.26e-09	2.76e-08	-1.06884	4.93e-10
ENSG00000213600	timepoint_12weeks_vs_timepoint_36weeks	1.05448	1.20373	0.272864	0.592388	1	0.0765326	0.484296
ENSG00000213609	timepoint_12weeks_vs_timepoint_36weeks	0.968471	0.871412	0.350809	0.665278	1	-0.0462186	0.563701
ENSG00000213613	timepoint_12weeks_vs_timepoint_36weeks	0.928399	1.04628	0.306634	0.626106	1	-0.107183	0.520391
ENSG00000213614	timepoint_12weeks_vs_timepoint_36weeks	1.19505	1.40942	0.235459	0.552344	1	0.257069	0.440667
ENSG00000213619	timepoint_12weeks_vs_timepoint_36weeks	0.79434	3.73898	0.0534621	0.252155	1	-0.332172	0.163019
ENSG00000213621	timepoint_12weeks_vs_timepoint_36weeks	0.878885	4.00125	0.0457588	0.23052	1	-0.186254	0.146396
ENSG00000213625	timepoint_12weeks_vs_timepoint_36weeks	0.954167	1.22535	0.268601	0.588015	1	-0.0676866	0.479723
ENSG00000213626	timepoint_12weeks_vs_timepoint_36weeks	0.971303	0.249776	0.617352	0.841949	1	-0.0420071	0.778242
ENSG00000213638	timepoint_12weeks_vs_timepoint_36weeks	0.9717	0.305669	0.580484	0.821778	1	-0.0414176	0.751905
ENSG00000213639	timepoint_12weeks_vs_timepoint_36weeks	0.89226	3.37798	0.066394	0.285467	1	-0.164463	0.189873
ENSG00000213640	timepoint_12weeks_vs_timepoint_36weeks	0.964421	0.25649	0.612663	0.83965	1	-0.0522647	0.775186
ENSG00000213654	timepoint_12weeks_vs_timepoint_36weeks	1.24782	7.13036	0.00771207	0.0787351	0.961511	0.319409	0.0411879
ENSG00000213658	timepoint_12weeks_vs_timepoint_36weeks	0.835078	2.01608	0.155978	0.45052	1	-0.260017	0.337677
ENSG00000213672	timepoint_12weeks_vs_timepoint_36weeks	0.97004	0.000406	0.983928	0.995117	1	-0.043884	0.992638
ENSG00000213676	timepoint_12weeks_vs_timepoint_36weeks	1.0742	0.315939	0.574195	0.817706	1	0.10326	0.746636
ENSG00000213693	timepoint_12weeks_vs_timepoint_36weeks	0.840584	2.38036	0.123212	0.39823	1	-0.250536	0.288649
ENSG00000213694	timepoint_12weeks_vs_timepoint_36weeks	0.835916	2.17086	0.140988	0.427869	1	-0.25857	0.316785
ENSG00000213699	timepoint_12weeks_vs_timepoint_36weeks	0.897036	1.26999	0.260061	0.579039	1	-0.156762	0.470171
ENSG00000213700	timepoint_12weeks_vs_timepoint_36weeks	0.919543	0.799886	0.37136	0.681849	1	-0.121011	0.582894
ENSG00000213707	timepoint_12weeks_vs_timepoint_36weeks	0.760088	0.681583	0.409255	0.712674	1	-0.395762	0.617312
ENSG00000213714	timepoint_12weeks_vs_timepoint_36weeks	1.12706	1.3753	0.241206	0.558943	1	0.17257	0.44734
ENSG00000213719	timepoint_12weeks_vs_timepoint_36weeks	1.09423	2.93333	0.087104	0.331759	1	0.129912	0.22881
ENSG00000213722	timepoint_12weeks_vs_timepoint_36weeks	1.1222	0.811675	0.36786	0.6789	1	0.166324	0.57937
ENSG00000213741	timepoint_12weeks_vs_timepoint_36weeks	0.513621	58.3369	5.51e-14	9.02e-11	1.1e-09	-0.961225	1.76e-11
ENSG00000213742	timepoint_12weeks_vs_timepoint_36weeks	0.776333	0.491529	0.483422	0.763563	1	-0.365252	0.678059
ENSG00000213753	timepoint_12weeks_vs_timepoint_36weeks	1.23384	5.20392	0.0227628	0.153979	1	0.303154	0.089385
ENSG00000213757	timepoint_12weeks_vs_timepoint_36weeks	0.675655	7.50757	0.00626243	0.069107	0.843933	-0.565641	0.0353407
ENSG00000213760	timepoint_12weeks_vs_timepoint_36weeks	1.05294	0.00894141	0.924686	0.974578	1	0.0744221	0.964867
ENSG00000213762	timepoint_12weeks_vs_timepoint_36weeks	0.943802	0.56881	0.450924	0.742163	1	-0.0834441	0.652255
ENSG00000213770	timepoint_12weeks_vs_timepoint_36weeks	1.75614	30.1911	5.06e-08	8.88e-06	0.00010846	0.81241	2.58e-06
ENSG00000213780	timepoint_12weeks_vs_timepoint_36weeks	0.9467	0.402725	0.525842	0.790159	1	-0.0790205	0.711836
ENSG00000213782	timepoint_12weeks_vs_timepoint_36weeks	1.12537	5.69593	0.0172046	0.130035	1	0.170395	0.0735956
ENSG00000213793	timepoint_12weeks_vs_timepoint_36weeks	1.23712	0.143675	0.704741	0.885935	1	0.30698	0.838015
ENSG00000213799	timepoint_12weeks_vs_timepoint_36weeks	0.634749	21.9981	3.14e-06	0.00026338	0.00321634	-0.655741	8.51e-05
ENSG00000213801	timepoint_12weeks_vs_timepoint_36weeks	1.09437	5.56913	0.0184869	0.135709	1	0.130104	0.0773204
ENSG00000213809	timepoint_12weeks_vs_timepoint_36weeks	1.91352	28.7906	1.02e-07	1.6e-05	0.00019566	0.936227	4.65e-06
ENSG00000213849	timepoint_12weeks_vs_timepoint_36weeks	0.835267	4.97878	0.0258992	0.166182	1	-0.25969	0.0982379
ENSG00000213859	timepoint_12weeks_vs_timepoint_36weeks	1.1981	1.77202	0.18346	0.489936	1	0.26075	0.375968
ENSG00000213860	timepoint_12weeks_vs_timepoint_36weeks	0.717451	13.4608	0.00025753	0.00805372	0.0983518	-0.479047	0.0031179
ENSG00000213862	timepoint_12weeks_vs_timepoint_36weeks	0.918386	1.5218	0.217661	0.532675	1	-0.122828	0.419975
ENSG00000213866	timepoint_12weeks_vs_timepoint_36weeks	1.01507	0.267907	0.604863	0.835362	1	0.02158	0.769252
ENSG00000213876	timepoint_12weeks_vs_timepoint_36weeks	1.05643	0.133509	0.714904	0.891091	1	0.0791922	0.84496
ENSG00000213881	timepoint_12weeks_vs_timepoint_36weeks	1.01693	0.014376	0.904588	0.968009	1	0.0242187	0.955012
ENSG00000213885	timepoint_12weeks_vs_timepoint_36weeks	0.595856	16.4573	5.4e-05	0.00252915	0.0308859	-0.746965	0.00089662
ENSG00000213888	timepoint_12weeks_vs_timepoint_36weeks	1.10685	1.41785	0.234063	0.550767	1	0.146462	0.438935
ENSG00000213889	timepoint_12weeks_vs_timepoint_36weeks	0.900506	0.227883	0.633211	0.850479	1	-0.151192	0.789982
ENSG00000213901	timepoint_12weeks_vs_timepoint_36weeks	0.885643	1.29841	0.254799	0.573409	1	-0.175203	0.463643
ENSG00000213903	timepoint_12weeks_vs_timepoint_36weeks	1.16196	0.71219	0.398936	0.704747	1	0.216564	0.608226
ENSG00000213904	timepoint_12weeks_vs_timepoint_36weeks	1.0153	0.298118	0.585196	0.824317	1	0.0219038	0.754826
ENSG00000213906	timepoint_12weeks_vs_timepoint_36weeks	1.39147	1.45487	0.228056	0.54427	1	0.476606	0.431852
ENSG00000213918	timepoint_12weeks_vs_timepoint_36weeks	0.916755	0.213197	0.644381	0.856476	1	-0.125391	0.798597
ENSG00000213920	timepoint_12weeks_vs_timepoint_36weeks	0.778907	4.07849	0.0437206	0.224457	1	-0.360476	0.141716
ENSG00000213923	timepoint_12weeks_vs_timepoint_36weeks	1.41139	14.3086	0.00016513	0.0058396	0.0713131	0.497114	0.00220226
ENSG00000213928	timepoint_12weeks_vs_timepoint_36weeks	0.771682	4.54206	0.0333352	0.192131	1	-0.373921	0.117149
ENSG00000213930	timepoint_12weeks_vs_timepoint_36weeks	0.89357	1.64742	0.199632	0.510985	1	-0.162347	0.396861
ENSG00000213937	timepoint_12weeks_vs_timepoint_36weeks	1.68215	11.4146	0.00075913	0.01716	0.209558	0.75031	0.00733271
ENSG00000213949	timepoint_12weeks_vs_timepoint_36weeks	0.881814	0.812952	0.367484	0.67867	1	-0.181454	0.579127
ENSG00000213963	timepoint_12weeks_vs_timepoint_36weeks	0.933809	0.00152106	0.968898	0.990135	1	-0.0987998	0.985439
ENSG00000213965	timepoint_12weeks_vs_timepoint_36weeks	0.876397	0.00039495	0.984149	0.995215	1	-0.190343	0.992638
ENSG00000213967	timepoint_12weeks_vs_timepoint_36weeks	1.04237	1.36323	0.24328	0.561124	1	0.0598716	0.449797
ENSG00000213976	timepoint_12weeks_vs_timepoint_36weeks	0.924877	0.452822	0.501166	0.774703	1	-0.112667	0.692169
ENSG00000213977	timepoint_12weeks_vs_timepoint_36weeks	1.08379	0.103694	0.747514	0.906562	1	0.11609	0.864643
ENSG00000213983	timepoint_12weeks_vs_timepoint_36weeks	1.3107	11.3644	0.00077968	0.0174499	0.213098	0.390338	0.00746608
ENSG00000213988	timepoint_12weeks_vs_timepoint_36weeks	1.32134	5.89313	0.0153902	0.121327	1	0.401997	0.0680482
ENSG00000213995	timepoint_12weeks_vs_timepoint_36weeks	1.53748	17.5034	3.14e-05	0.00167611	0.0204686	0.620565	0.00057753
ENSG00000213999	timepoint_12weeks_vs_timepoint_36weeks	1.2036	5.07484	0.0245095	0.161013	1	0.267357	0.0944555
ENSG00000214013	timepoint_12weeks_vs_timepoint_36weeks	0.934957	0.0146583	0.903661	0.9677	1	-0.0970284	0.95449
ENSG00000214018	timepoint_12weeks_vs_timepoint_36weeks	1.04892	1.53212	0.216109	0.531051	1	0.06891	0.417836
ENSG00000214021	timepoint_12weeks_vs_timepoint_36weeks	0.929597	1.23685	0.266367	0.585617	1	-0.105323	0.477266
ENSG00000214022	timepoint_12weeks_vs_timepoint_36weeks	1.19318	6.13317	0.013445	0.111635	1	0.254814	0.0614953
ENSG00000214026	timepoint_12weeks_vs_timepoint_36weeks	0.738344	6.83328	0.00909308	0.0877054	1	-0.437636	0.0466957
ENSG00000214029	timepoint_12weeks_vs_timepoint_36weeks	0.989361	0.508185	0.476106	0.758853	1	-0.0154309	0.672456
ENSG00000214046	timepoint_12weeks_vs_timepoint_36weeks	0.696495	15.8478	7.4e-05	0.00321006	0.0392012	-0.521815	0.00115468
ENSG00000214063	timepoint_12weeks_vs_timepoint_36weeks	0.92341	1.19321	0.274969	0.594622	1	-0.114957	0.486448
ENSG00000214078	timepoint_12weeks_vs_timepoint_36weeks	1.07998	0.24502	0.620721	0.843967	1	0.111001	0.781094
ENSG00000214087	timepoint_12weeks_vs_timepoint_36weeks	0.759362	8.15187	0.00439797	0.0552651	0.674895	-0.397141	0.0274706
ENSG00000214106	timepoint_12weeks_vs_timepoint_36weeks	1.27109	6.00895	0.0144177	0.116503	1	0.346066	0.0648729
ENSG00000214113	timepoint_12weeks_vs_timepoint_36weeks	0.69826	13.0051	0.00032728	0.00956248	0.116777	-0.518163	0.0037936
ENSG00000214114	timepoint_12weeks_vs_timepoint_36weeks	0.739307	6.88641	0.00882865	0.0860068	1	-0.435754	0.0456992
ENSG00000214135	timepoint_12weeks_vs_timepoint_36weeks	1.25203	7.31554	0.00696181	0.0738748	0.902157	0.324268	0.038133
ENSG00000214140	timepoint_12weeks_vs_timepoint_36weeks	0.860462	1.7923	0.180975	0.48666	1	-0.216817	0.372883
ENSG00000214142	timepoint_12weeks_vs_timepoint_36weeks	0.910128	0.738971	0.390214	0.697531	1	-0.135859	0.600569
ENSG00000214160	timepoint_12weeks_vs_timepoint_36weeks	0.78753	8.82318	0.00305123	0.0436925	0.533572	-0.344594	0.0209972
ENSG00000214174	timepoint_12weeks_vs_timepoint_36weeks	1.07116	0.109186	0.741148	0.903574	1	0.0991746	0.860871
ENSG00000214176	timepoint_12weeks_vs_timepoint_36weeks	1.61796	23.5464	1.43e-06	0.00014029	0.00171328	0.694173	4.43e-05
ENSG00000214182	timepoint_12weeks_vs_timepoint_36weeks	0.86938	0.560941	0.454072	0.744477	1	-0.201941	0.655147
ENSG00000214184	timepoint_12weeks_vs_timepoint_36weeks	0.815372	3.17107	0.0752818	0.305805	1	-0.294469	0.206808
ENSG00000214189	timepoint_12weeks_vs_timepoint_36weeks	0.997205	0.129078	0.719472	0.893071	1	-0.004038	0.847625
ENSG00000214193	timepoint_12weeks_vs_timepoint_36weeks	1.09516	0.0210614	0.884643	0.960936	1	0.131147	0.943839
ENSG00000214194	timepoint_12weeks_vs_timepoint_36weeks	0.755944	5.65084	0.0176498	0.131941	1	-0.403649	0.0749717
ENSG00000214198	timepoint_12weeks_vs_timepoint_36weeks	0.994847	0.0481763	0.826316	0.939253	1	-0.0074536	0.911489
ENSG00000214199	timepoint_12weeks_vs_timepoint_36weeks	0.958759	0.450338	0.502342	0.775585	1	-0.0607605	0.693141
ENSG00000214212	timepoint_12weeks_vs_timepoint_36weeks	1.23024	3.22745	0.0727398	0.300175	1	0.298938	0.202215
ENSG00000214223	timepoint_12weeks_vs_timepoint_36weeks	0.997102	0.00012676	0.99102	0.997546	1	-0.0041871	0.995962
ENSG00000214226	timepoint_12weeks_vs_timepoint_36weeks	1.05775	2.3951	0.122058	0.396484	1	0.0810025	0.287018
ENSG00000214248	timepoint_12weeks_vs_timepoint_36weeks	0.956077	0.364319	0.546265	0.80115	1	-0.0648018	0.727144
ENSG00000214253	timepoint_12weeks_vs_timepoint_36weeks	1.14171	2.73816	0.0983172	0.354265	1	0.191193	0.248679
ENSG00000214274	timepoint_12weeks_vs_timepoint_36weeks	0.925376	0.446745	0.504052	0.776473	1	-0.111889	0.694127
ENSG00000214279	timepoint_12weeks_vs_timepoint_36weeks	1.22908	6.29369	0.0122871	0.105842	1	0.297583	0.0578872
ENSG00000214293	timepoint_12weeks_vs_timepoint_36weeks	0.98873	0.00692268	0.933708	0.977932	1	-0.0163515	0.969393
ENSG00000214309	timepoint_12weeks_vs_timepoint_36weeks	0.743635	0.280443	0.596538	0.830776	1	-0.427334	0.763092
ENSG00000214331	timepoint_12weeks_vs_timepoint_36weeks	1.70732	14.1698	0.00017757	0.00614337	0.0750226	0.771732	0.00233253
ENSG00000214359	timepoint_12weeks_vs_timepoint_36weeks	1.02774	1.72785	0.189012	0.497056	1	0.0394769	0.382989
ENSG00000214367	timepoint_12weeks_vs_timepoint_36weeks	0.997503	0.13119	0.717285	0.89198	1	-0.0036075	0.846262
ENSG00000214389	timepoint_12weeks_vs_timepoint_36weeks	0.458747	52.3292	9.85e-13	1.08e-09	1.32e-08	-1.12423	2.23e-10
ENSG00000214401	timepoint_12weeks_vs_timepoint_36weeks	0.928663	0.275703	0.599658	0.832499	1	-0.106773	0.765418
ENSG00000214402	timepoint_12weeks_vs_timepoint_36weeks	1.03204	3.64275	0.0566236	0.260582	1	0.0455029	0.16961
ENSG00000214413	timepoint_12weeks_vs_timepoint_36weeks	0.653549	23.6882	1.33e-06	0.00013159	0.00160698	-0.613634	4.15e-05
ENSG00000214425	timepoint_12weeks_vs_timepoint_36weeks	1.13471	0.019929	0.887766	0.962087	1	0.18232	0.945524
ENSG00000214432	timepoint_12weeks_vs_timepoint_36weeks	0.858595	7.9517	0.00490699	0.0591541	0.722388	-0.21995	0.0296181
ENSG00000214435	timepoint_12weeks_vs_timepoint_36weeks	0.965029	0.544474	0.460772	0.748724	1	-0.0513551	0.660029
ENSG00000214439	timepoint_12weeks_vs_timepoint_36weeks	1.145	3.62613	0.0571892	0.262018	1	0.195353	0.170733
ENSG00000214455	timepoint_12weeks_vs_timepoint_36weeks	0.915547	0.441121	0.506748	0.778301	1	-0.127295	0.696296
ENSG00000214456	timepoint_12weeks_vs_timepoint_36weeks	1.06241	0.7876	0.375058	0.684916	1	0.0873452	0.586254
ENSG00000214460	timepoint_12weeks_vs_timepoint_36weeks	0.820021	3.0933	0.078946	0.313935	1	-0.286267	0.21354
ENSG00000214485	timepoint_12weeks_vs_timepoint_36weeks	0.636955	17.8033	2.69e-05	0.00147772	0.0180459	-0.650737	0.00050814
ENSG00000214517	timepoint_12weeks_vs_timepoint_36weeks	1.41003	9.03818	0.0027155	0.040549	0.495184	0.495721	0.0192116
ENSG00000214530	timepoint_12weeks_vs_timepoint_36weeks	0.995923	0.193226	0.660348	0.864009	1	-0.0058937	0.810306
ENSG00000214535	timepoint_12weeks_vs_timepoint_36weeks	0.555682	30.1354	5.21e-08	9.06e-06	0.00011063	-0.84767	2.62e-06
ENSG00000214548	timepoint_12weeks_vs_timepoint_36weeks	1.01848	0.0622962	0.802958	0.929829	1	0.0264217	0.898393
ENSG00000214562	timepoint_12weeks_vs_timepoint_36weeks	1.04509	0.875322	0.349731	0.664323	1	0.0636245	0.56269
ENSG00000214575	timepoint_12weeks_vs_timepoint_36weeks	1.17179	2.25105	0.133865	0.416071	1	0.22871	0.305398
ENSG00000214595	timepoint_12weeks_vs_timepoint_36weeks	1.26528	5.60661	0.0180979	0.134015	1	0.339462	0.0761878
ENSG00000214629	timepoint_12weeks_vs_timepoint_36weeks	1.18261	6.22545	0.0127663	0.108309	1	0.241975	0.0593573
ENSG00000214652	timepoint_12weeks_vs_timepoint_36weeks	0.891723	1.03142	0.310092	0.629388	1	-0.165332	0.524132
ENSG00000214654	timepoint_12weeks_vs_timepoint_36weeks	0.893093	0.404844	0.524756	0.789526	1	-0.163118	0.711081
ENSG00000214655	timepoint_12weeks_vs_timepoint_36weeks	0.931933	0.810328	0.368258	0.6792	1	-0.101702	0.579813
ENSG00000214688	timepoint_12weeks_vs_timepoint_36weeks	1.64644	9.81976	0.00178092	0.030648	0.374273	0.719353	0.0138721
ENSG00000214706	timepoint_12weeks_vs_timepoint_36weeks	2.19773	43.902	5.86e-11	3.1e-08	3.79e-07	1.13601	7.42e-09
ENSG00000214708	timepoint_12weeks_vs_timepoint_36weeks	0.907715	0.0259015	0.872176	0.956595	1	-0.139688	0.937512
ENSG00000214717	timepoint_12weeks_vs_timepoint_36weeks	0.921086	0.80408	0.37011	0.680904	1	-0.118593	0.581707
ENSG00000214719	timepoint_12weeks_vs_timepoint_36weeks	0.903526	0.255279	0.613503	0.840065	1	-0.146362	0.775831
ENSG00000214753	timepoint_12weeks_vs_timepoint_36weeks	1.10402	0.0180342	0.893201	0.964028	1	0.142767	0.948907
ENSG00000214756	timepoint_12weeks_vs_timepoint_36weeks	0.627041	22.6321	2.28e-06	0.00020447	0.00249697	-0.673369	6.48e-05
ENSG00000214765	timepoint_12weeks_vs_timepoint_36weeks	1.36004	9.96727	0.00164514	0.0290171	0.354356	0.443653	0.0131402
ENSG00000214770	timepoint_12weeks_vs_timepoint_36weeks	0.873619	0.750232	0.386628	0.694731	1	-0.194923	0.597484
ENSG00000214773	timepoint_12weeks_vs_timepoint_36weeks	0.915878	0.917579	0.338362	0.654901	1	-0.126773	0.551691
ENSG00000214783	timepoint_12weeks_vs_timepoint_36weeks	1.37951	3.13869	0.0767845	0.309461	1	0.464158	0.209682
ENSG00000214784	timepoint_12weeks_vs_timepoint_36weeks	0.549579	25.3283	5.81e-07	6.76e-05	0.00082555	-0.863602	2.01e-05
ENSG00000214787	timepoint_12weeks_vs_timepoint_36weeks	1.19278	4.26656	0.0391478	0.211184	1	0.254323	0.131349
ENSG00000214803	timepoint_12weeks_vs_timepoint_36weeks	0.886913	2.61863	0.105957	0.368277	1	-0.173136	0.261469
ENSG00000214826	timepoint_12weeks_vs_timepoint_36weeks	1.18583	4.1431	0.0420894	0.219972	1	0.245901	0.138092
ENSG00000214827	timepoint_12weeks_vs_timepoint_36weeks	0.936219	0.208765	0.647844	0.857998	1	-0.0950826	0.801019
ENSG00000214870	timepoint_12weeks_vs_timepoint_36weeks	0.876222	3.11062	0.0781136	0.312322	1	-0.190632	0.211958
ENSG00000214888	timepoint_12weeks_vs_timepoint_36weeks	1.07237	1.08584	0.297667	0.617263	1	0.100804	0.510557
ENSG00000214894	timepoint_12weeks_vs_timepoint_36weeks	0.949258	0.169689	0.680484	0.87481	1	-0.0751273	0.823157
ENSG00000214900	timepoint_12weeks_vs_timepoint_36weeks	1.06245	0.0239978	0.876924	0.958028	1	0.0873886	0.939688
ENSG00000214922	timepoint_12weeks_vs_timepoint_36weeks	0.804348	0.215989	0.642223	0.855516	1	-0.314109	0.79721
ENSG00000214941	timepoint_12weeks_vs_timepoint_36weeks	0.72386	8.06797	0.00460442	0.0568661	0.694447	-0.466217	0.028337
ENSG00000214954	timepoint_12weeks_vs_timepoint_36weeks	0.62465	11.1343	0.00088128	0.0189865	0.231862	-0.678879	0.00816275
ENSG00000214955	timepoint_12weeks_vs_timepoint_36weeks	0.953098	0.144719	0.703722	0.885635	1	-0.0693041	0.837385
ENSG00000214960	timepoint_12weeks_vs_timepoint_36weeks	0.962423	0.552037	0.457675	0.74681	1	-0.0552567	0.657932
ENSG00000214975	timepoint_12weeks_vs_timepoint_36weeks	1.14344	1.35958	0.24391	0.561981	1	0.193384	0.450535
ENSG00000214999	timepoint_12weeks_vs_timepoint_36weeks	1.33373	10.5562	0.0011998	0.0235735	0.28788	0.415464	0.0104185
ENSG00000215012	timepoint_12weeks_vs_timepoint_36weeks	1.3846	9.08667	0.00264513	0.039875	0.486952	0.469473	0.0188697
ENSG00000215014	timepoint_12weeks_vs_timepoint_36weeks	0.814259	0.0563389	0.812432	0.933865	1	-0.29644	0.904721
ENSG00000215021	timepoint_12weeks_vs_timepoint_36weeks	0.824391	1.26683	0.260655	0.579626	1	-0.278599	0.470886
ENSG00000215022	timepoint_12weeks_vs_timepoint_36weeks	0.978362	3.19711	0.0740962	0.303123	1	-0.03156	0.204675
ENSG00000215030	timepoint_12weeks_vs_timepoint_36weeks	1.12168	1.02906	0.310644	0.629919	1	0.165663	0.524564
ENSG00000215039	timepoint_12weeks_vs_timepoint_36weeks	1.27389	6.16108	0.0132359	0.110697	1	0.349244	0.0609238
ENSG00000215041	timepoint_12weeks_vs_timepoint_36weeks	1.67919	17.1731	3.73e-05	0.00191641	0.0234031	0.747769	0.00066459
ENSG00000215067	timepoint_12weeks_vs_timepoint_36weeks	1.37495	13.5217	0.00024942	0.00785662	0.0959448	0.459382	0.00303925
ENSG00000215068	timepoint_12weeks_vs_timepoint_36weeks	1.13088	1.90053	0.168353	0.46924	1	0.177452	0.355713
ENSG00000215105	timepoint_12weeks_vs_timepoint_36weeks	0.819387	2.11649	0.14606	0.435976	1	-0.287382	0.324069
ENSG00000215114	timepoint_12weeks_vs_timepoint_36weeks	1.31193	5.84179	0.0158427	0.123498	1	0.391695	0.0693656
ENSG00000215126	timepoint_12weeks_vs_timepoint_36weeks	1.46197	6.77506	0.00939217	0.0894144	1	0.547914	0.047711
ENSG00000215154	timepoint_12weeks_vs_timepoint_36weeks	0.975152	0.207198	0.649079	0.858563	1	-0.0363015	0.801884
ENSG00000215158	timepoint_12weeks_vs_timepoint_36weeks	0.844785	0.676184	0.411116	0.71387	1	-0.243344	0.618777
ENSG00000215190	timepoint_12weeks_vs_timepoint_36weeks	0.957183	0.0583618	0.809158	0.932274	1	-0.0631336	0.902388
ENSG00000215193	timepoint_12weeks_vs_timepoint_36weeks	0.747329	11.2212	0.00084143	0.018416	0.224895	-0.420185	0.00790854
ENSG00000215196	timepoint_12weeks_vs_timepoint_36weeks	1.15172	0.329509	0.566088	0.81256	1	0.203793	0.741214
ENSG00000215223	timepoint_12weeks_vs_timepoint_36weeks	1.25362	6.3964	0.0116006	0.10206	1	0.326102	0.0555624
ENSG00000215244	timepoint_12weeks_vs_timepoint_36weeks	1.7106	15.0739	0.00011074	0.00434021	0.0530025	0.774498	0.00159263
ENSG00000215251	timepoint_12weeks_vs_timepoint_36weeks	1.16682	0.0643802	0.799759	0.928478	1	0.222584	0.896216
ENSG00000215252	timepoint_12weeks_vs_timepoint_36weeks	1.32228	8.57039	0.00350054	0.0477372	0.582966	0.403027	0.0232456
ENSG00000215256	timepoint_12weeks_vs_timepoint_36weeks	1.20562	0.797684	0.372019	0.682303	1	0.269776	0.583539
ENSG00000215267	timepoint_12weeks_vs_timepoint_36weeks	0.880858	0.831078	0.362199	0.674515	1	-0.183018	0.57443
ENSG00000215271	timepoint_12weeks_vs_timepoint_36weeks	1.02356	1.41986	0.233732	0.550386	1	0.0335941	0.438709
ENSG00000215277	timepoint_12weeks_vs_timepoint_36weeks	0.963313	0.722912	0.395411	0.701834	1	-0.0539242	0.605056
ENSG00000215301	timepoint_12weeks_vs_timepoint_36weeks	1.18714	3.22178	0.0729911	0.300762	1	0.247486	0.2028
ENSG00000215302	timepoint_12weeks_vs_timepoint_36weeks	0.72273	0.586125	0.444117	0.737302	1	-0.468471	0.646632
ENSG00000215305	timepoint_12weeks_vs_timepoint_36weeks	1.08483	0.244486	0.621102	0.844099	1	0.117474	0.781202
ENSG00000215367	timepoint_12weeks_vs_timepoint_36weeks	0.856569	3.38772	0.0660041	0.284536	1	-0.223358	0.189045
ENSG00000215375	timepoint_12weeks_vs_timepoint_36weeks	0.738648	8.45547	0.00372657	0.0496917	0.606834	-0.43704	0.0243768
ENSG00000215414	timepoint_12weeks_vs_timepoint_36weeks	0.943923	0.017317	0.895334	0.964897	1	-0.0832586	0.950298
ENSG00000215417	timepoint_12weeks_vs_timepoint_36weeks	0.713629	0.723558	0.3952	0.701624	1	-0.486753	0.604924
ENSG00000215421	timepoint_12weeks_vs_timepoint_36weeks	0.863719	0.0613305	0.80446	0.930561	1	-0.211367	0.899115
ENSG00000215424	timepoint_12weeks_vs_timepoint_36weeks	0.919834	1.08659	0.297501	0.617061	1	-0.120555	0.510319
ENSG00000215440	timepoint_12weeks_vs_timepoint_36weeks	1.16809	1.54548	0.214119	0.528703	1	0.224155	0.415251
ENSG00000215458	timepoint_12weeks_vs_timepoint_36weeks	1.0572	0.399794	0.527352	0.790965	1	0.0802487	0.712906
ENSG00000215472	timepoint_12weeks_vs_timepoint_36weeks	0.883522	0.852274	0.356151	0.669781	1	-0.178662	0.569225
ENSG00000215482	timepoint_12weeks_vs_timepoint_36weeks	1.30986	7.85337	0.0051787	0.0611953	0.747315	0.389414	0.0307359
ENSG00000215483	timepoint_12weeks_vs_timepoint_36weeks	0.894972	0.623868	0.429816	0.727865	1	-0.160085	0.634446
ENSG00000215492	timepoint_12weeks_vs_timepoint_36weeks	1.06052	4.79e-06	0.998255	0.999493	1	0.0847779	0.999431
ENSG00000215529	timepoint_12weeks_vs_timepoint_36weeks	1.16781	10.62	0.00115952	0.0230387	0.281347	0.223803	0.0101201
ENSG00000215533	timepoint_12weeks_vs_timepoint_36weeks	1.07853	0.541027	0.462194	0.749525	1	0.109062	0.661176
ENSG00000215548	timepoint_12weeks_vs_timepoint_36weeks	0.967131	0.323776	0.569486	0.8148	1	-0.0482174	0.743407
ENSG00000215559	timepoint_12weeks_vs_timepoint_36weeks	0.891089	0.47778	0.489603	0.767474	1	-0.166358	0.683014
ENSG00000215712	timepoint_12weeks_vs_timepoint_36weeks	0.977847	0.00854938	0.92635	0.975326	1	-0.0323188	0.965694
ENSG00000215717	timepoint_12weeks_vs_timepoint_36weeks	1.44627	10.5486	0.00120465	0.0236443	0.288743	0.53234	0.0104559
ENSG00000215769	timepoint_12weeks_vs_timepoint_36weeks	1.68088	17.5339	3.09e-05	0.00165304	0.0201869	0.749219	0.00056961
ENSG00000215788	timepoint_12weeks_vs_timepoint_36weeks	1.7627	31.9234	2.14e-08	4.28e-06	5.23e-05	0.817791	1.24e-06
ENSG00000215790	timepoint_12weeks_vs_timepoint_36weeks	1.11171	0.358681	0.549386	0.803054	1	0.152777	0.72915
ENSG00000215795	timepoint_12weeks_vs_timepoint_36weeks	1.00804	1.20322	0.272964	0.592463	1	0.0115567	0.484384
ENSG00000215811	timepoint_12weeks_vs_timepoint_36weeks	1.0639	0.369703	0.543316	0.799684	1	0.0893639	0.724858
ENSG00000215838	timepoint_12weeks_vs_timepoint_36weeks	1.02529	0.0233893	0.878483	0.958498	1	0.0360301	0.940639
ENSG00000215845	timepoint_12weeks_vs_timepoint_36weeks	0.633945	18.2201	2.17e-05	0.00124899	0.0152527	-0.65757	0.0004281
ENSG00000215861	timepoint_12weeks_vs_timepoint_36weeks	1.03312	0.120142	0.72896	0.897636	1	0.0470026	0.853343
ENSG00000215878	timepoint_12weeks_vs_timepoint_36weeks	1.18191	1.61306	0.204382	0.516925	1	0.241118	0.402711
ENSG00000215883	timepoint_12weeks_vs_timepoint_36weeks	1.07026	0.695424	0.404541	0.70941	1	0.0979571	0.613245
ENSG00000215908	timepoint_12weeks_vs_timepoint_36weeks	0.993651	0.546306	0.460019	0.748216	1	-0.0091884	0.659545
ENSG00000215910	timepoint_12weeks_vs_timepoint_36weeks	1.09807	1.54945	0.213533	0.527829	1	0.134967	0.414522
ENSG00000215912	timepoint_12weeks_vs_timepoint_36weeks	1.00508	0.0667443	0.796195	0.927403	1	0.00731113	0.894554
ENSG00000215914	timepoint_12weeks_vs_timepoint_36weeks	0.980939	0.0736093	0.786213	0.923192	1	-0.0277641	0.888377
ENSG00000215915	timepoint_12weeks_vs_timepoint_36weeks	1.36029	2.55077	0.110582	0.376097	1	0.443915	0.268688
ENSG00000216480	timepoint_12weeks_vs_timepoint_36weeks	0.746328	7.43873	0.00650448	0.0707619	0.864142	-0.422119	0.0362395
ENSG00000216490	timepoint_12weeks_vs_timepoint_36weeks	0.735982	2.12106	0.145626	0.435175	1	-0.442258	0.323411
ENSG00000216588	timepoint_12weeks_vs_timepoint_36weeks	0.878285	0.239314	0.624818	0.845996	1	-0.187239	0.783509
ENSG00000216863	timepoint_12weeks_vs_timepoint_36weeks	0.945513	0.226081	0.634557	0.85114	1	-0.0808304	0.791085
ENSG00000216866	timepoint_12weeks_vs_timepoint_36weeks	0.800859	5.691	0.0172528	0.130224	1	-0.320379	0.0737179
ENSG00000216895	timepoint_12weeks_vs_timepoint_36weeks	0.857093	3.11027	0.0781304	0.312333	1	-0.222476	0.211973
ENSG00000216937	timepoint_12weeks_vs_timepoint_36weeks	0.786782	0.0726165	0.787625	0.923768	1	-0.345965	0.889171
ENSG00000217027	timepoint_12weeks_vs_timepoint_36weeks	0.7458	5.56941	0.018484	0.1357	1	-0.423139	0.0773204
ENSG00000217083	timepoint_12weeks_vs_timepoint_36weeks	0.961837	0.0577472	0.810146	0.932785	1	-0.0561361	0.903114
ENSG00000217128	timepoint_12weeks_vs_timepoint_36weeks	1.16312	1.30418	0.253746	0.572373	1	0.218	0.462246
ENSG00000217130	timepoint_12weeks_vs_timepoint_36weeks	0.46984	34.2773	6.64e-09	1.6e-06	1.95e-05	-1.08976	4.46e-07
ENSG00000217275	timepoint_12weeks_vs_timepoint_36weeks	0.676471	3.44244	0.0638603	0.279059	1	-0.563901	0.18476
ENSG00000217416	timepoint_12weeks_vs_timepoint_36weeks	1.01434	0.164611	0.68504	0.876901	1	0.0205454	0.825366
ENSG00000217442	timepoint_12weeks_vs_timepoint_36weeks	0.844881	3.35845	0.0671827	0.28732	1	-0.24318	0.191517
ENSG00000217555	timepoint_12weeks_vs_timepoint_36weeks	0.680747	14.1885	0.00017584	0.0061078	0.0745882	-0.55481	0.00231823
ENSG00000217643	timepoint_12weeks_vs_timepoint_36weeks	0.962383	0.00371448	0.951415	0.984244	1	-0.0553172	0.977675
ENSG00000217648	timepoint_12weeks_vs_timepoint_36weeks	0.863046	4.4328	0.035524	0.199515	1	-0.212491	0.122621
ENSG00000217702	timepoint_12weeks_vs_timepoint_36weeks	1.0247	0.25439	0.614121	0.840343	1	0.0352076	0.776457
ENSG00000217716	timepoint_12weeks_vs_timepoint_36weeks	0.578186	29.3779	7.6e-08	1.25e-05	0.00015309	-0.790396	3.63e-06
ENSG00000217801	timepoint_12weeks_vs_timepoint_36weeks	1.00105	0.00197115	0.964597	0.988696	1	0.00150801	0.983749
ENSG00000217930	timepoint_12weeks_vs_timepoint_36weeks	0.961271	0.521444	0.470409	0.754637	1	-0.0569856	0.667547
ENSG00000218018	timepoint_12weeks_vs_timepoint_36weeks	1.54445	17.312	3.47e-05	0.00181588	0.0221755	0.627094	0.00062891
ENSG00000218052	timepoint_12weeks_vs_timepoint_36weeks	0.928645	0.120133	0.72897	0.897636	1	-0.106801	0.853343
ENSG00000218073	timepoint_12weeks_vs_timepoint_36weeks	0.905572	0.00309566	0.955642	0.98556	1	-0.143099	0.979746
ENSG00000218175	timepoint_12weeks_vs_timepoint_36weeks	0.590673	27.9586	1.55e-07	2.28e-05	0.00027794	-0.759569	6.65e-06
ENSG00000218208	timepoint_12weeks_vs_timepoint_36weeks	0.992841	1.19332	0.274946	0.594615	1	-0.0103655	0.486448
ENSG00000218283	timepoint_12weeks_vs_timepoint_36weeks	0.878175	0.0815203	0.775312	0.918478	1	-0.18742	0.881766
ENSG00000218357	timepoint_12weeks_vs_timepoint_36weeks	0.779643	4.8198	0.0283826	0.175105	1	-0.359115	0.10479
ENSG00000218426	timepoint_12weeks_vs_timepoint_36weeks	0.533911	40.0216	3.91e-10	1.49e-07	1.82e-06	-0.905328	3.74e-08
ENSG00000218510	timepoint_12weeks_vs_timepoint_36weeks	1.15623	1.71754	0.190336	0.498749	1	0.209426	0.384842
ENSG00000218537	timepoint_12weeks_vs_timepoint_36weeks	1.03052	0.237197	0.626353	0.846623	1	0.0433733	0.784693
ENSG00000218682	timepoint_12weeks_vs_timepoint_36weeks	0.818533	3.26154	0.0712476	0.296804	1	-0.288888	0.199392
ENSG00000218713	timepoint_12weeks_vs_timepoint_36weeks	0.954925	1.31603	0.251603	0.570365	1	-0.0665409	0.459722
ENSG00000218739	timepoint_12weeks_vs_timepoint_36weeks	1.13702	0.718658	0.396804	0.702922	1	0.185257	0.606301
ENSG00000218749	timepoint_12weeks_vs_timepoint_36weeks	1.2278	4.10436	0.0430598	0.222694	1	0.296075	0.140141
ENSG00000218809	timepoint_12weeks_vs_timepoint_36weeks	1.00788	1.60822	0.205061	0.517843	1	0.0113277	0.403651
ENSG00000218891	timepoint_12weeks_vs_timepoint_36weeks	1.16071	0.0207796	0.885412	0.961244	1	0.215008	0.944256
ENSG00000219023	timepoint_12weeks_vs_timepoint_36weeks	0.568075	26.972	2.54e-07	3.42e-05	0.00041754	-0.815847	1.01e-05
ENSG00000219074	timepoint_12weeks_vs_timepoint_36weeks	0.955919	1.15862	0.282032	0.601587	1	-0.0650404	0.493758
ENSG00000219133	timepoint_12weeks_vs_timepoint_36weeks	0.699002	6.09089	0.0137682	0.113229	1	-0.516631	0.0625181
ENSG00000219150	timepoint_12weeks_vs_timepoint_36weeks	0.92522	0.695564	0.404494	0.709373	1	-0.112131	0.613223
ENSG00000219200	timepoint_12weeks_vs_timepoint_36weeks	0.989828	0.159725	0.689502	0.878936	1	-0.0147506	0.827635
ENSG00000219201	timepoint_12weeks_vs_timepoint_36weeks	0.876547	6.19863	0.0129598	0.109327	1	-0.190096	0.0600345
ENSG00000219410	timepoint_12weeks_vs_timepoint_36weeks	1.01338	0.294047	0.58777	0.825711	1	0.0191819	0.756709
ENSG00000219433	timepoint_12weeks_vs_timepoint_36weeks	0.929802	1.15885	0.281986	0.601583	1	-0.105004	0.493738
ENSG00000219451	timepoint_12weeks_vs_timepoint_36weeks	0.698673	16.2949	5.87e-05	0.00269633	0.0329275	-0.517312	0.00096008
ENSG00000219470	timepoint_12weeks_vs_timepoint_36weeks	0.691863	5.08564	0.0243581	0.16045	1	-0.531441	0.0940068
ENSG00000219481	timepoint_12weeks_vs_timepoint_36weeks	1.16048	0.624582	0.429552	0.727693	1	0.214719	0.634156
ENSG00000219507	timepoint_12weeks_vs_timepoint_36weeks	1.29187	3.50674	0.0614353	0.272993	1	0.369459	0.179648
ENSG00000219529	timepoint_12weeks_vs_timepoint_36weeks	0.834043	0.519051	0.471429	0.755302	1	-0.261807	0.668257
ENSG00000219545	timepoint_12weeks_vs_timepoint_36weeks	0.682518	14.7307	0.00013245	0.00494584	0.0603985	-0.55106	0.00183348
ENSG00000219553	timepoint_12weeks_vs_timepoint_36weeks	0.865007	1.93199	0.164875	0.46406	1	-0.209216	0.350688
ENSG00000219607	timepoint_12weeks_vs_timepoint_36weeks	0.960368	0.0538092	0.816614	0.935595	1	-0.0583405	0.906889
ENSG00000219626	timepoint_12weeks_vs_timepoint_36weeks	0.846514	3.27346	0.0707338	0.295678	1	-0.240394	0.198715
ENSG00000219665	timepoint_12weeks_vs_timepoint_36weeks	0.579846	24.1381	1.06e-06	0.00010988	0.00134187	-0.786257	3.36e-05
ENSG00000219747	timepoint_12weeks_vs_timepoint_36weeks	0.705828	10.3911	0.00131062	0.0250327	0.305698	-0.502611	0.0111244
ENSG00000220008	timepoint_12weeks_vs_timepoint_36weeks	1.22472	6.94328	0.00855435	0.084309	1	0.292451	0.0445859
ENSG00000220201	timepoint_12weeks_vs_timepoint_36weeks	0.757389	4.98875	0.0257513	0.1656	1	-0.400893	0.0977802
ENSG00000220205	timepoint_12weeks_vs_timepoint_36weeks	0.855505	3.27321	0.0707444	0.295704	1	-0.225152	0.198715
ENSG00000220267	timepoint_12weeks_vs_timepoint_36weeks	0.995271	0.0304312	0.861554	0.952771	1	-0.0068388	0.931947
ENSG00000220323	timepoint_12weeks_vs_timepoint_36weeks	1.18898	3.59805	0.0581591	0.264565	1	0.249721	0.17278
ENSG00000220472	timepoint_12weeks_vs_timepoint_36weeks	0.847447	4.78775	0.0289127	0.176954	1	-0.238806	0.106062
ENSG00000220517	timepoint_12weeks_vs_timepoint_36weeks	0.785609	5.16134	0.0233242	0.156422	1	-0.348116	0.0911189
ENSG00000220583	timepoint_12weeks_vs_timepoint_36weeks	0.624888	16.731	4.68e-05	0.00228193	0.0278668	-0.678331	0.00080731
ENSG00000220586	timepoint_12weeks_vs_timepoint_36weeks	0.666466	7.87557	0.00511604	0.0607011	0.74128	-0.585396	0.0304889
ENSG00000220749	timepoint_12weeks_vs_timepoint_36weeks	0.689883	13.361	0.0002714	0.00838518	0.1024	-0.535577	0.00325852
ENSG00000220785	timepoint_12weeks_vs_timepoint_36weeks	0.903817	1.32716	0.249609	0.568374	1	-0.145898	0.457648
ENSG00000220793	timepoint_12weeks_vs_timepoint_36weeks	0.706754	11.9624	0.00056765	0.0140766	0.171903	-0.500719	0.00581552
ENSG00000220804	timepoint_12weeks_vs_timepoint_36weeks	0.836108	0.0246754	0.875213	0.957571	1	-0.258238	0.938689
ENSG00000220842	timepoint_12weeks_vs_timepoint_36weeks	0.683416	14.9164	0.00012022	0.00462513	0.056482	-0.549164	0.00170223
ENSG00000220848	timepoint_12weeks_vs_timepoint_36weeks	1.09046	0.154136	0.694704	0.881419	1	0.124936	0.830909
ENSG00000220925	timepoint_12weeks_vs_timepoint_36weeks	0.879323	1.62882	0.202187	0.514084	1	-0.185536	0.400078
ENSG00000221184	timepoint_12weeks_vs_timepoint_36weeks	0.992597	0.335496	0.562582	0.810693	1	-0.0107197	0.739181
ENSG00000221263	timepoint_12weeks_vs_timepoint_36weeks	0.79422	4.76345	0.0293214	0.178459	1	-0.33239	0.107144
ENSG00000221510	timepoint_12weeks_vs_timepoint_36weeks	1.08673	1.2297	0.267755	0.587351	1	0.119998	0.478931
ENSG00000221571	timepoint_12weeks_vs_timepoint_36weeks	0.879197	4.77735	0.0290869	0.177649	1	-0.185742	0.106535
ENSG00000221639	timepoint_12weeks_vs_timepoint_36weeks	0.843936	2.0716	0.150403	0.442535	1	-0.244794	0.330126
ENSG00000221643	timepoint_12weeks_vs_timepoint_36weeks	0.830497	2.06065	0.151484	0.444258	1	-0.267954	0.331774
ENSG00000221792	timepoint_12weeks_vs_timepoint_36weeks	1.0308	0.099646	0.752326	0.90852	1	0.0437661	0.867869
ENSG00000221817	timepoint_12weeks_vs_timepoint_36weeks	0.945876	0.325065	0.568718	0.8143	1	-0.0802771	0.742738
ENSG00000221821	timepoint_12weeks_vs_timepoint_36weeks	0.793742	1.73966	0.187509	0.495115	1	-0.333257	0.381012
ENSG00000221823	timepoint_12weeks_vs_timepoint_36weeks	1.39636	9.23335	0.00244332	0.037791	0.461503	0.481674	0.017753
ENSG00000221829	timepoint_12weeks_vs_timepoint_36weeks	1.22034	11.5996	0.00068807	0.0161114	0.196752	0.287283	0.00678553
ENSG00000221838	timepoint_12weeks_vs_timepoint_36weeks	1.05836	2.2595	0.133139	0.414887	1	0.0818265	0.304359
ENSG00000221866	timepoint_12weeks_vs_timepoint_36weeks	0.976573	0.00345913	0.953113	0.984768	1	-0.0341996	0.978636
ENSG00000221869	timepoint_12weeks_vs_timepoint_36weeks	0.891231	3.57411	0.0589996	0.266809	1	-0.166129	0.174643
ENSG00000221883	timepoint_12weeks_vs_timepoint_36weeks	0.498233	25.1584	6.33e-07	7.26e-05	0.00088669	-1.00511	2.18e-05
ENSG00000221886	timepoint_12weeks_vs_timepoint_36weeks	0.63581	11.7026	0.00065147	0.0154758	0.18899	-0.653333	0.00648918
ENSG00000221890	timepoint_12weeks_vs_timepoint_36weeks	1.24508	6.62363	0.0102183	0.0943299	1	0.316236	0.0505705
ENSG00000221909	timepoint_12weeks_vs_timepoint_36weeks	1.02658	0.503712	0.478053	0.760047	1	0.0378415	0.673892
ENSG00000221914	timepoint_12weeks_vs_timepoint_36weeks	1.05389	0.951244	0.329658	0.647262	1	0.0757218	0.543588
ENSG00000221916	timepoint_12weeks_vs_timepoint_36weeks	0.912901	0.727889	0.393789	0.700652	1	-0.131469	0.603851
ENSG00000221923	timepoint_12weeks_vs_timepoint_36weeks	1.14312	5.70428	0.0171235	0.129638	1	0.192971	0.0733479
ENSG00000221926	timepoint_12weeks_vs_timepoint_36weeks	0.981842	0.686225	0.407665	0.71159	1	-0.0264378	0.615954
ENSG00000221930	timepoint_12weeks_vs_timepoint_36weeks	1.21128	3.43989	0.0639582	0.279239	1	0.276532	0.184901
ENSG00000221944	timepoint_12weeks_vs_timepoint_36weeks	1.25163	4.01559	0.0453729	0.229374	1	0.323809	0.145543
ENSG00000221946	timepoint_12weeks_vs_timepoint_36weeks	1.41879	5.81559	0.0160789	0.124543	1	0.504657	0.0701183
ENSG00000221947	timepoint_12weeks_vs_timepoint_36weeks	1.00392	1.46849	0.225894	0.541895	1	0.00564841	0.429373
ENSG00000221957	timepoint_12weeks_vs_timepoint_36weeks	0.888303	0.00791527	0.929127	0.976212	1	-0.170877	0.967089
ENSG00000221963	timepoint_12weeks_vs_timepoint_36weeks	0.64172	10.8432	0.00102925	0.0212269	0.259222	-0.639984	0.00922696
ENSG00000221968	timepoint_12weeks_vs_timepoint_36weeks	1.04864	0.0534975	0.817137	0.935807	1	0.068513	0.907181
ENSG00000221978	timepoint_12weeks_vs_timepoint_36weeks	1.74898	43.2494	8.05e-11	4.1e-08	5e-07	0.806512	9.91e-09
ENSG00000221983	timepoint_12weeks_vs_timepoint_36weeks	0.962999	0.00122427	0.972096	0.991002	1	-0.0543939	0.986878
ENSG00000221988	timepoint_12weeks_vs_timepoint_36weeks	1.44141	13.1555	0.00030237	0.00904027	0.1104	0.527484	0.00355772
ENSG00000221990	timepoint_12weeks_vs_timepoint_36weeks	0.773207	0.775923	0.37862	0.688066	1	-0.371074	0.589729
ENSG00000221994	timepoint_12weeks_vs_timepoint_36weeks	1.29502	1.37782	0.240776	0.558486	1	0.372972	0.446894
ENSG00000221995	timepoint_12weeks_vs_timepoint_36weeks	1.33369	5.16006	0.0233413	0.15649	1	0.415429	0.0911668
ENSG00000222009	timepoint_12weeks_vs_timepoint_36weeks	0.90693	0.0517966	0.820016	0.936958	1	-0.140938	0.908737
ENSG00000222011	timepoint_12weeks_vs_timepoint_36weeks	1.16864	0.279403	0.59722	0.83116	1	0.224828	0.763575
ENSG00000222020	timepoint_12weeks_vs_timepoint_36weeks	0.811849	3.54575	0.0600121	0.269657	1	-0.300717	0.176895
ENSG00000222031	timepoint_12weeks_vs_timepoint_36weeks	1.38118	7.94178	0.00493374	0.0593052	0.724233	0.465903	0.029685
ENSG00000222037	timepoint_12weeks_vs_timepoint_36weeks	1.13992	3.12254	0.0775462	0.311022	1	0.188929	0.211073
ENSG00000222041	timepoint_12weeks_vs_timepoint_36weeks	0.733486	10.3911	0.00131063	0.0250327	0.305698	-0.447159	0.0111244
ENSG00000222043	timepoint_12weeks_vs_timepoint_36weeks	1.06306	0.00572729	0.939691	0.980262	1	0.0882195	0.972226
ENSG00000222047	timepoint_12weeks_vs_timepoint_36weeks	0.960346	0.932525	0.33446	0.651446	1	-0.0583742	0.548111
ENSG00000222057	timepoint_12weeks_vs_timepoint_36weeks	0.921597	1.25311	0.263251	0.582364	1	-0.117792	0.473754
ENSG00000222112	timepoint_12weeks_vs_timepoint_36weeks	0.814047	7.05624	0.00803513	0.0809136	0.988115	-0.296816	0.0425105
ENSG00000222267	timepoint_12weeks_vs_timepoint_36weeks	1.0306	0.0808703	0.776185	0.918739	1	0.0434844	0.882188
ENSG00000222276	timepoint_12weeks_vs_timepoint_36weeks	0.863462	4.08438	0.0435693	0.224078	1	-0.211795	0.141391
ENSG00000222790	timepoint_12weeks_vs_timepoint_36weeks	0.902212	2.4325	0.119186	0.391666	1	-0.148462	0.282415
ENSG00000222810	timepoint_12weeks_vs_timepoint_36weeks	0.746754	10.3177	0.00136316	0.0257473	0.314425	-0.421295	0.0114618
ENSG00000222852	timepoint_12weeks_vs_timepoint_36weeks	0.768705	2.66714	0.10278	0.362709	1	-0.379499	0.256182
ENSG00000222858	timepoint_12weeks_vs_timepoint_36weeks	0.864576	3.80043	0.0515417	0.24693	1	-0.209936	0.158731
ENSG00000223298	timepoint_12weeks_vs_timepoint_36weeks	0.936078	2.40679	0.121152	0.394877	1	-0.0952993	0.285601
ENSG00000223343	timepoint_12weeks_vs_timepoint_36weeks	1.03704	0.0717165	0.788914	0.924397	1	0.0524726	0.890146
ENSG00000223350	timepoint_12weeks_vs_timepoint_36weeks	1.08443	3.50273	0.0615836	0.27348	1	0.116942	0.179999
ENSG00000223356	timepoint_12weeks_vs_timepoint_36weeks	0.977792	0.276755	0.598962	0.831967	1	-0.0324007	0.76479
ENSG00000223361	timepoint_12weeks_vs_timepoint_36weeks	1.16521	4.31241	0.0381112	0.207785	1	0.220594	0.128904
ENSG00000223387	timepoint_12weeks_vs_timepoint_36weeks	0.713037	14.2829	0.00016737	0.00589141	0.0719457	-0.48795	0.00222523
ENSG00000223396	timepoint_12weeks_vs_timepoint_36weeks	0.84886	2.50494	0.113832	0.382212	1	-0.236401	0.274111
ENSG00000223416	timepoint_12weeks_vs_timepoint_36weeks	0.989181	0.378937	0.538324	0.797081	1	-0.0156942	0.721008
ENSG00000223466	timepoint_12weeks_vs_timepoint_36weeks	0.939419	0.129091	0.719459	0.893068	1	-0.0901596	0.847625
ENSG00000223478	timepoint_12weeks_vs_timepoint_36weeks	0.621667	17.2779	3.53e-05	0.00183885	0.022456	-0.685786	0.00063678
ENSG00000223482	timepoint_12weeks_vs_timepoint_36weeks	1.36633	13.4726	0.00025595	0.00801073	0.0978268	0.450305	0.00310268
ENSG00000223496	timepoint_12weeks_vs_timepoint_36weeks	1.22812	1.69303	0.193526	0.502921	1	0.296448	0.389244
ENSG00000223501	timepoint_12weeks_vs_timepoint_36weeks	1.63808	28.634	1.1e-07	1.71e-05	0.00020844	0.712005	4.94e-06
ENSG00000223508	timepoint_12weeks_vs_timepoint_36weeks	1.09582	1.90557	0.16779	0.468355	1	0.132008	0.355002
ENSG00000223509	timepoint_12weeks_vs_timepoint_36weeks	1.15381	1.58016	0.209055	0.52281	1	0.206402	0.408817
ENSG00000223511	timepoint_12weeks_vs_timepoint_36weeks	1.0327	0.947208	0.330686	0.648268	1	0.046417	0.544567
ENSG00000223513	timepoint_12weeks_vs_timepoint_36weeks	0.955814	1.89377	0.169111	0.470275	1	-0.0651975	0.356636
ENSG00000223519	timepoint_12weeks_vs_timepoint_36weeks	1.17228	1.96038	0.161809	0.459319	1	0.229313	0.346357
ENSG00000223525	timepoint_12weeks_vs_timepoint_36weeks	1.01372	0.0020236	0.964129	0.988484	1	0.0196573	0.983458
ENSG00000223546	timepoint_12weeks_vs_timepoint_36weeks	0.863693	4.47862	0.0345883	0.196398	1	-0.21141	0.12034
ENSG00000223547	timepoint_12weeks_vs_timepoint_36weeks	1.31849	3.25435	0.0715599	0.297524	1	0.398882	0.200067
ENSG00000223548	timepoint_12weeks_vs_timepoint_36weeks	1.02731	0.00544499	0.941193	0.980633	1	0.0388711	0.972765
ENSG00000223551	timepoint_12weeks_vs_timepoint_36weeks	0.910401	0.131853	0.716601	0.89176	1	-0.135425	0.845868
ENSG00000223552	timepoint_12weeks_vs_timepoint_36weeks	1.21778	2.73002	0.0988177	0.355117	1	0.284256	0.249458
ENSG00000223553	timepoint_12weeks_vs_timepoint_36weeks	0.972043	0.0159556	0.89951	0.966139	1	-0.0409078	0.952235
ENSG00000223571	timepoint_12weeks_vs_timepoint_36weeks	1.02678	0.00234258	0.961408	0.987702	1	0.03813	0.982332
ENSG00000223609	timepoint_12weeks_vs_timepoint_36weeks	1.04633	0.218259	0.64048	0.854667	1	0.0653363	0.795886
ENSG00000223612	timepoint_12weeks_vs_timepoint_36weeks	1.43969	1.44737	0.229259	0.545516	1	0.525758	0.43325
ENSG00000223622	timepoint_12weeks_vs_timepoint_36weeks	0.912204	1.69177	0.193692	0.503165	1	-0.132571	0.389494
ENSG00000223629	timepoint_12weeks_vs_timepoint_36weeks	1.34529	7.02421	0.00817898	0.0817941	0.998868	0.427914	0.0430345
ENSG00000223638	timepoint_12weeks_vs_timepoint_36weeks	0.708247	6.77055	0.00941574	0.0895257	1	-0.497675	0.0477406
ENSG00000223642	timepoint_12weeks_vs_timepoint_36weeks	1.25656	11.6607	0.00066613	0.0157499	0.192337	0.329476	0.00660721
ENSG00000223653	timepoint_12weeks_vs_timepoint_36weeks	0.752067	5.21469	0.0226231	0.153464	1	-0.411066	0.0890822
ENSG00000223688	timepoint_12weeks_vs_timepoint_36weeks	1.26309	9.93865	0.00167064	0.0293299	0.358176	0.336961	0.0132706
ENSG00000223695	timepoint_12weeks_vs_timepoint_36weeks	1.02437	0.10815	0.742335	0.903997	1	0.0347393	0.861549
ENSG00000223704	timepoint_12weeks_vs_timepoint_36weeks	0.925869	0.0214611	0.883562	0.960416	1	-0.11112	0.943277
ENSG00000223705	timepoint_12weeks_vs_timepoint_36weeks	1.45852	7.21893	0.00734341	0.0763451	0.932324	0.544501	0.0397034
ENSG00000223722	timepoint_12weeks_vs_timepoint_36weeks	1.38267	5.69177	0.0172452	0.130202	1	0.467454	0.0737022
ENSG00000223725	timepoint_12weeks_vs_timepoint_36weeks	1.2449	8.01415	0.00474204	0.0578221	0.706122	0.316027	0.0288538
ENSG00000223745	timepoint_12weeks_vs_timepoint_36weeks	1.11895	1.72688	0.189136	0.497229	1	0.162143	0.383072
ENSG00000223749	timepoint_12weeks_vs_timepoint_36weeks	0.970007	0.461954	0.496882	0.772196	1	-0.0439325	0.688757
ENSG00000223750	timepoint_12weeks_vs_timepoint_36weeks	0.892559	1.19616	0.274376	0.594055	1	-0.163981	0.485861
ENSG00000223768	timepoint_12weeks_vs_timepoint_36weeks	0.89909	0.636147	0.425315	0.724372	1	-0.153463	0.630669
ENSG00000223773	timepoint_12weeks_vs_timepoint_36weeks	0.813535	2.37246	0.123834	0.399233	1	-0.297725	0.289639
ENSG00000223776	timepoint_12weeks_vs_timepoint_36weeks	1.02662	0.804186	0.370078	0.680873	1	0.0379076	0.581706
ENSG00000223797	timepoint_12weeks_vs_timepoint_36weeks	0.60593	19.7179	1.01e-05	0.00067803	0.00828008	-0.722777	0.00022486
ENSG00000223799	timepoint_12weeks_vs_timepoint_36weeks	1.40569	2.85126	0.0916399	0.341378	1	0.491281	0.23698
ENSG00000223803	timepoint_12weeks_vs_timepoint_36weeks	0.739933	14.934	0.00011912	0.00459065	0.0560609	-0.434533	0.00168993
ENSG00000223804	timepoint_12weeks_vs_timepoint_36weeks	0.939477	0.295754	0.586688	0.825125	1	-0.09007	0.755996
ENSG00000223820	timepoint_12weeks_vs_timepoint_36weeks	0.83568	0.816178	0.366535	0.677905	1	-0.258978	0.578552
ENSG00000223821	timepoint_12weeks_vs_timepoint_36weeks	0.99502	0.0363421	0.848853	0.947814	1	-0.007203	0.924102
ENSG00000223855	timepoint_12weeks_vs_timepoint_36weeks	0.879182	1.67909	0.19537	0.505467	1	-0.185766	0.391571
ENSG00000223891	timepoint_12weeks_vs_timepoint_36weeks	1.02381	0.0361382	0.849272	0.948022	1	0.0339425	0.924452
ENSG00000223914	timepoint_12weeks_vs_timepoint_36weeks	0.933878	0.732253	0.392376	0.699342	1	-0.0986938	0.602518
ENSG00000223922	timepoint_12weeks_vs_timepoint_36weeks	0.715303	2.79266	0.0950356	0.348042	1	-0.483374	0.242859
ENSG00000223935	timepoint_12weeks_vs_timepoint_36weeks	0.93253	2.31715	0.128297	0.406525	1	-0.100778	0.296831
ENSG00000223959	timepoint_12weeks_vs_timepoint_36weeks	1.23506	2.77318	0.0961943	0.350242	1	0.304577	0.24457
ENSG00000223960	timepoint_12weeks_vs_timepoint_36weeks	0.75186	0.780238	0.377298	0.686956	1	-0.411465	0.588707
ENSG00000223969	timepoint_12weeks_vs_timepoint_36weeks	1.50518	11.2423	0.000832	0.0182768	0.223196	0.589937	0.00785123
ENSG00000223972	timepoint_12weeks_vs_timepoint_36weeks	1.03649	0.251755	0.615961	0.841273	1	0.0517031	0.777478
ENSG00000224000	timepoint_12weeks_vs_timepoint_36weeks	0.74602	11.1481	0.00087479	0.0188695	0.230434	-0.422713	0.00811037
ENSG00000224003	timepoint_12weeks_vs_timepoint_36weeks	0.856214	0.648008	0.421033	0.721271	1	-0.223958	0.62701
ENSG00000224020	timepoint_12weeks_vs_timepoint_36weeks	0.901645	0.829922	0.362533	0.674703	1	-0.149369	0.574789
ENSG00000224023	timepoint_12weeks_vs_timepoint_36weeks	0.889884	1.97574	0.160176	0.456928	1	-0.168311	0.34379
ENSG00000224032	timepoint_12weeks_vs_timepoint_36weeks	0.591537	26.1191	3.9e-07	4.85e-05	0.00059195	-0.757459	1.44e-05
ENSG00000224041	timepoint_12weeks_vs_timepoint_36weeks	0.728327	9.88445	0.00172002	0.0299409	0.365638	-0.457341	0.0135486
ENSG00000224043	timepoint_12weeks_vs_timepoint_36weeks	0.705689	0.603685	0.437375	0.732759	1	-0.502895	0.640829
ENSG00000224046	timepoint_12weeks_vs_timepoint_36weeks	1.16718	1.03486	0.309286	0.628725	1	0.223026	0.523382
ENSG00000224051	timepoint_12weeks_vs_timepoint_36weeks	0.817739	3.11557	0.0778775	0.311697	1	-0.290288	0.21147
ENSG00000224063	timepoint_12weeks_vs_timepoint_36weeks	0.99487	0.112023	0.737929	0.901966	1	-0.0074202	0.858818
ENSG00000224066	timepoint_12weeks_vs_timepoint_36weeks	1.09788	1.90886	0.167424	0.467932	1	0.134721	0.354523
ENSG00000224067	timepoint_12weeks_vs_timepoint_36weeks	0.73624	10.9911	0.00095113	0.0200291	0.244595	-0.441752	0.00867119
ENSG00000224078	timepoint_12weeks_vs_timepoint_36weeks	1.19035	2.0324	0.154315	0.448256	1	0.251386	0.335328
ENSG00000224086	timepoint_12weeks_vs_timepoint_36weeks	1.30234	1.91589	0.166645	0.466935	1	0.381109	0.353477
ENSG00000224091	timepoint_12weeks_vs_timepoint_36weeks	0.844188	9.87747	0.00172649	0.0300211	0.366617	-0.244363	0.0135768
ENSG00000224094	timepoint_12weeks_vs_timepoint_36weeks	0.627024	16.109	6.46e-05	0.00290554	0.0354824	-0.673407	0.00103569
ENSG00000224114	timepoint_12weeks_vs_timepoint_36weeks	0.946939	0.112551	0.737335	0.901709	1	-0.0786567	0.858392
ENSG00000224129	timepoint_12weeks_vs_timepoint_36weeks	0.992555	1.33473	0.248265	0.566904	1	-0.0107814	0.456046
ENSG00000224137	timepoint_12weeks_vs_timepoint_36weeks	0.882762	0.0633391	0.80135	0.92905	1	-0.179904	0.897295
ENSG00000224152	timepoint_12weeks_vs_timepoint_36weeks	1.19379	1.7712	0.183562	0.490071	1	0.255546	0.376114
ENSG00000224157	timepoint_12weeks_vs_timepoint_36weeks	0.892632	0.83144	0.362094	0.674468	1	-0.163862	0.574384
ENSG00000224159	timepoint_12weeks_vs_timepoint_36weeks	1.02552	0.012663	0.910428	0.969937	1	0.0363584	0.957754
ENSG00000224165	timepoint_12weeks_vs_timepoint_36weeks	0.612286	4.7706	0.0292005	0.17801	1	-0.707723	0.106833
ENSG00000224177	timepoint_12weeks_vs_timepoint_36weeks	0.858964	2.03051	0.154506	0.448602	1	-0.21933	0.335649
ENSG00000224183	timepoint_12weeks_vs_timepoint_36weeks	0.864363	0.988786	0.3203	0.63914	1	-0.210292	0.534286
ENSG00000224186	timepoint_12weeks_vs_timepoint_36weeks	0.867735	1.05157	0.305413	0.624946	1	-0.204674	0.519112
ENSG00000224195	timepoint_12weeks_vs_timepoint_36weeks	0.984674	1.64e-05	0.996774	0.999011	1	-0.022282	0.998897
ENSG00000224216	timepoint_12weeks_vs_timepoint_36weeks	0.888333	2.06059	0.15149	0.444259	1	-0.170827	0.331774
ENSG00000224220	timepoint_12weeks_vs_timepoint_36weeks	0.784549	4.3791	0.0366545	0.203187	1	-0.350065	0.125488
ENSG00000224228	timepoint_12weeks_vs_timepoint_36weeks	0.992813	0.895286	0.344296	0.660299	1	-0.0104058	0.557615
ENSG00000224259	timepoint_12weeks_vs_timepoint_36weeks	0.789696	3.30056	0.0695802	0.293003	1	-0.34063	0.196419
ENSG00000224261	timepoint_12weeks_vs_timepoint_36weeks	0.722416	6.7793	0.00937004	0.0892715	1	-0.469099	0.04765
ENSG00000224281	timepoint_12weeks_vs_timepoint_36weeks	0.696977	5.91818	0.0151743	0.120212	1	-0.520817	0.0673942
ENSG00000224287	timepoint_12weeks_vs_timepoint_36weeks	0.667032	10.6153	0.00116243	0.0230763	0.281807	-0.584171	0.0101362
ENSG00000224292	timepoint_12weeks_vs_timepoint_36weeks	0.836543	5.55739	0.0186105	0.136271	1	-0.257489	0.0776368
ENSG00000224307	timepoint_12weeks_vs_timepoint_36weeks	1.89353	9.04169	0.00271034	0.0405215	0.494847	0.921076	0.0191895
ENSG00000224356	timepoint_12weeks_vs_timepoint_36weeks	0.834869	3.99153	0.0460222	0.231404	1	-0.260379	0.147069
ENSG00000224358	timepoint_12weeks_vs_timepoint_36weeks	0.868652	4.08415	0.0435753	0.224098	1	-0.203151	0.141391
ENSG00000224373	timepoint_12weeks_vs_timepoint_36weeks	1.04706	1.05108	0.305528	0.62508	1	0.0663492	0.519208
ENSG00000224376	timepoint_12weeks_vs_timepoint_36weeks	1.01649	0.136512	0.711858	0.889506	1	0.0235961	0.842959
ENSG00000224383	timepoint_12weeks_vs_timepoint_36weeks	1.27744	9.43369	0.00219272	0.0351448	0.429188	0.353256	0.0163499
ENSG00000224389	timepoint_12weeks_vs_timepoint_36weeks	0.988968	0.397743	0.528413	0.791411	1	-0.0160039	0.713501
ENSG00000224397	timepoint_12weeks_vs_timepoint_36weeks	1.25993	4.12582	0.0425193	0.221216	1	0.333341	0.13885
ENSG00000224409	timepoint_12weeks_vs_timepoint_36weeks	1.03693	0.0257134	0.872637	0.956773	1	0.0523246	0.937783
ENSG00000224415	timepoint_12weeks_vs_timepoint_36weeks	0.939835	0.0886542	0.765962	0.914714	1	-0.089521	0.876223
ENSG00000224418	timepoint_12weeks_vs_timepoint_36weeks	0.931774	1.73885	0.187611	0.495263	1	-0.101948	0.381093
ENSG00000224420	timepoint_12weeks_vs_timepoint_36weeks	1.00864	0.980428	0.322352	0.641084	1	0.0124166	0.53638
ENSG00000224424	timepoint_12weeks_vs_timepoint_36weeks	1.08339	0.544605	0.460718	0.748656	1	0.115552	0.660029
ENSG00000224429	timepoint_12weeks_vs_timepoint_36weeks	0.686086	1.03275	0.30978	0.629174	1	-0.543538	0.523841
ENSG00000224442	timepoint_12weeks_vs_timepoint_36weeks	0.829856	1.98246	0.159468	0.455953	1	-0.269066	0.342711
ENSG00000224470	timepoint_12weeks_vs_timepoint_36weeks	1.29263	5.3782	0.0206073	0.145319	1	0.370312	0.0835743
ENSG00000224478	timepoint_12weeks_vs_timepoint_36weeks	1.02005	0.0844302	0.771446	0.917051	1	0.0286375	0.879243
ENSG00000224505	timepoint_12weeks_vs_timepoint_36weeks	0.917422	2.24786	0.134141	0.416449	1	-0.124343	0.305868
ENSG00000224531	timepoint_12weeks_vs_timepoint_36weeks	0.873467	0.674569	0.411675	0.714326	1	-0.195175	0.619372
ENSG00000224533	timepoint_12weeks_vs_timepoint_36weeks	0.943367	0.0016794	0.96732	0.989532	1	-0.0841095	0.984579
ENSG00000224536	timepoint_12weeks_vs_timepoint_36weeks	1.11711	1.44632	0.229428	0.545779	1	0.159767	0.433524
ENSG00000224543	timepoint_12weeks_vs_timepoint_36weeks	0.675459	16.7619	4.61e-05	0.00225862	0.0275822	-0.566061	0.00079817
ENSG00000224546	timepoint_12weeks_vs_timepoint_36weeks	1.4438	3.83871	0.0503823	0.243725	1	0.529875	0.156131
ENSG00000224578	timepoint_12weeks_vs_timepoint_36weeks	1.02934	0.335732	0.562445	0.810615	1	0.0417186	0.73907
ENSG00000224596	timepoint_12weeks_vs_timepoint_36weeks	0.988709	0.00311068	0.955534	0.985504	1	-0.0163816	0.979734
ENSG00000224597	timepoint_12weeks_vs_timepoint_36weeks	0.575676	1.68293	0.194859	0.504816	1	-0.796672	0.391005
ENSG00000224614	timepoint_12weeks_vs_timepoint_36weeks	1.08472	0.341963	0.558841	0.808863	1	0.117318	0.736334
ENSG00000224616	timepoint_12weeks_vs_timepoint_36weeks	0.9861	0.18059	0.670966	0.870165	1	-0.0201944	0.817312
ENSG00000224631	timepoint_12weeks_vs_timepoint_36weeks	0.660988	21.1136	4.93e-06	0.00038264	0.00467275	-0.597303	0.00012438
ENSG00000224635	timepoint_12weeks_vs_timepoint_36weeks	0.998453	0.423267	0.515473	0.783713	1	-0.002233	0.704019
ENSG00000224650	timepoint_12weeks_vs_timepoint_36weeks	0.996521	2.443	0.118393	0.390259	1	-0.0050282	0.281174
ENSG00000224652	timepoint_12weeks_vs_timepoint_36weeks	0.973355	0.051459	0.820594	0.937191	1	-0.0389622	0.909027
ENSG00000224660	timepoint_12weeks_vs_timepoint_36weeks	1.59053	22.6857	2.21e-06	0.00020008	0.00244343	0.669509	6.35e-05
ENSG00000224672	timepoint_12weeks_vs_timepoint_36weeks	0.899171	1.95026	0.162894	0.46094	1	-0.153332	0.347928
ENSG00000224699	timepoint_12weeks_vs_timepoint_36weeks	1.10082	2.93904	0.0867977	0.33107	1	0.138575	0.228252
ENSG00000224738	timepoint_12weeks_vs_timepoint_36weeks	1.08773	0.581211	0.446033	0.738697	1	0.121318	0.648618
ENSG00000224745	timepoint_12weeks_vs_timepoint_36weeks	0.798183	10.3395	0.00134735	0.0255012	0.31142	-0.325208	0.0113491
ENSG00000224786	timepoint_12weeks_vs_timepoint_36weeks	0.839652	13.2542	0.00028708	0.00872396	0.106537	-0.252137	0.00340548
ENSG00000224790	timepoint_12weeks_vs_timepoint_36weeks	0.881711	2.09168	0.148442	0.439342	1	-0.181621	0.327502
ENSG00000224805	timepoint_12weeks_vs_timepoint_36weeks	1.14327	1.26682	0.260655	0.579626	1	0.193172	0.470886
ENSG00000224831	timepoint_12weeks_vs_timepoint_36weeks	0.981297	0.219498	0.639533	0.854193	1	-0.0272376	0.795025
ENSG00000224846	timepoint_12weeks_vs_timepoint_36weeks	0.758355	5.29037	0.0216657	0.149639	1	-0.399056	0.0865671
ENSG00000224848	timepoint_12weeks_vs_timepoint_36weeks	0.905991	1.13498	0.286994	0.607017	1	-0.142431	0.499509
ENSG00000224858	timepoint_12weeks_vs_timepoint_36weeks	0.611472	19.6918	1.02e-05	0.00068389	0.0083516	-0.709643	0.00022688
ENSG00000224861	timepoint_12weeks_vs_timepoint_36weeks	1.05696	0.208083	0.648381	0.858247	1	0.0799158	0.801262
ENSG00000224870	timepoint_12weeks_vs_timepoint_36weeks	1.34841	10.1442	0.00149605	0.0273763	0.334319	0.431264	0.0122566
ENSG00000224875	timepoint_12weeks_vs_timepoint_36weeks	1.09433	1.00689	0.315911	0.634828	1	0.130046	0.529944
ENSG00000224877	timepoint_12weeks_vs_timepoint_36weeks	0.606993	19.1143	1.37e-05	0.00086419	0.0105535	-0.720248	0.00029001
ENSG00000224892	timepoint_12weeks_vs_timepoint_36weeks	0.950763	0.0140326	0.905729	0.968318	1	-0.0728429	0.955452
ENSG00000224897	timepoint_12weeks_vs_timepoint_36weeks	0.61527	13.918	0.00020261	0.00675903	0.082541	-0.700708	0.00259127
ENSG00000224903	timepoint_12weeks_vs_timepoint_36weeks	1.14901	6.23329	0.0127103	0.10798	1	0.200397	0.0591993
ENSG00000224914	timepoint_12weeks_vs_timepoint_36weeks	1.18437	1.8003	0.180006	0.485483	1	0.244123	0.371782
ENSG00000224934	timepoint_12weeks_vs_timepoint_36weeks	0.996538	1.21487	0.270656	0.590174	1	-0.0050026	0.482001
ENSG00000224940	timepoint_12weeks_vs_timepoint_36weeks	1.22671	4.45457	0.0350762	0.197995	1	0.294792	0.121565
ENSG00000224950	timepoint_12weeks_vs_timepoint_36weeks	0.955489	0.00936067	0.922945	0.97381	1	-0.0656895	0.964107
ENSG00000224975	timepoint_12weeks_vs_timepoint_36weeks	1.08582	4.02227	0.0451944	0.228738	1	0.118781	0.145154
ENSG00000224985	timepoint_12weeks_vs_timepoint_36weeks	0.729327	5.16894	0.0232229	0.155965	1	-0.455361	0.0908363
ENSG00000224988	timepoint_12weeks_vs_timepoint_36weeks	0.773021	5.82878	0.0159595	0.124018	1	-0.37142	0.0697433
ENSG00000225022	timepoint_12weeks_vs_timepoint_36weeks	1.10563	0.767783	0.381131	0.689995	1	0.144874	0.592012
ENSG00000225025	timepoint_12weeks_vs_timepoint_36weeks	1.04973	0.129267	0.719275	0.893017	1	0.0700203	0.847625
ENSG00000225032	timepoint_12weeks_vs_timepoint_36weeks	1.01321	0.0933235	0.760063	0.911784	1	0.018933	0.87239
ENSG00000225051	timepoint_12weeks_vs_timepoint_36weeks	0.618945	10.2073	0.00144626	0.0267269	0.326388	-0.692117	0.0119555
ENSG00000225062	timepoint_12weeks_vs_timepoint_36weeks	1.24247	0.0587889	0.808474	0.932021	1	0.313211	0.902053
ENSG00000225067	timepoint_12weeks_vs_timepoint_36weeks	0.953267	1.80195	0.179806	0.485205	1	-0.0690483	0.371451
ENSG00000225071	timepoint_12weeks_vs_timepoint_36weeks	0.901616	1.70888	0.191457	0.500223	1	-0.149416	0.38614
ENSG00000225079	timepoint_12weeks_vs_timepoint_36weeks	1.07833	0.371716	0.54222	0.799107	1	0.108799	0.724069
ENSG00000225093	timepoint_12weeks_vs_timepoint_36weeks	0.985229	0.482922	0.487276	0.765902	1	-0.0214686	0.681181
ENSG00000225094	timepoint_12weeks_vs_timepoint_36weeks	0.932338	2.17306	0.140787	0.427515	1	-0.101075	0.316585
ENSG00000225101	timepoint_12weeks_vs_timepoint_36weeks	1.15023	2.76376	0.0967604	0.351199	1	0.201919	0.245726
ENSG00000225131	timepoint_12weeks_vs_timepoint_36weeks	0.843934	3.07154	0.0800057	0.316076	1	-0.244798	0.215354
ENSG00000225138	timepoint_12weeks_vs_timepoint_36weeks	1.2061	3.60386	0.0579569	0.264112	1	0.27035	0.172353
ENSG00000225177	timepoint_12weeks_vs_timepoint_36weeks	0.898404	2.95064	0.0861783	0.329794	1	-0.154564	0.227166
ENSG00000225178	timepoint_12weeks_vs_timepoint_36weeks	0.792115	4.20796	0.0405162	0.215184	1	-0.336219	0.134383
ENSG00000225190	timepoint_12weeks_vs_timepoint_36weeks	0.739198	12.4694	0.00043411	0.0116791	0.142625	-0.435967	0.00475703
ENSG00000225194	timepoint_12weeks_vs_timepoint_36weeks	0.987963	0.114782	0.734841	0.900584	1	-0.0174716	0.857012
ENSG00000225195	timepoint_12weeks_vs_timepoint_36weeks	0.721834	11.0167	0.00093827	0.0198294	0.242157	-0.470262	0.00857886
ENSG00000225200	timepoint_12weeks_vs_timepoint_36weeks	0.561457	23.5569	1.42e-06	0.00013967	0.00170559	-0.832753	4.41e-05
ENSG00000225205	timepoint_12weeks_vs_timepoint_36weeks	0.969259	0.384148	0.535544	0.795506	1	-0.0450461	0.719538
ENSG00000225217	timepoint_12weeks_vs_timepoint_36weeks	1.22009	3.10373	0.0784439	0.312882	1	0.286993	0.212487
ENSG00000225224	timepoint_12weeks_vs_timepoint_36weeks	0.903204	5.26445	0.0219888	0.150842	1	-0.146877	0.0873522
ENSG00000225231	timepoint_12weeks_vs_timepoint_36weeks	0.901273	1.56037	0.211928	0.526145	1	-0.149964	0.412548
ENSG00000225265	timepoint_12weeks_vs_timepoint_36weeks	0.831269	0.481539	0.4879	0.766314	1	-0.266613	0.681614
ENSG00000225313	timepoint_12weeks_vs_timepoint_36weeks	0.885627	1.39	0.238709	0.556152	1	-0.175229	0.444416
ENSG00000225331	timepoint_12weeks_vs_timepoint_36weeks	1.08697	0.888673	0.346084	0.661469	1	0.120315	0.559019
ENSG00000225335	timepoint_12weeks_vs_timepoint_36weeks	0.728536	8.12689	0.00445842	0.0557816	0.681203	-0.456928	0.0277421
ENSG00000225339	timepoint_12weeks_vs_timepoint_36weeks	1.01484	0.93013	0.335081	0.652003	1	0.0212521	0.548638
ENSG00000225342	timepoint_12weeks_vs_timepoint_36weeks	0.732015	7.4646	0.00641243	0.0701291	0.856415	-0.450055	0.0358716
ENSG00000225358	timepoint_12weeks_vs_timepoint_36weeks	0.950949	3.50785	0.0613943	0.272928	1	-0.0725595	0.179585
ENSG00000225377	timepoint_12weeks_vs_timepoint_36weeks	0.816314	1.58168	0.208837	0.52248	1	-0.292804	0.408466
ENSG00000225401	timepoint_12weeks_vs_timepoint_36weeks	0.911628	4.43775	0.0354216	0.199138	1	-0.133483	0.122357
ENSG00000225411	timepoint_12weeks_vs_timepoint_36weeks	0.832267	0.396356	0.529133	0.791746	1	-0.264882	0.713673
ENSG00000225419	timepoint_12weeks_vs_timepoint_36weeks	0.858716	3.34189	0.0678595	0.288999	1	-0.219746	0.192864
ENSG00000225423	timepoint_12weeks_vs_timepoint_36weeks	0.964655	0.00929394	0.92322	0.973982	1	-0.0519148	0.9643
ENSG00000225434	timepoint_12weeks_vs_timepoint_36weeks	0.765907	7.54114	0.00614777	0.0683357	0.834514	-0.384758	0.0348503
ENSG00000225439	timepoint_12weeks_vs_timepoint_36weeks	1.0741	0.02537	0.873483	0.957045	1	0.103135	0.93818
ENSG00000225447	timepoint_12weeks_vs_timepoint_36weeks	0.87578	1.64646	0.199763	0.511163	1	-0.19136	0.39701
ENSG00000225450	timepoint_12weeks_vs_timepoint_36weeks	1.18451	4.04893	0.0444891	0.226728	1	0.244287	0.143367
ENSG00000225465	timepoint_12weeks_vs_timepoint_36weeks	0.82239	3.63387	0.0569249	0.261372	1	-0.282105	0.17029
ENSG00000225470	timepoint_12weeks_vs_timepoint_36weeks	1.0805	0.828798	0.362858	0.674871	1	0.111703	0.574996
ENSG00000225476	timepoint_12weeks_vs_timepoint_36weeks	1.18473	5.70026	0.0171626	0.12983	1	0.244564	0.0734491
ENSG00000225483	timepoint_12weeks_vs_timepoint_36weeks	2.35097	111.465	1.11e-24	3.15e-20	3.84e-19	1.23326	7e-21
ENSG00000225484	timepoint_12weeks_vs_timepoint_36weeks	1.09657	1.10458	0.293537	0.613254	1	0.132992	0.506149
ENSG00000225489	timepoint_12weeks_vs_timepoint_36weeks	0.824413	8.71301	0.00323935	0.0453929	0.554337	-0.278561	0.0218978
ENSG00000225492	timepoint_12weeks_vs_timepoint_36weeks	0.553051	16.7413	4.66e-05	0.00227574	0.0277913	-0.854515	0.00080449
ENSG00000225506	timepoint_12weeks_vs_timepoint_36weeks	0.95481	0.00370929	0.951449	0.984245	1	-0.0667148	0.977675
ENSG00000225523	timepoint_12weeks_vs_timepoint_36weeks	0.951384	0.15352	0.695285	0.881601	1	-0.0718997	0.831339
ENSG00000225528	timepoint_12weeks_vs_timepoint_36weeks	0.860257	1.72268	0.189674	0.497927	1	-0.21716	0.383833
ENSG00000225556	timepoint_12weeks_vs_timepoint_36weeks	1.05304	3.85753	0.0498226	0.242096	1	0.0745622	0.155023
ENSG00000225569	timepoint_12weeks_vs_timepoint_36weeks	0.786426	4.2428	0.0396967	0.212771	1	-0.346616	0.132679
ENSG00000225573	timepoint_12weeks_vs_timepoint_36weeks	0.699183	11.3781	0.00077402	0.0173757	0.212192	-0.516258	0.00742662
ENSG00000225611	timepoint_12weeks_vs_timepoint_36weeks	0.872383	0.520736	0.47071	0.754756	1	-0.196966	0.667641
ENSG00000225614	timepoint_12weeks_vs_timepoint_36weeks	0.868999	0.0723423	0.788016	0.924004	1	-0.202574	0.8894
ENSG00000225630	timepoint_12weeks_vs_timepoint_36weeks	0.989428	0.203167	0.652282	0.860145	1	-0.0153341	0.804129
ENSG00000225632	timepoint_12weeks_vs_timepoint_36weeks	0.93002	0.828567	0.362925	0.674885	1	-0.104666	0.575005
ENSG00000225643	timepoint_12weeks_vs_timepoint_36weeks	1.02144	0.220898	0.638468	0.853426	1	0.0306019	0.794015
ENSG00000225648	timepoint_12weeks_vs_timepoint_36weeks	0.948553	0.239091	0.624979	0.84603	1	-0.0761993	0.783607
ENSG00000225663	timepoint_12weeks_vs_timepoint_36weeks	0.823427	1.49994	0.220992	0.536721	1	-0.280287	0.423795
ENSG00000225690	timepoint_12weeks_vs_timepoint_36weeks	0.700315	9.90571	0.00170048	0.0297192	0.362931	-0.513924	0.0134415
ENSG00000225697	timepoint_12weeks_vs_timepoint_36weeks	1.43616	9.15108	0.00255451	0.0389823	0.476051	0.522216	0.0183975
ENSG00000225698	timepoint_12weeks_vs_timepoint_36weeks	0.743264	16.7399	4.66e-05	0.0022758	0.027792	-0.428053	0.00080449
ENSG00000225720	timepoint_12weeks_vs_timepoint_36weeks	1.00543	0.0154198	0.901203	0.96691	1	0.00781318	0.953467
ENSG00000225721	timepoint_12weeks_vs_timepoint_36weeks	0.718246	10.5906	0.00117792	0.0232855	0.284361	-0.477451	0.0102522
ENSG00000225733	timepoint_12weeks_vs_timepoint_36weeks	0.933231	0.223459	0.636529	0.852356	1	-0.0996938	0.792532
ENSG00000225756	timepoint_12weeks_vs_timepoint_36weeks	1.25956	4.6041	0.0321555	0.18814	1	0.332915	0.114184
ENSG00000225761	timepoint_12weeks_vs_timepoint_36weeks	1.1393	2.69279	0.101143	0.35954	1	0.188143	0.253469
ENSG00000225762	timepoint_12weeks_vs_timepoint_36weeks	0.878783	7.66384	0.00574657	0.065328	0.797784	-0.186421	0.0331989
ENSG00000225774	timepoint_12weeks_vs_timepoint_36weeks	0.736149	19.5408	1.1e-05	0.00072726	0.00888123	-0.44193	0.00024284
ENSG00000225783	timepoint_12weeks_vs_timepoint_36weeks	1.09293	0.453291	0.500944	0.774584	1	0.128202	0.691916
ENSG00000225791	timepoint_12weeks_vs_timepoint_36weeks	0.834847	1.11256	0.291802	0.611687	1	-0.260416	0.504543
ENSG00000225792	timepoint_12weeks_vs_timepoint_36weeks	0.914904	0.905089	0.34167	0.657916	1	-0.128307	0.555277
ENSG00000225793	timepoint_12weeks_vs_timepoint_36weeks	0.887153	2.84062	0.0922466	0.342517	1	-0.172744	0.23791
ENSG00000225798	timepoint_12weeks_vs_timepoint_36weeks	1.28984	7.25657	0.00719226	0.0754536	0.921438	0.367192	0.0390657
ENSG00000225806	timepoint_12weeks_vs_timepoint_36weeks	1.00143	0.0716206	0.789051	0.924471	1	0.00206117	0.890248
ENSG00000225828	timepoint_12weeks_vs_timepoint_36weeks	0.884706	0.452403	0.501364	0.774869	1	-0.17673	0.69229
ENSG00000225830	timepoint_12weeks_vs_timepoint_36weeks	0.94888	0.00301446	0.956227	0.985858	1	-0.0757031	0.979887
ENSG00000225850	timepoint_12weeks_vs_timepoint_36weeks	1.40512	1.73249	0.18842	0.496388	1	0.490697	0.382158
ENSG00000225855	timepoint_12weeks_vs_timepoint_36weeks	0.969379	0.095138	0.757814	0.910586	1	-0.0448671	0.870924
ENSG00000225873	timepoint_12weeks_vs_timepoint_36weeks	1.18698	2.51886	0.112834	0.380399	1	0.247298	0.27244
ENSG00000225880	timepoint_12weeks_vs_timepoint_36weeks	1.07282	2.35009	0.125618	0.402192	1	0.101403	0.292503
ENSG00000225885	timepoint_12weeks_vs_timepoint_36weeks	0.929847	0.202994	0.652421	0.860212	1	-0.104934	0.804142
ENSG00000225889	timepoint_12weeks_vs_timepoint_36weeks	1.50204	17.4076	3.3e-05	0.00174626	0.0213253	0.586926	0.00060269
ENSG00000225891	timepoint_12weeks_vs_timepoint_36weeks	0.968728	0.0343371	0.853032	0.949522	1	-0.0458367	0.926189
ENSG00000225921	timepoint_12weeks_vs_timepoint_36weeks	1.58491	17.972	2.47e-05	0.00138568	0.0169219	0.664398	0.00047488
ENSG00000225931	timepoint_12weeks_vs_timepoint_36weeks	1.00417	0.488199	0.484907	0.764376	1	0.00599931	0.679095
ENSG00000225933	timepoint_12weeks_vs_timepoint_36weeks	0.956765	0.844001	0.358495	0.671725	1	-0.0637639	0.571128
ENSG00000225936	timepoint_12weeks_vs_timepoint_36weeks	0.846583	4.06902	0.0439654	0.225124	1	-0.240276	0.142189
ENSG00000225937	timepoint_12weeks_vs_timepoint_36weeks	0.97565	0.351212	0.553573	0.805719	1	-0.0355641	0.732417
ENSG00000225938	timepoint_12weeks_vs_timepoint_36weeks	1.01905	2.13605	0.144212	0.432752	1	0.0272224	0.321409
ENSG00000225940	timepoint_12weeks_vs_timepoint_36weeks	0.9281	0.00041519	0.983748	0.995051	1	-0.107648	0.992605
ENSG00000225948	timepoint_12weeks_vs_timepoint_36weeks	1.00241	0.310382	0.577581	0.819901	1	0.00346938	0.749382
ENSG00000225953	timepoint_12weeks_vs_timepoint_36weeks	0.91054	0.953524	0.329079	0.646753	1	-0.135206	0.543014
ENSG00000225963	timepoint_12weeks_vs_timepoint_36weeks	1.0778	0.0603666	0.805972	0.930973	1	0.108088	0.900114
ENSG00000225964	timepoint_12weeks_vs_timepoint_36weeks	0.753992	3.02883	0.0821299	0.321017	1	-0.407379	0.219608
ENSG00000225969	timepoint_12weeks_vs_timepoint_36weeks	0.826066	1.64872	0.199455	0.510826	1	-0.27567	0.396727
ENSG00000225973	timepoint_12weeks_vs_timepoint_36weeks	0.564341	36.9975	1.73e-09	5.01e-07	6.12e-06	-0.825362	1.33e-07
ENSG00000225975	timepoint_12weeks_vs_timepoint_36weeks	1.0571	1.17852	0.277941	0.598048	1	0.0801149	0.489432
ENSG00000225978	timepoint_12weeks_vs_timepoint_36weeks	0.88284	0.986935	0.320753	0.639594	1	-0.179776	0.534758
ENSG00000225979	timepoint_12weeks_vs_timepoint_36weeks	0.986431	0.818642	0.365813	0.677424	1	-0.0197095	0.57814
ENSG00000225981	timepoint_12weeks_vs_timepoint_36weeks	0.810075	3.85253	0.0499708	0.242526	1	-0.303872	0.155274
ENSG00000225986	timepoint_12weeks_vs_timepoint_36weeks	0.789309	3.28871	0.0700823	0.29406	1	-0.341338	0.197392
ENSG00000226002	timepoint_12weeks_vs_timepoint_36weeks	0.859704	2.50226	0.114025	0.382429	1	-0.218087	0.274283
ENSG00000226004	timepoint_12weeks_vs_timepoint_36weeks	0.639426	24.0548	1.11e-06	0.00011391	0.00139112	-0.645151	3.49e-05
ENSG00000226009	timepoint_12weeks_vs_timepoint_36weeks	1.11563	1.13577	0.286827	0.606821	1	0.157865	0.499334
ENSG00000226015	timepoint_12weeks_vs_timepoint_36weeks	0.91691	0.00664198	0.935063	0.978534	1	-0.125148	0.969997
ENSG00000226026	timepoint_12weeks_vs_timepoint_36weeks	0.736927	8.47408	0.00368898	0.0493737	0.602951	-0.440407	0.0241813
ENSG00000226029	timepoint_12weeks_vs_timepoint_36weeks	0.735644	5.04614	0.0249164	0.162552	1	-0.442921	0.0955307
ENSG00000226031	timepoint_12weeks_vs_timepoint_36weeks	1.14908	0.14791	0.70063	0.884257	1	0.200479	0.835236
ENSG00000226067	timepoint_12weeks_vs_timepoint_36weeks	1.61205	11.0863	0.0009041	0.0193126	0.235845	0.688893	0.00832722
ENSG00000226084	timepoint_12weeks_vs_timepoint_36weeks	0.757255	8.86737	0.00297894	0.0430513	0.525741	-0.401149	0.0206258
ENSG00000226085	timepoint_12weeks_vs_timepoint_36weeks	0.83361	4.73104	0.029876	0.18053	1	-0.262555	0.108685
ENSG00000226091	timepoint_12weeks_vs_timepoint_36weeks	0.895209	1.49927	0.221095	0.536822	1	-0.159704	0.423906
ENSG00000226117	timepoint_12weeks_vs_timepoint_36weeks	1.05508	0.04182	0.838008	0.943865	1	0.0773537	0.917549
ENSG00000226121	timepoint_12weeks_vs_timepoint_36weeks	1.01895	0.751305	0.386288	0.694409	1	0.0270856	0.597213
ENSG00000226124	timepoint_12weeks_vs_timepoint_36weeks	0.864803	2.50213	0.114035	0.382443	1	-0.209557	0.274283
ENSG00000226125	timepoint_12weeks_vs_timepoint_36weeks	0.963898	0.0686135	0.793425	0.926163	1	-0.0530472	0.892742
ENSG00000226137	timepoint_12weeks_vs_timepoint_36weeks	0.851789	1.83292	0.176114	0.480268	1	-0.231431	0.365993
ENSG00000226174	timepoint_12weeks_vs_timepoint_36weeks	1.15908	1.89976	0.168439	0.469359	1	0.212981	0.355816
ENSG00000226179	timepoint_12weeks_vs_timepoint_36weeks	1.10947	2.12538	0.145217	0.434404	1	0.14987	0.32291
ENSG00000226180	timepoint_12weeks_vs_timepoint_36weeks	0.881244	0.286915	0.592333	0.828524	1	-0.182387	0.759633
ENSG00000226200	timepoint_12weeks_vs_timepoint_36weeks	1.23869	3.09714	0.0787609	0.313564	1	0.308812	0.213192
ENSG00000226210	timepoint_12weeks_vs_timepoint_36weeks	1.07713	1.37628	0.241039	0.558854	1	0.107196	0.447249
ENSG00000226221	timepoint_12weeks_vs_timepoint_36weeks	0.500069	42.9838	9.17e-11	4.5e-08	5.5e-07	-0.999801	1.09e-08
ENSG00000226239	timepoint_12weeks_vs_timepoint_36weeks	1.0838	1.26037	0.261872	0.580969	1	0.116097	0.471951
ENSG00000226240	timepoint_12weeks_vs_timepoint_36weeks	0.860604	3.34604	0.0676891	0.288622	1	-0.216579	0.192611
ENSG00000226243	timepoint_12weeks_vs_timepoint_36weeks	0.962515	0.331928	0.564666	0.811866	1	-0.0551194	0.740655
ENSG00000226245	timepoint_12weeks_vs_timepoint_36weeks	1.02338	0.0534796	0.817167	0.935813	1	0.0333448	0.907181
ENSG00000226251	timepoint_12weeks_vs_timepoint_36weeks	0.920275	2.10878	0.146795	0.436985	1	-0.119862	0.325126
ENSG00000226252	timepoint_12weeks_vs_timepoint_36weeks	0.919045	1.31301	0.252147	0.570735	1	-0.121792	0.460319
ENSG00000226259	timepoint_12weeks_vs_timepoint_36weeks	1.01659	0.47091	0.492741	0.769686	1	0.0237437	0.685712
ENSG00000226266	timepoint_12weeks_vs_timepoint_36weeks	0.888934	0.0759988	0.782856	0.921762	1	-0.169852	0.88666
ENSG00000226278	timepoint_12weeks_vs_timepoint_36weeks	1.10789	0.436107	0.509172	0.780063	1	0.14781	0.698562
ENSG00000226281	timepoint_12weeks_vs_timepoint_36weeks	0.808159	1.32812	0.249438	0.568239	1	-0.30729	0.457425
ENSG00000226287	timepoint_12weeks_vs_timepoint_36weeks	0.687244	12.5658	0.00041257	0.0112725	0.137659	-0.541106	0.00456617
ENSG00000226289	timepoint_12weeks_vs_timepoint_36weeks	0.972622	0.39485	0.529916	0.792193	1	-0.0400488	0.714576
ENSG00000226312	timepoint_12weeks_vs_timepoint_36weeks	1.09095	1.85056	0.17405	0.477776	1	0.12559	0.36371
ENSG00000226314	timepoint_12weeks_vs_timepoint_36weeks	0.891667	1.60029	0.206181	0.519307	1	-0.165423	0.405142
ENSG00000226328	timepoint_12weeks_vs_timepoint_36weeks	0.887418	1.58671	0.208115	0.521549	1	-0.172315	0.407697
ENSG00000226332	timepoint_12weeks_vs_timepoint_36weeks	1.1399	0.896693	0.343918	0.660078	1	0.188902	0.55742
ENSG00000226334	timepoint_12weeks_vs_timepoint_36weeks	1.10486	4.24999	0.0395297	0.212332	1	0.143867	0.132276
ENSG00000226337	timepoint_12weeks_vs_timepoint_36weeks	1.08926	0.442414	0.506126	0.777851	1	0.123355	0.695853
ENSG00000226352	timepoint_12weeks_vs_timepoint_36weeks	1.03024	1.61298	0.204393	0.516925	1	0.042976	0.402711
ENSG00000226360	timepoint_12weeks_vs_timepoint_36weeks	0.639427	15.8674	7.33e-05	0.00318977	0.0389534	-0.645148	0.00114632
ENSG00000226380	timepoint_12weeks_vs_timepoint_36weeks	1.26852	3.83877	0.0503807	0.243725	1	0.343148	0.156131
ENSG00000226396	timepoint_12weeks_vs_timepoint_36weeks	0.95669	0.963461	0.326573	0.644835	1	-0.0638769	0.54049
ENSG00000226415	timepoint_12weeks_vs_timepoint_36weeks	1.22034	1.25905	0.262123	0.581273	1	0.287287	0.472306
ENSG00000226419	timepoint_12weeks_vs_timepoint_36weeks	1.11518	1.51221	0.219115	0.534473	1	0.15728	0.421613
ENSG00000226445	timepoint_12weeks_vs_timepoint_36weeks	0.865155	0.00454013	0.946293	0.982242	1	-0.20897	0.975334
ENSG00000226450	timepoint_12weeks_vs_timepoint_36weeks	1.22719	3.25207	0.0716588	0.297712	1	0.295358	0.200215
ENSG00000226454	timepoint_12weeks_vs_timepoint_36weeks	1.24713	1.50337	0.220466	0.535976	1	0.318607	0.423217
ENSG00000226471	timepoint_12weeks_vs_timepoint_36weeks	0.615866	16.0947	6.51e-05	0.00292202	0.0356836	-0.699312	0.00104163
ENSG00000226479	timepoint_12weeks_vs_timepoint_36weeks	1.49201	7.1615	0.00758032	0.0778332	0.950497	0.577255	0.0405995
ENSG00000226498	timepoint_12weeks_vs_timepoint_36weeks	1.11194	0.665672	0.414775	0.71666	1	0.15308	0.62175
ENSG00000226499	timepoint_12weeks_vs_timepoint_36weeks	0.809166	8.99187	0.00278448	0.0412274	0.503468	-0.305492	0.0195892
ENSG00000226508	timepoint_12weeks_vs_timepoint_36weeks	1.02923	0.674424	0.411725	0.714388	1	0.0415697	0.619397
ENSG00000226510	timepoint_12weeks_vs_timepoint_36weeks	0.750844	16.2092	6.14e-05	0.00279625	0.0341477	-0.413416	0.00099511
ENSG00000226525	timepoint_12weeks_vs_timepoint_36weeks	0.519918	29.8882	5.89e-08	1.01e-05	0.00012274	-0.943643	2.92e-06
ENSG00000226530	timepoint_12weeks_vs_timepoint_36weeks	0.967344	0.171359	0.679003	0.87409	1	-0.0478996	0.822288
ENSG00000226556	timepoint_12weeks_vs_timepoint_36weeks	0.919254	2.57712	0.108761	0.373134	1	-0.121464	0.265727
ENSG00000226564	timepoint_12weeks_vs_timepoint_36weeks	1.13159	2.73213	0.0986877	0.354944	1	0.178349	0.249248
ENSG00000226571	timepoint_12weeks_vs_timepoint_36weeks	1.07699	1.18367	0.276894	0.596909	1	0.107007	0.488502
ENSG00000226581	timepoint_12weeks_vs_timepoint_36weeks	0.991368	0.00739647	0.931483	0.976935	1	-0.012508	0.968138
ENSG00000226608	timepoint_12weeks_vs_timepoint_36weeks	1.08564	1.14224	0.28546	0.605392	1	0.118539	0.497875
ENSG00000226609	timepoint_12weeks_vs_timepoint_36weeks	0.939215	0.113473	0.7363	0.901244	1	-0.0904728	0.85756
ENSG00000226648	timepoint_12weeks_vs_timepoint_36weeks	1.18016	1.43818	0.230742	0.547316	1	0.238977	0.435222
ENSG00000226659	timepoint_12weeks_vs_timepoint_36weeks	0.919974	0.00730242	0.931919	0.977081	1	-0.120334	0.968282
ENSG00000226660	timepoint_12weeks_vs_timepoint_36weeks	1.37526	3.9206	0.0479941	0.236776	1	0.459706	0.151018
ENSG00000226688	timepoint_12weeks_vs_timepoint_36weeks	0.892374	0.800075	0.371304	0.681812	1	-0.164279	0.582894
ENSG00000226696	timepoint_12weeks_vs_timepoint_36weeks	1.43807	7.81484	0.00528929	0.0620348	0.757567	0.524135	0.0312615
ENSG00000226706	timepoint_12weeks_vs_timepoint_36weeks	0.942736	0.00658575	0.935338	0.978599	1	-0.0850749	0.970117
ENSG00000226711	timepoint_12weeks_vs_timepoint_36weeks	1.09841	1.63924	0.200751	0.512535	1	0.135414	0.398431
ENSG00000226721	timepoint_12weeks_vs_timepoint_36weeks	1.04856	0.0470546	0.828318	0.940151	1	0.0684044	0.91229
ENSG00000226742	timepoint_12weeks_vs_timepoint_36weeks	0.895707	2.50954	0.113501	0.381545	1	-0.158901	0.27356
ENSG00000226752	timepoint_12weeks_vs_timepoint_36weeks	0.829003	5.13472	0.0236825	0.157878	1	-0.270551	0.0921552
ENSG00000226756	timepoint_12weeks_vs_timepoint_36weeks	0.900478	1.56583	0.21113	0.525362	1	-0.151237	0.411421
ENSG00000226763	timepoint_12weeks_vs_timepoint_36weeks	1.06219	1.17087	0.279504	0.599352	1	0.0870414	0.491173
ENSG00000226766	timepoint_12weeks_vs_timepoint_36weeks	1.09475	0.465297	0.49533	0.771177	1	0.130596	0.687335
ENSG00000226777	timepoint_12weeks_vs_timepoint_36weeks	0.964019	0.587274	0.443671	0.737023	1	-0.052867	0.646271
ENSG00000226791	timepoint_12weeks_vs_timepoint_36weeks	0.713849	4.94769	0.0263664	0.167713	1	-0.48631	0.0994141
ENSG00000226800	timepoint_12weeks_vs_timepoint_36weeks	1.00245	1.06739	0.301805	0.621399	1	0.00353303	0.515406
ENSG00000226806	timepoint_12weeks_vs_timepoint_36weeks	0.871576	5.57139	0.0184633	0.135592	1	-0.198302	0.0772936
ENSG00000226816	timepoint_12weeks_vs_timepoint_36weeks	0.949341	0.368515	0.543964	0.800019	1	-0.0750018	0.725368
ENSG00000226822	timepoint_12weeks_vs_timepoint_36weeks	0.716963	8.29871	0.00405908	0.0524296	0.640269	-0.480029	0.0259302
ENSG00000226824	timepoint_12weeks_vs_timepoint_36weeks	1.13188	0.363431	0.546755	0.801565	1	0.178725	0.727656
ENSG00000226833	timepoint_12weeks_vs_timepoint_36weeks	0.668474	4.9209	0.0267761	0.169127	1	-0.581056	0.100416
ENSG00000226849	timepoint_12weeks_vs_timepoint_36weeks	1.03962	0.0260975	0.871698	0.956432	1	0.0560539	0.937465
ENSG00000226853	timepoint_12weeks_vs_timepoint_36weeks	1.09187	1.75621	0.185426	0.492441	1	0.126798	0.378246
ENSG00000226862	timepoint_12weeks_vs_timepoint_36weeks	1.29275	6.86614	0.00892857	0.0866737	1	0.37044	0.0461156
ENSG00000226864	timepoint_12weeks_vs_timepoint_36weeks	0.789332	4.14676	0.0419989	0.219719	1	-0.341297	0.137892
ENSG00000226891	timepoint_12weeks_vs_timepoint_36weeks	0.895612	1.48177	0.223809	0.539802	1	-0.159055	0.427152
ENSG00000226900	timepoint_12weeks_vs_timepoint_36weeks	0.948804	2.69966	0.10071	0.358653	1	-0.0758186	0.252896
ENSG00000226928	timepoint_12weeks_vs_timepoint_36weeks	0.772616	8.53591	0.00356685	0.0483148	0.590019	-0.372177	0.0235675
ENSG00000226942	timepoint_12weeks_vs_timepoint_36weeks	1.02982	0.290885	0.589784	0.826844	1	0.0423953	0.758058
ENSG00000226950	timepoint_12weeks_vs_timepoint_36weeks	1.28517	5.1685	0.0232288	0.155986	1	0.361963	0.0908405
ENSG00000226964	timepoint_12weeks_vs_timepoint_36weeks	0.97719	0.178673	0.672614	0.870927	1	-0.0332883	0.818044
ENSG00000226976	timepoint_12weeks_vs_timepoint_36weeks	0.767818	8.79499	0.00309829	0.0441236	0.538836	-0.381163	0.0212335
ENSG00000226979	timepoint_12weeks_vs_timepoint_36weeks	0.895977	0.733037	0.392122	0.699184	1	-0.158466	0.602325
ENSG00000226981	timepoint_12weeks_vs_timepoint_36weeks	1.18515	2.22705	0.135954	0.419573	1	0.245072	0.30889
ENSG00000226987	timepoint_12weeks_vs_timepoint_36weeks	1.1086	0.546729	0.459845	0.748216	1	0.148737	0.659529
ENSG00000227008	timepoint_12weeks_vs_timepoint_36weeks	0.71162	11.1749	0.00086241	0.018676	0.228071	-0.490822	0.00803862
ENSG00000227009	timepoint_12weeks_vs_timepoint_36weeks	1.10501	0.680004	0.409798	0.712994	1	0.144061	0.617732
ENSG00000227014	timepoint_12weeks_vs_timepoint_36weeks	0.865934	2.01334	0.156259	0.450754	1	-0.20767	0.338013
ENSG00000227017	timepoint_12weeks_vs_timepoint_36weeks	0.743822	11.3006	0.00080658	0.0178783	0.21833	-0.426971	0.0076767
ENSG00000227036	timepoint_12weeks_vs_timepoint_36weeks	0.984303	0.295447	0.586882	0.82521	1	-0.0228254	0.756135
ENSG00000227039	timepoint_12weeks_vs_timepoint_36weeks	1.27316	5.23689	0.0223378	0.152302	1	0.348411	0.0882544
ENSG00000227050	timepoint_12weeks_vs_timepoint_36weeks	1.15631	2.91835	0.087913	0.333691	1	0.209522	0.230348
ENSG00000227051	timepoint_12weeks_vs_timepoint_36weeks	1.017	0.0496199	0.823775	0.938221	1	0.0243185	0.910435
ENSG00000227053	timepoint_12weeks_vs_timepoint_36weeks	0.841707	2.05182	0.152362	0.44554	1	-0.24861	0.332874
ENSG00000227055	timepoint_12weeks_vs_timepoint_36weeks	0.712452	8.52526	0.00358761	0.0484797	0.592032	-0.489136	0.0236651
ENSG00000227057	timepoint_12weeks_vs_timepoint_36weeks	1.09692	0.00292031	0.956915	0.986145	1	0.13346	0.98016
ENSG00000227063	timepoint_12weeks_vs_timepoint_36weeks	0.505576	52.941	7.34e-13	8.46e-10	1.03e-08	-0.984	1.73e-10
ENSG00000227076	timepoint_12weeks_vs_timepoint_36weeks	1.08461	4.00847	0.0455642	0.229997	1	0.117181	0.146022
ENSG00000227077	timepoint_12weeks_vs_timepoint_36weeks	0.730326	9.24066	0.00243368	0.0376936	0.460313	-0.453388	0.0176966
ENSG00000227081	timepoint_12weeks_vs_timepoint_36weeks	0.651173	18.5684	1.81e-05	0.00107953	0.0131831	-0.618888	0.00037017
ENSG00000227082	timepoint_12weeks_vs_timepoint_36weeks	0.960509	1.09693	0.295215	0.615155	1	-0.058129	0.508112
ENSG00000227097	timepoint_12weeks_vs_timepoint_36weeks	1.06603	0.0207176	0.885582	0.961307	1	0.0922446	0.944267
ENSG00000227124	timepoint_12weeks_vs_timepoint_36weeks	1.25245	2.60423	0.10692	0.369835	1	0.32475	0.262565
ENSG00000227159	timepoint_12weeks_vs_timepoint_36weeks	0.975028	0.0637976	0.800648	0.928835	1	-0.0364845	0.896804
ENSG00000227165	timepoint_12weeks_vs_timepoint_36weeks	1.20647	3.00536	0.0833231	0.323442	1	0.270789	0.221998
ENSG00000227191	timepoint_12weeks_vs_timepoint_36weeks	1.05751	0.0419536	0.837753	0.943792	1	0.0806709	0.917403
ENSG00000227198	timepoint_12weeks_vs_timepoint_36weeks	1.02798	0.466698	0.494681	0.770869	1	0.0398101	0.686942
ENSG00000227199	timepoint_12weeks_vs_timepoint_36weeks	1.03853	6.5e-06	0.997967	0.999453	1	0.0545447	0.999431
ENSG00000227200	timepoint_12weeks_vs_timepoint_36weeks	1.08306	0.184001	0.668057	0.868176	1	0.115116	0.815248
ENSG00000227218	timepoint_12weeks_vs_timepoint_36weeks	0.712844	10.1805	0.00146723	0.0269922	0.329628	-0.488341	0.0120778
ENSG00000227232	timepoint_12weeks_vs_timepoint_36weeks	1.13676	0.146411	0.702077	0.884949	1	0.184928	0.836432
ENSG00000227240	timepoint_12weeks_vs_timepoint_36weeks	0.977144	0.190785	0.662366	0.865071	1	-0.0333562	0.811618
ENSG00000227242	timepoint_12weeks_vs_timepoint_36weeks	0.822005	4.85989	0.0277339	0.17263	1	-0.28278	0.102901
ENSG00000227252	timepoint_12weeks_vs_timepoint_36weeks	0.994409	0.0124156	0.911303	0.970204	1	-0.008088	0.957893
ENSG00000227258	timepoint_12weeks_vs_timepoint_36weeks	0.911873	2.56078	0.109886	0.374937	1	-0.133096	0.26738
ENSG00000227268	timepoint_12weeks_vs_timepoint_36weeks	1.39282	6.4508	0.0112531	0.100236	1	0.47801	0.0543616
ENSG00000227345	timepoint_12weeks_vs_timepoint_36weeks	1.68088	9.02601	0.00273346	0.0407497	0.497634	0.749213	0.0193168
ENSG00000227354	timepoint_12weeks_vs_timepoint_36weeks	0.665172	8.14845	0.00440619	0.0553252	0.67563	-0.588201	0.0275036
ENSG00000227355	timepoint_12weeks_vs_timepoint_36weeks	1.04767	0.713865	0.398383	0.704442	1	0.0671884	0.607874
ENSG00000227372	timepoint_12weeks_vs_timepoint_36weeks	1.86082	10.7418	0.00108647	0.0220449	0.269211	0.895942	0.00962993
ENSG00000227373	timepoint_12weeks_vs_timepoint_36weeks	0.912481	0.0909538	0.763036	0.913265	1	-0.132134	0.874257
ENSG00000227376	timepoint_12weeks_vs_timepoint_36weeks	1.10518	1.02001	0.312781	0.632107	1	0.14428	0.526833
ENSG00000227388	timepoint_12weeks_vs_timepoint_36weeks	1.07593	1.46046	0.227165	0.543327	1	0.105581	0.43092
ENSG00000227398	timepoint_12weeks_vs_timepoint_36weeks	0.889871	0.0810037	0.776006	0.918685	1	-0.168332	0.882177
ENSG00000227403	timepoint_12weeks_vs_timepoint_36weeks	0.661488	1.13285	0.287446	0.607484	1	-0.596213	0.500043
ENSG00000227486	timepoint_12weeks_vs_timepoint_36weeks	1.04943	0.085475	0.770076	0.916294	1	0.0696097	0.878474
ENSG00000227495	timepoint_12weeks_vs_timepoint_36weeks	0.922314	0.0944081	0.758715	0.911059	1	-0.11667	0.871521
ENSG00000227500	timepoint_12weeks_vs_timepoint_36weeks	0.940729	0.965621	0.326032	0.644431	1	-0.0881491	0.540042
ENSG00000227502	timepoint_12weeks_vs_timepoint_36weeks	1.08481	0.667247	0.414224	0.716233	1	0.11744	0.621468
ENSG00000227507	timepoint_12weeks_vs_timepoint_36weeks	1.02732	0.203973	0.651639	0.859816	1	0.0388808	0.803687
ENSG00000227508	timepoint_12weeks_vs_timepoint_36weeks	1.01574	0.0345077	0.852672	0.94949	1	0.0225362	0.926118
ENSG00000227512	timepoint_12weeks_vs_timepoint_36weeks	0.86636	4.0986	0.0432059	0.223082	1	-0.206961	0.140531
ENSG00000227533	timepoint_12weeks_vs_timepoint_36weeks	0.967301	0.747439	0.387513	0.69548	1	-0.0479633	0.598075
ENSG00000227540	timepoint_12weeks_vs_timepoint_36weeks	0.931675	0.22128	0.638178	0.853312	1	-0.102102	0.79378
ENSG00000227543	timepoint_12weeks_vs_timepoint_36weeks	1.28671	1.79561	0.180574	0.48615	1	0.363683	0.372465
ENSG00000227550	timepoint_12weeks_vs_timepoint_36weeks	0.773136	4.51464	0.0338709	0.193982	1	-0.371205	0.118529
ENSG00000227591	timepoint_12weeks_vs_timepoint_36weeks	1.0192	0.0524034	0.818983	0.936463	1	0.0274391	0.908234
ENSG00000227598	timepoint_12weeks_vs_timepoint_36weeks	1.05199	0.131684	0.716775	0.891774	1	0.0731273	0.845935
ENSG00000227615	timepoint_12weeks_vs_timepoint_36weeks	0.878444	0.388855	0.533056	0.794104	1	-0.186978	0.717166
ENSG00000227619	timepoint_12weeks_vs_timepoint_36weeks	0.928628	5.40447	0.0203011	0.14386	1	-0.106828	0.082689
ENSG00000227627	timepoint_12weeks_vs_timepoint_36weeks	0.820494	1.95369	0.162525	0.460462	1	-0.285435	0.347535
ENSG00000227632	timepoint_12weeks_vs_timepoint_36weeks	0.925158	0.401414	0.526517	0.790514	1	-0.112228	0.712294
ENSG00000227671	timepoint_12weeks_vs_timepoint_36weeks	1.29997	3.15182	0.0761715	0.308046	1	0.378482	0.208522
ENSG00000227678	timepoint_12weeks_vs_timepoint_36weeks	1.14686	0.891898	0.34521	0.660976	1	0.197695	0.558279
ENSG00000227688	timepoint_12weeks_vs_timepoint_36weeks	1.05426	0.701045	0.402649	0.707896	1	0.0762249	0.61146
ENSG00000227694	timepoint_12weeks_vs_timepoint_36weeks	0.903109	0.589021	0.442994	0.736512	1	-0.147028	0.645696
ENSG00000227740	timepoint_12weeks_vs_timepoint_36weeks	1.03057	0.148524	0.700039	0.883949	1	0.0434426	0.834849
ENSG00000227741	timepoint_12weeks_vs_timepoint_36weeks	0.944018	0.083716	0.772388	0.91732	1	-0.083114	0.879588
ENSG00000227757	timepoint_12weeks_vs_timepoint_36weeks	1.13644	2.95577	0.0859065	0.329183	1	0.18452	0.226827
ENSG00000227775	timepoint_12weeks_vs_timepoint_36weeks	0.928417	1.24871	0.26409	0.583231	1	-0.107156	0.474675
ENSG00000227782	timepoint_12weeks_vs_timepoint_36weeks	0.923793	1.89325	0.16917	0.470392	1	-0.114359	0.356674
ENSG00000227799	timepoint_12weeks_vs_timepoint_36weeks	1.10623	3.69981	0.0547257	0.255714	1	0.145655	0.165594
ENSG00000227805	timepoint_12weeks_vs_timepoint_36weeks	0.817464	8.36421	0.00391661	0.0512695	0.626102	-0.290773	0.0252861
ENSG00000227811	timepoint_12weeks_vs_timepoint_36weeks	0.84634	0.00051008	0.981986	0.994554	1	-0.240691	0.991656
ENSG00000227825	timepoint_12weeks_vs_timepoint_36weeks	0.925716	1.42932	0.232182	0.548759	1	-0.111358	0.436931
ENSG00000227827	timepoint_12weeks_vs_timepoint_36weeks	0.707342	19.4382	1.16e-05	0.00076149	0.00929927	-0.499521	0.00025457
ENSG00000227836	timepoint_12weeks_vs_timepoint_36weeks	0.767885	8.07039	0.00459833	0.0568156	0.693831	-0.381039	0.0283087
ENSG00000227896	timepoint_12weeks_vs_timepoint_36weeks	0.948545	0.0460762	0.830085	0.940945	1	-0.0762118	0.913282
ENSG00000227905	timepoint_12weeks_vs_timepoint_36weeks	0.99531	0.811562	0.367893	0.6789	1	-0.0067819	0.57937
ENSG00000227908	timepoint_12weeks_vs_timepoint_36weeks	0.944996	1.16658	0.280388	0.600277	1	-0.0816202	0.492043
ENSG00000227920	timepoint_12weeks_vs_timepoint_36weeks	0.92825	1.53992	0.214945	0.529781	1	-0.107414	0.416526
ENSG00000227939	timepoint_12weeks_vs_timepoint_36weeks	1.04039	0.521402	0.470427	0.754637	1	0.0571187	0.667547
ENSG00000227945	timepoint_12weeks_vs_timepoint_36weeks	0.935985	0.0940605	0.759146	0.911272	1	-0.0954425	0.871763
ENSG00000227946	timepoint_12weeks_vs_timepoint_36weeks	1.22079	4.92908	0.0266503	0.168711	1	0.287816	0.100118
ENSG00000227953	timepoint_12weeks_vs_timepoint_36weeks	0.93483	0.154871	0.694014	0.881133	1	-0.097224	0.830499
ENSG00000227962	timepoint_12weeks_vs_timepoint_36weeks	0.98559	0.276414	0.599187	0.832115	1	-0.0209408	0.765026
ENSG00000227963	timepoint_12weeks_vs_timepoint_36weeks	1.18071	0.354749	0.551583	0.80445	1	0.239658	0.73076
ENSG00000228013	timepoint_12weeks_vs_timepoint_36weeks	0.989402	0.0506462	0.821992	0.937615	1	-0.0153709	0.909908
ENSG00000228022	timepoint_12weeks_vs_timepoint_36weeks	0.928021	0.337326	0.561519	0.810223	1	-0.107771	0.73857
ENSG00000228037	timepoint_12weeks_vs_timepoint_36weeks	0.817129	0.0221885	0.881619	0.959746	1	-0.291365	0.942443
ENSG00000228043	timepoint_12weeks_vs_timepoint_36weeks	0.893467	0.852635	0.356049	0.669673	1	-0.162514	0.56911
ENSG00000228049	timepoint_12weeks_vs_timepoint_36weeks	1.13875	1.48675	0.223033	0.539044	1	0.187453	0.426412
ENSG00000228058	timepoint_12weeks_vs_timepoint_36weeks	0.980448	0.843295	0.358696	0.671907	1	-0.028487	0.571255
ENSG00000228060	timepoint_12weeks_vs_timepoint_36weeks	0.982635	0.132716	0.715716	0.891368	1	-0.025273	0.845333
ENSG00000228063	timepoint_12weeks_vs_timepoint_36weeks	0.871521	0.227688	0.633356	0.850548	1	-0.198392	0.790053
ENSG00000228079	timepoint_12weeks_vs_timepoint_36weeks	0.978077	0.0102994	0.919187	0.972442	1	-0.0319798	0.961634
ENSG00000228084	timepoint_12weeks_vs_timepoint_36weeks	0.984947	0.467731	0.494204	0.770598	1	-0.0218825	0.686735
ENSG00000228106	timepoint_12weeks_vs_timepoint_36weeks	0.730678	6.79288	0.00929957	0.0889296	1	-0.452693	0.0474197
ENSG00000228107	timepoint_12weeks_vs_timepoint_36weeks	1.0259	0.283547	0.594514	0.8295	1	0.0368843	0.761123
ENSG00000228109	timepoint_12weeks_vs_timepoint_36weeks	1.21299	9.04204	0.00270984	0.0405215	0.494847	0.278571	0.0191895
ENSG00000228113	timepoint_12weeks_vs_timepoint_36weeks	1.0843	0.941608	0.332119	0.64942	1	0.116763	0.546305
ENSG00000228124	timepoint_12weeks_vs_timepoint_36weeks	1.0229	0.0675099	0.795055	0.926841	1	0.0326674	0.893808
ENSG00000228126	timepoint_12weeks_vs_timepoint_36weeks	0.838115	8.31598	0.004021	0.0521345	0.636665	-0.254781	0.0257977
ENSG00000228140	timepoint_12weeks_vs_timepoint_36weeks	1.16717	4.109	0.0429422	0.222371	1	0.223015	0.139939
ENSG00000228150	timepoint_12weeks_vs_timepoint_36weeks	0.917399	1.73445	0.18817	0.496018	1	-0.124378	0.381856
ENSG00000228158	timepoint_12weeks_vs_timepoint_36weeks	1.09009	0.46342	0.4962	0.7718	1	0.124444	0.68804
ENSG00000228168	timepoint_12weeks_vs_timepoint_36weeks	0.88206	0.350995	0.553695	0.805813	1	-0.181052	0.732527
ENSG00000228172	timepoint_12weeks_vs_timepoint_36weeks	1.06026	0.169407	0.680735	0.874984	1	0.084416	0.823249
ENSG00000228192	timepoint_12weeks_vs_timepoint_36weeks	0.887669	0.178631	0.672651	0.87094	1	-0.171906	0.818044
ENSG00000228201	timepoint_12weeks_vs_timepoint_36weeks	1.02668	2.34576	0.125967	0.402738	1	0.0379893	0.293134
ENSG00000228203	timepoint_12weeks_vs_timepoint_36weeks	0.775838	2.84322	0.0920977	0.342204	1	-0.366173	0.237772
ENSG00000228205	timepoint_12weeks_vs_timepoint_36weeks	0.689702	11.1698	0.00086475	0.0187052	0.228427	-0.535954	0.0080471
ENSG00000228215	timepoint_12weeks_vs_timepoint_36weeks	0.917684	0.65648	0.418014	0.71904	1	-0.123931	0.624963
ENSG00000228223	timepoint_12weeks_vs_timepoint_36weeks	0.812323	1.58432	0.208457	0.522026	1	-0.299875	0.408071
ENSG00000228232	timepoint_12weeks_vs_timepoint_36weeks	1.16492	0.807151	0.369198	0.679993	1	0.220228	0.580713
ENSG00000228242	timepoint_12weeks_vs_timepoint_36weeks	0.911906	0.396639	0.528986	0.791715	1	-0.133043	0.713641
ENSG00000228247	timepoint_12weeks_vs_timepoint_36weeks	0.947469	1.04502	0.306924	0.626358	1	-0.0778495	0.520601
ENSG00000228251	timepoint_12weeks_vs_timepoint_36weeks	1.01159	0.457932	0.498762	0.773362	1	0.0166274	0.690367
ENSG00000228253	timepoint_12weeks_vs_timepoint_36weeks	1.03541	0.635957	0.425383	0.724435	1	0.0502	0.630721
ENSG00000228261	timepoint_12weeks_vs_timepoint_36weeks	1.40735	16.2153	6.12e-05	0.00279182	0.0340937	0.492977	0.00099278
ENSG00000228274	timepoint_12weeks_vs_timepoint_36weeks	0.951115	1.23139	0.267425	0.586992	1	-0.0723087	0.47875
ENSG00000228278	timepoint_12weeks_vs_timepoint_36weeks	0.762212	4.30133	0.0383591	0.208734	1	-0.391735	0.129557
ENSG00000228300	timepoint_12weeks_vs_timepoint_36weeks	1.19957	1.83576	0.17578	0.479934	1	0.262523	0.365694
ENSG00000228302	timepoint_12weeks_vs_timepoint_36weeks	1.05183	0.734285	0.39172	0.698902	1	0.0729081	0.602055
ENSG00000228305	timepoint_12weeks_vs_timepoint_36weeks	0.777115	3.27	0.0708828	0.296027	1	-0.3638	0.198913
ENSG00000228314	timepoint_12weeks_vs_timepoint_36weeks	0.970836	0.33984	0.560064	0.809647	1	-0.0427	0.737404
ENSG00000228315	timepoint_12weeks_vs_timepoint_36weeks	1.61078	14.5909	0.00014248	0.00520159	0.0635216	0.687756	0.00194368
ENSG00000228318	timepoint_12weeks_vs_timepoint_36weeks	0.920033	2.16435	0.141585	0.428821	1	-0.120242	0.317546
ENSG00000228327	timepoint_12weeks_vs_timepoint_36weeks	1.64838	12.5041	0.00042623	0.011529	0.140791	0.721047	0.00468428
ENSG00000228329	timepoint_12weeks_vs_timepoint_36weeks	0.991468	0.00149343	0.969182	0.990242	1	-0.0123612	0.985515
ENSG00000228340	timepoint_12weeks_vs_timepoint_36weeks	0.951223	0.145888	0.702584	0.885157	1	-0.0721439	0.836772
ENSG00000228363	timepoint_12weeks_vs_timepoint_36weeks	1.0323	0.066403	0.796705	0.927505	1	0.045858	0.894554
ENSG00000228382	timepoint_12weeks_vs_timepoint_36weeks	1.2538	5.0381	0.0250316	0.162976	1	0.326308	0.0958595
ENSG00000228393	timepoint_12weeks_vs_timepoint_36weeks	1.14998	2.85454	0.0914535	0.340925	1	0.201604	0.236607
ENSG00000228395	timepoint_12weeks_vs_timepoint_36weeks	0.642783	5.12218	0.0238533	0.15841	1	-0.637596	0.0926473
ENSG00000228409	timepoint_12weeks_vs_timepoint_36weeks	1.08513	0.431123	0.511602	0.781456	1	0.117868	0.700823
ENSG00000228417	timepoint_12weeks_vs_timepoint_36weeks	0.84615	0.429266	0.512512	0.781914	1	-0.241015	0.701356
ENSG00000228427	timepoint_12weeks_vs_timepoint_36weeks	0.55714	17.1743	3.72e-05	0.00191641	0.0234031	-0.843888	0.00066459
ENSG00000228434	timepoint_12weeks_vs_timepoint_36weeks	1.28643	3.92858	0.047768	0.23621	1	0.363369	0.150557
ENSG00000228436	timepoint_12weeks_vs_timepoint_36weeks	0.980688	0.00327723	0.954361	0.985197	1	-0.0281335	0.979117
ENSG00000228446	timepoint_12weeks_vs_timepoint_36weeks	1.09178	0.00423464	0.948129	0.98296	1	0.126677	0.975915
ENSG00000228451	timepoint_12weeks_vs_timepoint_36weeks	0.813258	0.218605	0.640215	0.85453	1	-0.298215	0.79561
ENSG00000228463	timepoint_12weeks_vs_timepoint_36weeks	1.12438	1.34468	0.24651	0.56502	1	0.169131	0.453823
ENSG00000228474	timepoint_12weeks_vs_timepoint_36weeks	1.1064	2.49544	0.114519	0.383469	1	0.145871	0.275026
ENSG00000228486	timepoint_12weeks_vs_timepoint_36weeks	0.866971	1.44376	0.22984	0.546288	1	-0.205944	0.434042
ENSG00000228495	timepoint_12weeks_vs_timepoint_36weeks	1.08457	4.06148	0.0441611	0.225713	1	0.117117	0.142701
ENSG00000228502	timepoint_12weeks_vs_timepoint_36weeks	0.871821	0.00088244	0.976308	0.992368	1	-0.197896	0.989021
ENSG00000228506	timepoint_12weeks_vs_timepoint_36weeks	0.811347	5.07323	0.0245321	0.161089	1	-0.301609	0.0945041
ENSG00000228507	timepoint_12weeks_vs_timepoint_36weeks	0.993342	0.559713	0.454566	0.744867	1	-0.0096372	0.655609
ENSG00000228541	timepoint_12weeks_vs_timepoint_36weeks	1.10131	0.195932	0.658129	0.863069	1	0.139224	0.808742
ENSG00000228544	timepoint_12weeks_vs_timepoint_36weeks	1.12239	3.04639	0.081249	0.318887	1	0.166573	0.217829
ENSG00000228589	timepoint_12weeks_vs_timepoint_36weeks	1.13808	0.425532	0.514352	0.783088	1	0.186608	0.703056
ENSG00000228590	timepoint_12weeks_vs_timepoint_36weeks	1.26624	11.773	0.0006276	0.0151187	0.18463	0.340546	0.00630149
ENSG00000228594	timepoint_12weeks_vs_timepoint_36weeks	0.862265	2.34279	0.126206	0.403157	1	-0.213797	0.293585
ENSG00000228606	timepoint_12weeks_vs_timepoint_36weeks	0.97656	0.0208976	0.88509	0.961157	1	-0.0342196	0.944169
ENSG00000228624	timepoint_12weeks_vs_timepoint_36weeks	0.811249	2.01184	0.156413	0.450995	1	-0.301784	0.33819
ENSG00000228649	timepoint_12weeks_vs_timepoint_36weeks	0.901938	0.186558	0.665897	0.866841	1	-0.1489	0.813932
ENSG00000228655	timepoint_12weeks_vs_timepoint_36weeks	1.11058	0.0841129	0.771864	0.91715	1	0.151316	0.879341
ENSG00000228661	timepoint_12weeks_vs_timepoint_36weeks	0.87108	1.37386	0.241451	0.559133	1	-0.199123	0.447706
ENSG00000228668	timepoint_12weeks_vs_timepoint_36weeks	0.799102	8.79653	0.0030957	0.0440956	0.538495	-0.323549	0.0212235
ENSG00000228672	timepoint_12weeks_vs_timepoint_36weeks	1.06663	1.60649	0.205306	0.518154	1	0.0930636	0.40396
ENSG00000228695	timepoint_12weeks_vs_timepoint_36weeks	0.992588	0.0473532	0.827783	0.939823	1	-0.0107337	0.912057
ENSG00000228696	timepoint_12weeks_vs_timepoint_36weeks	1.00115	0.0339206	0.853916	0.949837	1	0.00166394	0.926774
ENSG00000228701	timepoint_12weeks_vs_timepoint_36weeks	0.861294	3.05742	0.0807014	0.317664	1	-0.215423	0.216731
ENSG00000228703	timepoint_12weeks_vs_timepoint_36weeks	1.08141	0.938662	0.332876	0.650039	1	0.112919	0.546655
ENSG00000228705	timepoint_12weeks_vs_timepoint_36weeks	0.907444	0.922444	0.337085	0.653799	1	-0.14012	0.550662
ENSG00000228716	timepoint_12weeks_vs_timepoint_36weeks	1.32358	5.82541	0.0159899	0.124101	1	0.404451	0.0697629
ENSG00000228719	timepoint_12weeks_vs_timepoint_36weeks	1.0171	0.758244	0.384105	0.692516	1	0.0244622	0.594961
ENSG00000228737	timepoint_12weeks_vs_timepoint_36weeks	1.03835	0.976842	0.323238	0.641942	1	0.0542957	0.537237
ENSG00000228768	timepoint_12weeks_vs_timepoint_36weeks	0.920679	4.85878	0.0277517	0.172702	1	-0.11923	0.102946
ENSG00000228775	timepoint_12weeks_vs_timepoint_36weeks	1.09984	1.17859	0.277927	0.598035	1	0.137288	0.489432
ENSG00000228782	timepoint_12weeks_vs_timepoint_36weeks	0.665582	8.95973	0.00283341	0.0416536	0.508673	-0.587311	0.0198444
ENSG00000228784	timepoint_12weeks_vs_timepoint_36weeks	1.12586	1.71611	0.19052	0.498943	1	0.17103	0.38492
ENSG00000228794	timepoint_12weeks_vs_timepoint_36weeks	1.59601	15.8534	7.38e-05	0.0032044	0.039132	0.674472	0.00115227
ENSG00000228801	timepoint_12weeks_vs_timepoint_36weeks	0.892189	0.0376666	0.846157	0.946875	1	-0.164578	0.922441
ENSG00000228817	timepoint_12weeks_vs_timepoint_36weeks	1.01275	0.116306	0.733153	0.899801	1	0.0182819	0.856331
ENSG00000228830	timepoint_12weeks_vs_timepoint_36weeks	1.14519	2.04639	0.152905	0.446282	1	0.195592	0.333647
ENSG00000228834	timepoint_12weeks_vs_timepoint_36weeks	0.901427	2.64751	0.104053	0.364991	1	-0.149718	0.258227
ENSG00000228839	timepoint_12weeks_vs_timepoint_36weeks	1.19153	1.79078	0.18116	0.486926	1	0.25281	0.373019
ENSG00000228857	timepoint_12weeks_vs_timepoint_36weeks	0.7355	5.07677	0.0244823	0.160976	1	-0.443202	0.0943894
ENSG00000228863	timepoint_12weeks_vs_timepoint_36weeks	1.00116	0.715385	0.397881	0.70395	1	0.00167705	0.607355
ENSG00000228878	timepoint_12weeks_vs_timepoint_36weeks	1.18007	2.30426	0.129362	0.408345	1	0.238878	0.298342
ENSG00000228887	timepoint_12weeks_vs_timepoint_36weeks	0.818719	2.6893	0.101364	0.36002	1	-0.288559	0.253894
ENSG00000228889	timepoint_12weeks_vs_timepoint_36weeks	1.13352	1.12798	0.288484	0.60856	1	0.180814	0.501153
ENSG00000228903	timepoint_12weeks_vs_timepoint_36weeks	0.976161	0.040228	0.84108	0.944958	1	-0.0348096	0.919255
ENSG00000228929	timepoint_12weeks_vs_timepoint_36weeks	0.660996	19.997	8.72e-06	0.00060618	0.00740262	-0.597287	0.00020021
ENSG00000228956	timepoint_12weeks_vs_timepoint_36weeks	1.00987	0.0254494	0.873287	0.956962	1	0.0141695	0.938117
ENSG00000228960	timepoint_12weeks_vs_timepoint_36weeks	0.864462	2.67978	0.10197	0.361198	1	-0.210125	0.254905
ENSG00000228981	timepoint_12weeks_vs_timepoint_36weeks	0.893164	0.472503	0.49201	0.769254	1	-0.163002	0.685153
ENSG00000229017	timepoint_12weeks_vs_timepoint_36weeks	0.887956	0.118696	0.730532	0.898595	1	-0.171441	0.854489
ENSG00000229023	timepoint_12weeks_vs_timepoint_36weeks	0.936693	3.20977	0.0735268	0.301802	1	-0.0943516	0.203651
ENSG00000229036	timepoint_12weeks_vs_timepoint_36weeks	1.01269	0.012335	0.91159	0.970293	1	0.0181866	0.957893
ENSG00000229043	timepoint_12weeks_vs_timepoint_36weeks	1.27162	3.15795	0.075887	0.307422	1	0.346667	0.208075
ENSG00000229044	timepoint_12weeks_vs_timepoint_36weeks	0.800218	4.10735	0.0429839	0.222469	1	-0.321536	0.140011
ENSG00000229054	timepoint_12weeks_vs_timepoint_36weeks	0.797262	0.379704	0.537914	0.796787	1	-0.326873	0.720766
ENSG00000229056	timepoint_12weeks_vs_timepoint_36weeks	0.848916	0.252718	0.615287	0.840839	1	-0.236306	0.776992
ENSG00000229083	timepoint_12weeks_vs_timepoint_36weeks	0.931906	2.58126	0.108477	0.372526	1	-0.101744	0.265215
ENSG00000229093	timepoint_12weeks_vs_timepoint_36weeks	0.844664	1.42281	0.233248	0.549795	1	-0.24355	0.438148
ENSG00000229106	timepoint_12weeks_vs_timepoint_36weeks	1.09679	0.718952	0.396708	0.702877	1	0.133292	0.606284
ENSG00000229111	timepoint_12weeks_vs_timepoint_36weeks	0.94762	0.177336	0.673771	0.871514	1	-0.0776202	0.818761
ENSG00000229117	timepoint_12weeks_vs_timepoint_36weeks	0.535767	41.8968	1.56e-10	7.1e-08	8.67e-07	-0.900323	1.72e-08
ENSG00000229119	timepoint_12weeks_vs_timepoint_36weeks	0.585668	19.9181	9.08e-06	0.00062425	0.00762329	-0.771844	0.0002062
ENSG00000229124	timepoint_12weeks_vs_timepoint_36weeks	1.03951	0.0213336	0.883906	0.960615	1	0.0559035	0.943478
ENSG00000229127	timepoint_12weeks_vs_timepoint_36weeks	1.07454	2.21699	0.13684	0.421055	1	0.103725	0.310343
ENSG00000229132	timepoint_12weeks_vs_timepoint_36weeks	0.788242	4.0555	0.0443172	0.226225	1	-0.343289	0.142978
ENSG00000229140	timepoint_12weeks_vs_timepoint_36weeks	0.985175	0.00013203	0.990835	0.997502	1	-0.0215476	0.995962
ENSG00000229151	timepoint_12weeks_vs_timepoint_36weeks	0.989261	0.746583	0.387785	0.695633	1	-0.0155763	0.598151
ENSG00000229152	timepoint_12weeks_vs_timepoint_36weeks	1.02021	0.0260846	0.871729	0.956436	1	0.0288656	0.937465
ENSG00000229153	timepoint_12weeks_vs_timepoint_36weeks	0.918124	0.0828621	0.77352	0.917637	1	-0.123239	0.880322
ENSG00000229178	timepoint_12weeks_vs_timepoint_36weeks	0.935209	0.291741	0.589237	0.826478	1	-0.0966398	0.757666
ENSG00000229180	timepoint_12weeks_vs_timepoint_36weeks	1.25296	1.83988	0.175297	0.479323	1	0.32534	0.365261
ENSG00000229191	timepoint_12weeks_vs_timepoint_36weeks	1.58494	10.5352	0.0012133	0.0237686	0.290261	0.664431	0.0105164
ENSG00000229196	timepoint_12weeks_vs_timepoint_36weeks	0.937152	0.00615545	0.937482	0.979432	1	-0.0936444	0.97151
ENSG00000229267	timepoint_12weeks_vs_timepoint_36weeks	1.11337	1.00068	0.317408	0.636168	1	0.15493	0.531205
ENSG00000229299	timepoint_12weeks_vs_timepoint_36weeks	1.09783	2.66398	0.102984	0.362988	1	0.134661	0.256393
ENSG00000229314	timepoint_12weeks_vs_timepoint_36weeks	0.690324	6.57238	0.0105145	0.0961218	1	-0.534655	0.0517373
ENSG00000229320	timepoint_12weeks_vs_timepoint_36weeks	1.04798	0.653755	0.418982	0.719805	1	0.0676116	0.625714
ENSG00000229331	timepoint_12weeks_vs_timepoint_36weeks	0.940064	0.498187	0.480476	0.761432	1	-0.0891687	0.676041
ENSG00000229337	timepoint_12weeks_vs_timepoint_36weeks	0.984669	0.846912	0.357668	0.671039	1	-0.022289	0.570245
ENSG00000229344	timepoint_12weeks_vs_timepoint_36weeks	1.22404	3.65052	0.0563611	0.259977	1	0.291648	0.169065
ENSG00000229358	timepoint_12weeks_vs_timepoint_36weeks	0.768997	10.7421	0.00108633	0.0220449	0.269211	-0.37895	0.00962993
ENSG00000229388	timepoint_12weeks_vs_timepoint_36weeks	0.860408	3.29715	0.0697242	0.293339	1	-0.216907	0.196737
ENSG00000229417	timepoint_12weeks_vs_timepoint_36weeks	0.946414	0.432658	0.510851	0.781137	1	-0.0794565	0.700206
ENSG00000229425	timepoint_12weeks_vs_timepoint_36weeks	1.03176	0.0731794	0.786823	0.923516	1	0.045109	0.888872
ENSG00000229431	timepoint_12weeks_vs_timepoint_36weeks	0.848893	4.76626	0.0292738	0.178275	1	-0.236345	0.107011
ENSG00000229453	timepoint_12weeks_vs_timepoint_36weeks	0.977176	0.17966	0.671764	0.870512	1	-0.0333091	0.8176
ENSG00000229473	timepoint_12weeks_vs_timepoint_36weeks	0.965149	0.467905	0.494124	0.770541	1	-0.0511761	0.686691
ENSG00000229474	timepoint_12weeks_vs_timepoint_36weeks	1.40556	7.3735	0.00674268	0.0724098	0.884267	0.49114	0.0372251
ENSG00000229512	timepoint_12weeks_vs_timepoint_36weeks	1.04664	0.539567	0.462799	0.749808	1	0.065768	0.661502
ENSG00000229539	timepoint_12weeks_vs_timepoint_36weeks	0.817326	0.111211	0.738845	0.902394	1	-0.291017	0.859301
ENSG00000229585	timepoint_12weeks_vs_timepoint_36weeks	1.04374	0.531168	0.466301	0.752189	1	0.0617654	0.66462
ENSG00000229591	timepoint_12weeks_vs_timepoint_36weeks	0.953384	0.0817728	0.774973	0.918217	1	-0.0688701	0.881496
ENSG00000229605	timepoint_12weeks_vs_timepoint_36weeks	0.718689	9.22756	0.00245099	0.0378682	0.462445	-0.476561	0.0177813
ENSG00000229619	timepoint_12weeks_vs_timepoint_36weeks	0.944638	0.209482	0.647281	0.857724	1	-0.0821671	0.800646
ENSG00000229638	timepoint_12weeks_vs_timepoint_36weeks	0.804282	3.17328	0.0751805	0.305552	1	-0.314227	0.20659
ENSG00000229644	timepoint_12weeks_vs_timepoint_36weeks	0.902663	1.91471	0.166775	0.467127	1	-0.147741	0.353665
ENSG00000229646	timepoint_12weeks_vs_timepoint_36weeks	0.83258	3.34296	0.0678152	0.288986	1	-0.264339	0.192853
ENSG00000229647	timepoint_12weeks_vs_timepoint_36weeks	0.865462	0.851729	0.356305	0.669943	1	-0.208457	0.569287
ENSG00000229648	timepoint_12weeks_vs_timepoint_36weeks	0.860332	1.43521	0.231224	0.547768	1	-0.217035	0.435721
ENSG00000229666	timepoint_12weeks_vs_timepoint_36weeks	0.829776	0.329517	0.566084	0.81256	1	-0.269206	0.741214
ENSG00000229671	timepoint_12weeks_vs_timepoint_36weeks	1.50433	14.9378	0.00011888	0.00458769	0.0560247	0.589118	0.0016878
ENSG00000229676	timepoint_12weeks_vs_timepoint_36weeks	0.891839	2.56131	0.109849	0.374857	1	-0.165145	0.267344
ENSG00000229677	timepoint_12weeks_vs_timepoint_36weeks	0.97584	0.313894	0.575436	0.818539	1	-0.0352831	0.747533
ENSG00000229689	timepoint_12weeks_vs_timepoint_36weeks	0.799818	1.26086	0.26178	0.580867	1	-0.322256	0.471921
ENSG00000229692	timepoint_12weeks_vs_timepoint_36weeks	1.03576	0.0476533	0.827246	0.939649	1	0.0506904	0.911812
ENSG00000229700	timepoint_12weeks_vs_timepoint_36weeks	1.02462	1.16856	0.279979	0.599923	1	0.0350874	0.491778
ENSG00000229704	timepoint_12weeks_vs_timepoint_36weeks	1.03083	0.596696	0.440039	0.734591	1	0.0438092	0.642932
ENSG00000229719	timepoint_12weeks_vs_timepoint_36weeks	0.974057	0.422064	0.51607	0.784083	1	-0.0379215	0.704433
ENSG00000229721	timepoint_12weeks_vs_timepoint_36weeks	0.962125	1.94452	0.163514	0.461933	1	-0.055703	0.34866
ENSG00000229728	timepoint_12weeks_vs_timepoint_36weeks	0.74348	6.58767	0.0104252	0.09559	1	-0.427634	0.0513514
ENSG00000229739	timepoint_12weeks_vs_timepoint_36weeks	0.838028	3.14515	0.0764825	0.308718	1	-0.254929	0.2091
ENSG00000229754	timepoint_12weeks_vs_timepoint_36weeks	1.03093	0.0038606	0.95047	0.983898	1	0.0439524	0.977358
ENSG00000229766	timepoint_12weeks_vs_timepoint_36weeks	1.02242	0.505869	0.477112	0.759388	1	0.0319878	0.673019
ENSG00000229769	timepoint_12weeks_vs_timepoint_36weeks	1.19673	7.47449	0.00637758	0.0698434	0.852926	0.2591	0.0357287
ENSG00000229780	timepoint_12weeks_vs_timepoint_36weeks	0.99331	0.00994596	0.920581	0.972933	1	-0.0096846	0.962451
ENSG00000229798	timepoint_12weeks_vs_timepoint_36weeks	0.914839	3.72967	0.0537595	0.252987	1	-0.12841	0.16347
ENSG00000229807	timepoint_12weeks_vs_timepoint_36weeks	1.2601	5.30703	0.0214607	0.148773	1	0.333534	0.0859981
ENSG00000229808	timepoint_12weeks_vs_timepoint_36weeks	1.44662	6.74786	0.00953533	0.090301	1	0.532684	0.0481783
ENSG00000229809	timepoint_12weeks_vs_timepoint_36weeks	0.606557	17.8446	2.63e-05	0.00145797	0.0178047	-0.721285	0.00050046
ENSG00000229816	timepoint_12weeks_vs_timepoint_36weeks	1.00495	0.501036	0.479224	0.760601	1	0.00713079	0.675133
ENSG00000229832	timepoint_12weeks_vs_timepoint_36weeks	1.38169	11.0314	0.00093094	0.0197142	0.24075	0.466438	0.00852418
ENSG00000229833	timepoint_12weeks_vs_timepoint_36weeks	0.53748	39.8559	4.24e-10	1.59e-07	1.94e-06	-0.895718	3.95e-08
ENSG00000229852	timepoint_12weeks_vs_timepoint_36weeks	1.13789	0.436434	0.509014	0.779905	1	0.186362	0.698396
ENSG00000229891	timepoint_12weeks_vs_timepoint_36weeks	0.915073	0.215654	0.642481	0.855641	1	-0.128041	0.797372
ENSG00000229915	timepoint_12weeks_vs_timepoint_36weeks	0.92456	3.43804	0.0640298	0.279465	1	-0.113161	0.185051
ENSG00000229931	timepoint_12weeks_vs_timepoint_36weeks	0.937032	0.00666264	0.934963	0.978484	1	-0.0938304	0.969946
ENSG00000229961	timepoint_12weeks_vs_timepoint_36weeks	1.17679	5.33547	0.0211153	0.147474	1	0.234856	0.0850122
ENSG00000229980	timepoint_12weeks_vs_timepoint_36weeks	1.33227	3.41332	0.0649917	0.28192	1	0.41389	0.187028
ENSG00000229988	timepoint_12weeks_vs_timepoint_36weeks	1.42136	18.4567	1.92e-05	0.00113329	0.0138397	0.507276	0.0003883
ENSG00000229994	timepoint_12weeks_vs_timepoint_36weeks	0.762427	3.96377	0.0467835	0.233589	1	-0.391328	0.148591
ENSG00000230002	timepoint_12weeks_vs_timepoint_36weeks	0.847491	3.4786	0.062484	0.275518	1	-0.238729	0.181812
ENSG00000230006	timepoint_12weeks_vs_timepoint_36weeks	0.934701	0.0414629	0.838692	0.944074	1	-0.0974239	0.91791
ENSG00000230013	timepoint_12weeks_vs_timepoint_36weeks	0.925235	1.9592	0.161935	0.459519	1	-0.112108	0.346548
ENSG00000230037	timepoint_12weeks_vs_timepoint_36weeks	0.768499	4.90423	0.0270344	0.170041	1	-0.379885	0.101022
ENSG00000230042	timepoint_12weeks_vs_timepoint_36weeks	1.07552	0.765323	0.381895	0.690686	1	0.105029	0.592856
ENSG00000230043	timepoint_12weeks_vs_timepoint_36weeks	0.829393	1.38375	0.239766	0.55741	1	-0.269872	0.445642
ENSG00000230071	timepoint_12weeks_vs_timepoint_36weeks	1.19336	3.61887	0.0574385	0.262672	1	0.255035	0.171242
ENSG00000230074	timepoint_12weeks_vs_timepoint_36weeks	0.955689	5.75e-05	0.99395	0.998137	1	-0.0653864	0.997128
ENSG00000230076	timepoint_12weeks_vs_timepoint_36weeks	0.990402	0.0428111	0.836127	0.94322	1	-0.0139143	0.916716
ENSG00000230082	timepoint_12weeks_vs_timepoint_36weeks	0.955113	0.0072175	0.932315	0.977336	1	-0.0662568	0.968519
ENSG00000230084	timepoint_12weeks_vs_timepoint_36weeks	1.16315	1.22528	0.268614	0.588015	1	0.218038	0.479723
ENSG00000230091	timepoint_12weeks_vs_timepoint_36weeks	0.815988	3.2239	0.0728973	0.300595	1	-0.29338	0.202593
ENSG00000230092	timepoint_12weeks_vs_timepoint_36weeks	0.878944	0.0920012	0.761717	0.912596	1	-0.186157	0.873465
ENSG00000230099	timepoint_12weeks_vs_timepoint_36weeks	0.813109	1.21642	0.270352	0.589893	1	-0.29848	0.481672
ENSG00000230107	timepoint_12weeks_vs_timepoint_36weeks	0.937579	0.539959	0.462636	0.74975	1	-0.0929882	0.661415
ENSG00000230124	timepoint_12weeks_vs_timepoint_36weeks	1.19917	0.570586	0.450219	0.741617	1	0.262039	0.651749
ENSG00000230138	timepoint_12weeks_vs_timepoint_36weeks	0.981289	0.231207	0.630744	0.84906	1	-0.0272493	0.78805
ENSG00000230148	timepoint_12weeks_vs_timepoint_36weeks	0.883197	0.895622	0.344206	0.660283	1	-0.179193	0.557608
ENSG00000230149	timepoint_12weeks_vs_timepoint_36weeks	1.25286	5.93344	0.0150443	0.119605	1	0.325221	0.0669718
ENSG00000230155	timepoint_12weeks_vs_timepoint_36weeks	0.992405	0.0348221	0.85201	0.949202	1	-0.0109984	0.925773
ENSG00000230202	timepoint_12weeks_vs_timepoint_36weeks	0.895158	3.89249	0.0488001	0.239258	1	-0.159785	0.152787
ENSG00000230204	timepoint_12weeks_vs_timepoint_36weeks	0.985983	0.00923407	0.923467	0.974087	1	-0.0203655	0.964343
ENSG00000230207	timepoint_12weeks_vs_timepoint_36weeks	0.887117	0.397963	0.528299	0.791398	1	-0.172803	0.713501
ENSG00000230212	timepoint_12weeks_vs_timepoint_36weeks	0.799683	1.79281	0.180914	0.486581	1	-0.322499	0.372883
ENSG00000230257	timepoint_12weeks_vs_timepoint_36weeks	1.12803	0.227796	0.633276	0.850514	1	0.173809	0.790011
ENSG00000230266	timepoint_12weeks_vs_timepoint_36weeks	0.638367	7.3269	0.0069183	0.0735366	0.898026	-0.647542	0.037972
ENSG00000230291	timepoint_12weeks_vs_timepoint_36weeks	0.612071	18.6192	1.77e-05	0.0010595	0.0129386	-0.70823	0.00036181
ENSG00000230310	timepoint_12weeks_vs_timepoint_36weeks	0.920709	2.57168	0.109134	0.373684	1	-0.119183	0.266169
ENSG00000230330	timepoint_12weeks_vs_timepoint_36weeks	1.36828	7.85439	0.0051758	0.0611866	0.747209	0.452362	0.0307359
ENSG00000230337	timepoint_12weeks_vs_timepoint_36weeks	1.00317	0.0673404	0.795307	0.926924	1	0.0045668	0.893984
ENSG00000230383	timepoint_12weeks_vs_timepoint_36weeks	0.756347	5.65334	0.0176248	0.131849	1	-0.40288	0.0748823
ENSG00000230385	timepoint_12weeks_vs_timepoint_36weeks	1.0509	0.160496	0.688793	0.878616	1	0.0716286	0.827484
ENSG00000230409	timepoint_12weeks_vs_timepoint_36weeks	1.01243	0.134957	0.713431	0.890299	1	0.0178191	0.843765
ENSG00000230417	timepoint_12weeks_vs_timepoint_36weeks	1.05684	0.621055	0.430858	0.72829	1	0.07976	0.635189
ENSG00000230424	timepoint_12weeks_vs_timepoint_36weeks	1.51283	1.55089	0.21332	0.527549	1	0.597247	0.414188
ENSG00000230426	timepoint_12weeks_vs_timepoint_36weeks	0.890874	0.812717	0.367553	0.678754	1	-0.166707	0.579188
ENSG00000230438	timepoint_12weeks_vs_timepoint_36weeks	0.929988	0.299218	0.584505	0.82401	1	-0.104716	0.754366
ENSG00000230453	timepoint_12weeks_vs_timepoint_36weeks	1.14099	0.748919	0.387043	0.695024	1	0.190286	0.597715
ENSG00000230454	timepoint_12weeks_vs_timepoint_36weeks	1.11531	0.166406	0.68342	0.876119	1	0.157443	0.824829
ENSG00000230457	timepoint_12weeks_vs_timepoint_36weeks	0.966919	0.615592	0.432891	0.729572	1	-0.0485329	0.63681
ENSG00000230487	timepoint_12weeks_vs_timepoint_36weeks	1.3007	5.28711	0.0217061	0.149748	1	0.379286	0.0866434
ENSG00000230489	timepoint_12weeks_vs_timepoint_36weeks	0.923705	0.0769854	0.781487	0.921171	1	-0.114496	0.885855
ENSG00000230492	timepoint_12weeks_vs_timepoint_36weeks	0.962234	0.00443204	0.946936	0.982519	1	-0.0555407	0.975549
ENSG00000230510	timepoint_12weeks_vs_timepoint_36weeks	0.72025	5.20847	0.0227037	0.153818	1	-0.473431	0.0893025
ENSG00000230513	timepoint_12weeks_vs_timepoint_36weeks	1.20217	0.176565	0.674439	0.871713	1	0.265637	0.819108
ENSG00000230530	timepoint_12weeks_vs_timepoint_36weeks	1.75755	8.75712	0.00316266	0.0447027	0.545909	0.813564	0.0215336
ENSG00000230532	timepoint_12weeks_vs_timepoint_36weeks	0.996318	0.848515	0.357213	0.67076	1	-0.0053216	0.56998
ENSG00000230537	timepoint_12weeks_vs_timepoint_36weeks	0.741427	6.75622	0.0094911	0.0900073	1	-0.431623	0.048045
ENSG00000230539	timepoint_12weeks_vs_timepoint_36weeks	1.20821	0.560367	0.454303	0.744622	1	0.272874	0.655335
ENSG00000230551	timepoint_12weeks_vs_timepoint_36weeks	1.40398	15.9151	7.15e-05	0.00313344	0.0382655	0.48952	0.00112432
ENSG00000230555	timepoint_12weeks_vs_timepoint_36weeks	0.757268	8.04336	0.00466684	0.0572675	0.699349	-0.401124	0.0285717
ENSG00000230562	timepoint_12weeks_vs_timepoint_36weeks	0.907073	0.58194	0.445748	0.738525	1	-0.140709	0.648354
ENSG00000230583	timepoint_12weeks_vs_timepoint_36weeks	1.07035	0.333446	0.563778	0.811345	1	0.0980856	0.740042
ENSG00000230587	timepoint_12weeks_vs_timepoint_36weeks	1.0878	0.85914	0.354221	0.668121	1	0.121417	0.567586
ENSG00000230590	timepoint_12weeks_vs_timepoint_36weeks	1.02206	0.278148	0.598044	0.831495	1	0.0314833	0.764147
ENSG00000230606	timepoint_12weeks_vs_timepoint_36weeks	1.20176	4.90616	0.0270043	0.169905	1	0.265149	0.10093
ENSG00000230613	timepoint_12weeks_vs_timepoint_36weeks	0.959362	0.299572	0.584283	0.823887	1	-0.0598527	0.754273
ENSG00000230615	timepoint_12weeks_vs_timepoint_36weeks	0.999348	0.379491	0.538027	0.796868	1	-0.0009411	0.720822
ENSG00000230626	timepoint_12weeks_vs_timepoint_36weeks	1.10665	0.856371	0.354998	0.668724	1	0.146194	0.568202
ENSG00000230629	timepoint_12weeks_vs_timepoint_36weeks	0.751348	5.01857	0.0253139	0.163944	1	-0.412447	0.0966063
ENSG00000230641	timepoint_12weeks_vs_timepoint_36weeks	0.955255	0.0394656	0.842573	0.945618	1	-0.0660416	0.919943
ENSG00000230658	timepoint_12weeks_vs_timepoint_36weeks	0.922733	1.90068	0.168336	0.469217	1	-0.116015	0.355713
ENSG00000230679	timepoint_12weeks_vs_timepoint_36weeks	0.771264	4.1892	0.0409649	0.216517	1	-0.374702	0.135477
ENSG00000230701	timepoint_12weeks_vs_timepoint_36weeks	0.875991	1.70111	0.192468	0.501383	1	-0.191011	0.387572
ENSG00000230715	timepoint_12weeks_vs_timepoint_36weeks	1.51352	11.5849	0.00069346	0.0162056	0.197902	0.597911	0.00682718
ENSG00000230724	timepoint_12weeks_vs_timepoint_36weeks	1.53419	14.913	0.00012043	0.00462728	0.0565083	0.617481	0.00170223
ENSG00000230732	timepoint_12weeks_vs_timepoint_36weeks	1.00098	0.0467171	0.828925	0.940412	1	0.00141808	0.912593
ENSG00000230747	timepoint_12weeks_vs_timepoint_36weeks	1.21334	0.774365	0.379099	0.688397	1	0.278984	0.590037
ENSG00000230749	timepoint_12weeks_vs_timepoint_36weeks	0.838798	4.21666	0.0403099	0.214643	1	-0.253605	0.133935
ENSG00000230751	timepoint_12weeks_vs_timepoint_36weeks	0.902985	3.1748	0.0751105	0.305384	1	-0.147226	0.206458
ENSG00000230753	timepoint_12weeks_vs_timepoint_36weeks	0.899495	1.2082	0.271974	0.59153	1	-0.152813	0.483643
ENSG00000230773	timepoint_12weeks_vs_timepoint_36weeks	0.780992	3.20988	0.0735221	0.301794	1	-0.35662	0.203651
ENSG00000230783	timepoint_12weeks_vs_timepoint_36weeks	0.694772	6.84381	0.00904004	0.0873579	1	-0.525388	0.0465039
ENSG00000230797	timepoint_12weeks_vs_timepoint_36weeks	0.827876	3.57616	0.0589271	0.266618	1	-0.272513	0.174483
ENSG00000230825	timepoint_12weeks_vs_timepoint_36weeks	0.950412	0.175267	0.67557	0.872347	1	-0.0733755	0.819952
ENSG00000230837	timepoint_12weeks_vs_timepoint_36weeks	0.784574	12.2415	0.00048969	0.0126516	0.154501	-0.350019	0.00519663
ENSG00000230844	timepoint_12weeks_vs_timepoint_36weeks	1.44079	10.6559	0.00113748	0.0227246	0.277512	0.526859	0.00996469
ENSG00000230847	timepoint_12weeks_vs_timepoint_36weeks	0.90121	1.09467	0.295713	0.615613	1	-0.150065	0.508596
ENSG00000230869	timepoint_12weeks_vs_timepoint_36weeks	0.675185	30.7484	3.83e-08	7.04e-06	8.6e-05	-0.566646	2.03e-06
ENSG00000230896	timepoint_12weeks_vs_timepoint_36weeks	0.917083	1.03288	0.30975	0.629154	1	-0.124875	0.523837
ENSG00000230897	timepoint_12weeks_vs_timepoint_36weeks	0.520119	37.1294	1.62e-09	4.78e-07	5.84e-06	-0.943087	1.26e-07
ENSG00000230910	timepoint_12weeks_vs_timepoint_36weeks	0.95808	0.46167	0.497015	0.772263	1	-0.0617821	0.68885
ENSG00000230918	timepoint_12weeks_vs_timepoint_36weeks	0.776696	4.89321	0.0272065	0.170702	1	-0.364578	0.101504
ENSG00000230923	timepoint_12weeks_vs_timepoint_36weeks	0.878348	5.64829	0.0176753	0.132037	1	-0.187135	0.0750189
ENSG00000230942	timepoint_12weeks_vs_timepoint_36weeks	1.01173	1.10133	0.294248	0.614063	1	0.0168257	0.507093
ENSG00000230943	timepoint_12weeks_vs_timepoint_36weeks	0.939105	0.288298	0.591443	0.828141	1	-0.0906417	0.759285
ENSG00000230979	timepoint_12weeks_vs_timepoint_36weeks	0.589472	25.0829	6.58e-07	7.46e-05	0.00091093	-0.762505	2.22e-05
ENSG00000230989	timepoint_12weeks_vs_timepoint_36weeks	0.55108	34.6037	5.65e-09	1.39e-06	1.7e-05	-0.859667	3.84e-07
ENSG00000231105	timepoint_12weeks_vs_timepoint_36weeks	1.10228	0.631389	0.42705	0.725731	1	0.140486	0.631839
ENSG00000231113	timepoint_12weeks_vs_timepoint_36weeks	1.61143	11.7174	0.00064639	0.01542	0.188308	0.688343	0.00645224
ENSG00000231119	timepoint_12weeks_vs_timepoint_36weeks	0.936478	0.637513	0.424818	0.723931	1	-0.0946826	0.630181
ENSG00000231123	timepoint_12weeks_vs_timepoint_36weeks	0.916259	0.55194	0.457715	0.746853	1	-0.126172	0.657932
ENSG00000231131	timepoint_12weeks_vs_timepoint_36weeks	0.915149	0.241655	0.62313	0.845095	1	-0.127921	0.782371
ENSG00000231133	timepoint_12weeks_vs_timepoint_36weeks	0.856531	0.757481	0.384344	0.692728	1	-0.223423	0.594983
ENSG00000231154	timepoint_12weeks_vs_timepoint_36weeks	0.860478	1.01192	0.314707	0.633881	1	-0.216791	0.528942
ENSG00000231160	timepoint_12weeks_vs_timepoint_36weeks	0.864276	0.00431826	0.94762	0.982833	1	-0.210437	0.975737
ENSG00000231167	timepoint_12weeks_vs_timepoint_36weeks	0.833815	0.379019	0.53828	0.797048	1	-0.2622	0.721001
ENSG00000231170	timepoint_12weeks_vs_timepoint_36weeks	0.641707	11.3497	0.0007858	0.0175417	0.214219	-0.640012	0.00752085
ENSG00000231177	timepoint_12weeks_vs_timepoint_36weeks	1.00728	1.38801	0.239044	0.556515	1	0.0104604	0.444734
ENSG00000231187	timepoint_12weeks_vs_timepoint_36weeks	0.925719	1.17033	0.279615	0.599473	1	-0.111353	0.491231
ENSG00000231205	timepoint_12weeks_vs_timepoint_36weeks	0.971075	0.142252	0.706139	0.886661	1	-0.0423456	0.838871
ENSG00000231233	timepoint_12weeks_vs_timepoint_36weeks	1.05727	0.00569705	0.93985	0.980309	1	0.0803403	0.972337
ENSG00000231246	timepoint_12weeks_vs_timepoint_36weeks	0.745796	3.74834	0.0531648	0.251383	1	-0.423147	0.162533
ENSG00000231249	timepoint_12weeks_vs_timepoint_36weeks	0.869266	1.68661	0.194372	0.504202	1	-0.20213	0.390445
ENSG00000231304	timepoint_12weeks_vs_timepoint_36weeks	0.789208	1.64902	0.199415	0.510822	1	-0.341522	0.396727
ENSG00000231312	timepoint_12weeks_vs_timepoint_36weeks	0.932246	0.579191	0.446824	0.739235	1	-0.101217	0.649064
ENSG00000231327	timepoint_12weeks_vs_timepoint_36weeks	1.13052	2.41222	0.120734	0.394243	1	0.176989	0.284916
ENSG00000231346	timepoint_12weeks_vs_timepoint_36weeks	1.00563	0.469243	0.493507	0.770176	1	0.00810519	0.686273
ENSG00000231365	timepoint_12weeks_vs_timepoint_36weeks	1.38568	1.37085	0.241968	0.55979	1	0.470593	0.448416
ENSG00000231412	timepoint_12weeks_vs_timepoint_36weeks	0.781277	1.83153	0.176278	0.480553	1	-0.356094	0.366236
ENSG00000231426	timepoint_12weeks_vs_timepoint_36weeks	0.812779	13.0213	0.00032449	0.00951543	0.116202	-0.299065	0.00377326
ENSG00000231437	timepoint_12weeks_vs_timepoint_36weeks	0.935718	0.141428	0.706952	0.88706	1	-0.0958541	0.839424
ENSG00000231439	timepoint_12weeks_vs_timepoint_36weeks	0.934932	0.836683	0.360586	0.673518	1	-0.0970663	0.573295
ENSG00000231453	timepoint_12weeks_vs_timepoint_36weeks	0.909234	1.76746	0.184025	0.490705	1	-0.137277	0.376695
ENSG00000231473	timepoint_12weeks_vs_timepoint_36weeks	0.851279	4.31274	0.0381039	0.207772	1	-0.232296	0.128904
ENSG00000231475	timepoint_12weeks_vs_timepoint_36weeks	0.810776	12.5341	0.00041953	0.0114096	0.139334	-0.302625	0.00462145
ENSG00000231494	timepoint_12weeks_vs_timepoint_36weeks	0.836951	2.66494	0.102923	0.362941	1	-0.256786	0.256299
ENSG00000231500	timepoint_12weeks_vs_timepoint_36weeks	0.465135	53.3826	5.93e-13	7.05e-10	8.6e-09	-1.10428	1.45e-10
ENSG00000231503	timepoint_12weeks_vs_timepoint_36weeks	1.03964	0.00051375	0.981922	0.994554	1	0.0560851	0.991656
ENSG00000231507	timepoint_12weeks_vs_timepoint_36weeks	0.662329	7.28519	0.00707947	0.0747144	0.91241	-0.594379	0.0386425
ENSG00000231528	timepoint_12weeks_vs_timepoint_36weeks	0.928862	2.37997	0.123243	0.398254	1	-0.106464	0.288649
ENSG00000231551	timepoint_12weeks_vs_timepoint_36weeks	1.12637	1.17624	0.278406	0.598455	1	0.171677	0.489976
ENSG00000231563	timepoint_12weeks_vs_timepoint_36weeks	0.782598	4.19978	0.0407111	0.215763	1	-0.353658	0.134792
ENSG00000231566	timepoint_12weeks_vs_timepoint_36weeks	0.793244	8.3888	0.00386445	0.0508638	0.621147	-0.334164	0.025061
ENSG00000231584	timepoint_12weeks_vs_timepoint_36weeks	1.13676	1.57343	0.210027	0.524005	1	0.184933	0.40995
ENSG00000231607	timepoint_12weeks_vs_timepoint_36weeks	1.21101	2.3149	0.128482	0.406874	1	0.276209	0.296984
ENSG00000231621	timepoint_12weeks_vs_timepoint_36weeks	0.832851	2.11778	0.145937	0.435729	1	-0.26387	0.323835
ENSG00000231636	timepoint_12weeks_vs_timepoint_36weeks	0.847651	3.02774	0.0821849	0.32114	1	-0.238457	0.219687
ENSG00000231652	timepoint_12weeks_vs_timepoint_36weeks	0.810349	10.4246	0.00128734	0.0247285	0.301984	-0.303384	0.0109663
ENSG00000231663	timepoint_12weeks_vs_timepoint_36weeks	0.729732	7.8992	0.00505021	0.0601869	0.735001	-0.454562	0.0302114
ENSG00000231672	timepoint_12weeks_vs_timepoint_36weeks	0.841147	3.2181	0.0731551	0.301013	1	-0.249569	0.20298
ENSG00000231680	timepoint_12weeks_vs_timepoint_36weeks	0.745389	5.39069	0.020461	0.144594	1	-0.423934	0.0831605
ENSG00000231682	timepoint_12weeks_vs_timepoint_36weeks	0.930728	0.0346073	0.852462	0.949392	1	-0.103568	0.92605
ENSG00000231699	timepoint_12weeks_vs_timepoint_36weeks	1.06283	1.03633	0.308942	0.628373	1	0.087907	0.523035
ENSG00000231711	timepoint_12weeks_vs_timepoint_36weeks	0.855682	3.44034	0.0639411	0.279233	1	-0.224854	0.184901
ENSG00000231721	timepoint_12weeks_vs_timepoint_36weeks	0.906631	0.40464	0.52486	0.789629	1	-0.141413	0.711138
ENSG00000231725	timepoint_12weeks_vs_timepoint_36weeks	0.937012	2.56944	0.109288	0.373925	1	-0.0938607	0.266372
ENSG00000231728	timepoint_12weeks_vs_timepoint_36weeks	0.885094	1.39335	0.238145	0.555358	1	-0.176098	0.443673
ENSG00000231747	timepoint_12weeks_vs_timepoint_36weeks	0.647163	16.6485	4.89e-05	0.00235206	0.0287232	-0.627799	0.00083187
ENSG00000231752	timepoint_12weeks_vs_timepoint_36weeks	0.999373	0.533291	0.465412	0.751644	1	-0.0009049	0.663927
ENSG00000231760	timepoint_12weeks_vs_timepoint_36weeks	1.00779	0.0128977	0.909605	0.969652	1	0.0112017	0.957302
ENSG00000231767	timepoint_12weeks_vs_timepoint_36weeks	0.717567	17.7958	2.7e-05	0.00148129	0.0180894	-0.478814	0.00050858
ENSG00000231769	timepoint_12weeks_vs_timepoint_36weeks	1.14095	1.4737	0.225073	0.541036	1	0.190233	0.42852
ENSG00000231770	timepoint_12weeks_vs_timepoint_36weeks	0.599835	19.7162	1.01e-05	0.00067806	0.00828044	-0.737363	0.00022486
ENSG00000231789	timepoint_12weeks_vs_timepoint_36weeks	0.734897	4.48676	0.0344248	0.195775	1	-0.444385	0.119882
ENSG00000231793	timepoint_12weeks_vs_timepoint_36weeks	1.1314	0.456578	0.499397	0.773572	1	0.178111	0.69084
ENSG00000231795	timepoint_12weeks_vs_timepoint_36weeks	0.855835	8.54358	0.00355199	0.0482002	0.58862	-0.224595	0.0235208
ENSG00000231806	timepoint_12weeks_vs_timepoint_36weeks	1.08693	0.955936	0.328469	0.646353	1	0.120259	0.542387
ENSG00000231826	timepoint_12weeks_vs_timepoint_36weeks	1.04853	1.00808	0.315625	0.634591	1	0.0683675	0.529823
ENSG00000231841	timepoint_12weeks_vs_timepoint_36weeks	1.11626	1.88415	0.170196	0.472106	1	0.15867	0.358238
ENSG00000231851	timepoint_12weeks_vs_timepoint_36weeks	1.05475	0.287706	0.591823	0.828254	1	0.0769078	0.759416
ENSG00000231856	timepoint_12weeks_vs_timepoint_36weeks	1.19771	1.54578	0.214075	0.528605	1	0.260281	0.415251
ENSG00000231887	timepoint_12weeks_vs_timepoint_36weeks	0.904487	2.02377	0.155192	0.449461	1	-0.144829	0.336479
ENSG00000231889	timepoint_12weeks_vs_timepoint_36weeks	0.745958	0.201852	0.653336	0.860717	1	-0.422833	0.804954
ENSG00000231890	timepoint_12weeks_vs_timepoint_36weeks	1.07153	1.11562	0.291139	0.61091	1	0.0996782	0.503662
ENSG00000231908	timepoint_12weeks_vs_timepoint_36weeks	0.873873	4.13637	0.0422563	0.220416	1	-0.194504	0.138309
ENSG00000231916	timepoint_12weeks_vs_timepoint_36weeks	0.787156	12.564	0.00041297	0.0112766	0.137709	-0.345279	0.00456796
ENSG00000231940	timepoint_12weeks_vs_timepoint_36weeks	0.76724	5.50695	0.0191515	0.138841	1	-0.38225	0.0793629
ENSG00000231969	timepoint_12weeks_vs_timepoint_36weeks	0.918313	2.16967	0.141097	0.42802	1	-0.122942	0.316829
ENSG00000231970	timepoint_12weeks_vs_timepoint_36weeks	1.00943	0.00849746	0.926574	0.975415	1	0.0135449	0.965808
ENSG00000231999	timepoint_12weeks_vs_timepoint_36weeks	1.36036	0.104612	0.746437	0.90597	1	0.443988	0.864006
ENSG00000232021	timepoint_12weeks_vs_timepoint_36weeks	1.02154	0.0288602	0.865139	0.954239	1	0.0307439	0.933649
ENSG00000232022	timepoint_12weeks_vs_timepoint_36weeks	1.17023	4.88214	0.0273805	0.171403	1	0.226786	0.102012
ENSG00000232053	timepoint_12weeks_vs_timepoint_36weeks	0.844355	1.40293	0.236538	0.55352	1	-0.244079	0.441685
ENSG00000232063	timepoint_12weeks_vs_timepoint_36weeks	0.942931	0.700286	0.402904	0.708172	1	-0.0847758	0.611783
ENSG00000232065	timepoint_12weeks_vs_timepoint_36weeks	0.832392	5.13537	0.0236737	0.157856	1	-0.264665	0.0921488
ENSG00000232070	timepoint_12weeks_vs_timepoint_36weeks	1.00989	0.0970065	0.755522	0.909763	1	0.0141999	0.869564
ENSG00000232093	timepoint_12weeks_vs_timepoint_36weeks	1.0386	0.596454	0.440132	0.734666	1	0.0546469	0.643017
ENSG00000232097	timepoint_12weeks_vs_timepoint_36weeks	0.952622	0.413368	0.520424	0.786685	1	-0.0700248	0.707503
ENSG00000232098	timepoint_12weeks_vs_timepoint_36weeks	0.768753	1.08795	0.297198	0.616795	1	-0.379407	0.510078
ENSG00000232104	timepoint_12weeks_vs_timepoint_36weeks	0.729283	4.54148	0.0333464	0.192168	1	-0.45545	0.117167
ENSG00000232112	timepoint_12weeks_vs_timepoint_36weeks	0.523811	48.7081	5.67e-12	4.41e-09	5.39e-08	-0.93288	9.88e-10
ENSG00000232119	timepoint_12weeks_vs_timepoint_36weeks	0.764697	3.37658	0.0664502	0.285586	1	-0.38704	0.190005
ENSG00000232124	timepoint_12weeks_vs_timepoint_36weeks	0.98025	0.671213	0.41284	0.715253	1	-0.0287787	0.620383
ENSG00000232125	timepoint_12weeks_vs_timepoint_36weeks	1.28707	3.88121	0.0491277	0.240151	1	0.364094	0.153405
ENSG00000232133	timepoint_12weeks_vs_timepoint_36weeks	1.07824	2.12507	0.145246	0.434458	1	0.108677	0.32291
ENSG00000232134	timepoint_12weeks_vs_timepoint_36weeks	0.678312	17.9943	2.44e-05	0.0013735	0.0167731	-0.559979	0.0004705
ENSG00000232160	timepoint_12weeks_vs_timepoint_36weeks	0.713878	4.83961	0.0280601	0.173817	1	-0.486251	0.103764
ENSG00000232187	timepoint_12weeks_vs_timepoint_36weeks	1.18067	2.15507	0.14244	0.430183	1	0.239602	0.318895
ENSG00000232208	timepoint_12weeks_vs_timepoint_36weeks	0.91682	0.00144359	0.9697	0.99035	1	-0.125289	0.985616
ENSG00000232220	timepoint_12weeks_vs_timepoint_36weeks	1.09746	0.149386	0.699212	0.88349	1	0.134173	0.834387
ENSG00000232229	timepoint_12weeks_vs_timepoint_36weeks	1.20341	6.51111	0.0108803	0.0981624	1	0.267129	0.0529967
ENSG00000232254	timepoint_12weeks_vs_timepoint_36weeks	1.07999	0.161189	0.688157	0.878284	1	0.111015	0.827176
ENSG00000232265	timepoint_12weeks_vs_timepoint_36weeks	1.13679	0.373828	0.541076	0.798787	1	0.184969	0.723407
ENSG00000232273	timepoint_12weeks_vs_timepoint_36weeks	1.15983	3.34358	0.0677898	0.288899	1	0.213907	0.192833
ENSG00000232295	timepoint_12weeks_vs_timepoint_36weeks	1.12443	1.97826	0.15991	0.456538	1	0.169193	0.343406
ENSG00000232300	timepoint_12weeks_vs_timepoint_36weeks	0.953677	0.0610351	0.804922	0.930684	1	-0.0684273	0.899369
ENSG00000232303	timepoint_12weeks_vs_timepoint_36weeks	0.90247	0.0709161	0.790067	0.924711	1	-0.148049	0.8909
ENSG00000232311	timepoint_12weeks_vs_timepoint_36weeks	0.944043	0.00813457	0.928154	0.975848	1	-0.0830759	0.966538
ENSG00000232320	timepoint_12weeks_vs_timepoint_36weeks	0.99041	0.250442	0.616883	0.841809	1	-0.0139016	0.777963
ENSG00000232334	timepoint_12weeks_vs_timepoint_36weeks	0.721015	11.7955	0.00062016	0.0149648	0.18275	-0.471898	0.00624001
ENSG00000232346	timepoint_12weeks_vs_timepoint_36weeks	0.872147	0.695263	0.404595	0.709452	1	-0.197356	0.613258
ENSG00000232354	timepoint_12weeks_vs_timepoint_36weeks	0.932875	0.0409642	0.839652	0.944416	1	-0.100245	0.918527
ENSG00000232368	timepoint_12weeks_vs_timepoint_36weeks	0.963523	0.00703303	0.933183	0.977699	1	-0.0536089	0.969061
ENSG00000232388	timepoint_12weeks_vs_timepoint_36weeks	0.523964	45.3301	2.92e-11	1.75e-08	2.14e-07	-0.932461	4.17e-09
ENSG00000232434	timepoint_12weeks_vs_timepoint_36weeks	0.90533	0.11599	0.733503	0.899922	1	-0.143485	0.85658
ENSG00000232442	timepoint_12weeks_vs_timepoint_36weeks	1.10572	1.3708	0.241977	0.5598	1	0.144984	0.448416
ENSG00000232450	timepoint_12weeks_vs_timepoint_36weeks	0.891737	0.214946	0.643027	0.855891	1	-0.16531	0.797735
ENSG00000232453	timepoint_12weeks_vs_timepoint_36weeks	1.38857	1.76199	0.184704	0.491645	1	0.473604	0.377346
ENSG00000232472	timepoint_12weeks_vs_timepoint_36weeks	0.459157	50.9151	1.95e-12	1.8e-09	2.2e-08	-1.12294	3.85e-10
ENSG00000232485	timepoint_12weeks_vs_timepoint_36weeks	0.734456	4.84995	0.0278933	0.173097	1	-0.445253	0.103289
ENSG00000232504	timepoint_12weeks_vs_timepoint_36weeks	0.993151	0.222064	0.637583	0.852987	1	-0.0099156	0.793386
ENSG00000232528	timepoint_12weeks_vs_timepoint_36weeks	0.75694	3.48066	0.0624065	0.275285	1	-0.401749	0.181643
ENSG00000232533	timepoint_12weeks_vs_timepoint_36weeks	1.0216	0.00861354	0.926075	0.975172	1	0.0308298	0.965461
ENSG00000232573	timepoint_12weeks_vs_timepoint_36weeks	0.816397	4.25483	0.0394177	0.212022	1	-0.292657	0.132042
ENSG00000232586	timepoint_12weeks_vs_timepoint_36weeks	0.995101	0.203888	0.651707	0.859862	1	-0.0070857	0.803687
ENSG00000232587	timepoint_12weeks_vs_timepoint_36weeks	0.953077	0.345785	0.556652	0.80735	1	-0.0693357	0.734736
ENSG00000232593	timepoint_12weeks_vs_timepoint_36weeks	1.01885	0.834745	0.361142	0.673867	1	0.026938	0.5737
ENSG00000232611	timepoint_12weeks_vs_timepoint_36weeks	0.881761	0.145673	0.702793	0.885279	1	-0.181541	0.836809
ENSG00000232618	timepoint_12weeks_vs_timepoint_36weeks	0.805643	2.89958	0.088939	0.335962	1	-0.311787	0.232293
ENSG00000232626	timepoint_12weeks_vs_timepoint_36weeks	1.07404	0.0105686	0.918141	0.972165	1	0.103046	0.961064
ENSG00000232645	timepoint_12weeks_vs_timepoint_36weeks	0.905726	1.42874	0.232276	0.548788	1	-0.142853	0.436934
ENSG00000232648	timepoint_12weeks_vs_timepoint_36weeks	0.849078	1.30686	0.253261	0.571899	1	-0.236032	0.461722
ENSG00000232653	timepoint_12weeks_vs_timepoint_36weeks	1.43006	6.33916	0.0119782	0.104102	1	0.516077	0.0568348
ENSG00000232671	timepoint_12weeks_vs_timepoint_36weeks	0.743057	3.72945	0.0537665	0.252993	1	-0.428455	0.16347
ENSG00000232677	timepoint_12weeks_vs_timepoint_36weeks	1.37455	11.792	0.0006213	0.0149859	0.183008	0.458963	0.00624814
ENSG00000232680	timepoint_12weeks_vs_timepoint_36weeks	0.909796	0.0261369	0.871602	0.956418	1	-0.136385	0.937465
ENSG00000232713	timepoint_12weeks_vs_timepoint_36weeks	1.13472	1.47598	0.224714	0.540715	1	0.182334	0.428229
ENSG00000232729	timepoint_12weeks_vs_timepoint_36weeks	1.06267	0.310905	0.57726	0.81973	1	0.0876873	0.749224
ENSG00000232748	timepoint_12weeks_vs_timepoint_36weeks	0.999529	0.165765	0.683998	0.87638	1	-0.0006801	0.824873
ENSG00000232774	timepoint_12weeks_vs_timepoint_36weeks	1.10142	1.19122	0.275368	0.595129	1	0.139366	0.486884
ENSG00000232788	timepoint_12weeks_vs_timepoint_36weeks	1.41291	10.176	0.00147076	0.0270352	0.330153	0.498665	0.0120858
ENSG00000232807	timepoint_12weeks_vs_timepoint_36weeks	0.695877	4.7992	0.0287221	0.176323	1	-0.523096	0.105672
ENSG00000232810	timepoint_12weeks_vs_timepoint_36weeks	0.894562	0.701767	0.402407	0.707741	1	-0.160747	0.611336
ENSG00000232811	timepoint_12weeks_vs_timepoint_36weeks	1.03868	0.396622	0.528995	0.791715	1	0.0547518	0.713641
ENSG00000232815	timepoint_12weeks_vs_timepoint_36weeks	1.21885	5.39593	0.0204002	0.144345	1	0.285519	0.0829848
ENSG00000232818	timepoint_12weeks_vs_timepoint_36weeks	0.741571	4.20903	0.0404909	0.215173	1	-0.431342	0.134346
ENSG00000232828	timepoint_12weeks_vs_timepoint_36weeks	1.11521	1.07267	0.300614	0.620407	1	0.157317	0.514037
ENSG00000232838	timepoint_12weeks_vs_timepoint_36weeks	1.00008	0.00833335	0.927284	0.975545	1	0.0001123	0.966079
ENSG00000232850	timepoint_12weeks_vs_timepoint_36weeks	1.06118	0.879351	0.348625	0.663475	1	0.0856662	0.561342
ENSG00000232855	timepoint_12weeks_vs_timepoint_36weeks	0.912627	0.594608	0.44084	0.735234	1	-0.131903	0.643569
ENSG00000232859	timepoint_12weeks_vs_timepoint_36weeks	0.891316	1.7486	0.18638	0.493766	1	-0.165991	0.379615
ENSG00000232860	timepoint_12weeks_vs_timepoint_36weeks	0.988568	0.258841	0.611039	0.838745	1	-0.0165873	0.773664
ENSG00000232869	timepoint_12weeks_vs_timepoint_36weeks	0.8943	0.782811	0.376513	0.686368	1	-0.161168	0.588089
ENSG00000232871	timepoint_12weeks_vs_timepoint_36weeks	0.883105	0.920356	0.337632	0.654282	1	-0.179344	0.551042
ENSG00000232888	timepoint_12weeks_vs_timepoint_36weeks	0.620674	18.9798	1.47e-05	0.00091624	0.0111892	-0.688093	0.00030846
ENSG00000232907	timepoint_12weeks_vs_timepoint_36weeks	1.16481	0.666742	0.4144	0.716378	1	0.220092	0.621485
ENSG00000232912	timepoint_12weeks_vs_timepoint_36weeks	1.32859	2.35109	0.125537	0.402096	1	0.409893	0.29246
ENSG00000232915	timepoint_12weeks_vs_timepoint_36weeks	1.06748	0.414364	0.519923	0.786358	1	0.094212	0.707128
ENSG00000232931	timepoint_12weeks_vs_timepoint_36weeks	1.11842	1.88204	0.170435	0.472469	1	0.161459	0.358505
ENSG00000232934	timepoint_12weeks_vs_timepoint_36weeks	0.96147	0.00213558	0.963151	0.988288	1	-0.0566859	0.98325
ENSG00000232940	timepoint_12weeks_vs_timepoint_36weeks	0.889925	0.329364	0.566173	0.812588	1	-0.168244	0.741222
ENSG00000232956	timepoint_12weeks_vs_timepoint_36weeks	1.27428	4.21839	0.0402689	0.214507	1	0.349686	0.133846
ENSG00000232973	timepoint_12weeks_vs_timepoint_36weeks	0.781237	4.78992	0.0288765	0.17682	1	-0.356168	0.105977
ENSG00000232995	timepoint_12weeks_vs_timepoint_36weeks	1.02002	0.0036166	0.952059	0.984444	1	0.0286038	0.978083
ENSG00000233006	timepoint_12weeks_vs_timepoint_36weeks	0.953503	0.0503319	0.822536	0.937854	1	-0.0686907	0.910096
ENSG00000233008	timepoint_12weeks_vs_timepoint_36weeks	0.892718	4.12706	0.0424883	0.221115	1	-0.163723	0.138797
ENSG00000233010	timepoint_12weeks_vs_timepoint_36weeks	0.785715	12.2852	0.00047849	0.0124966	0.152609	-0.347921	0.00512692
ENSG00000233013	timepoint_12weeks_vs_timepoint_36weeks	1.35317	5.40582	0.0202856	0.143795	1	0.436346	0.0826436
ENSG00000233016	timepoint_12weeks_vs_timepoint_36weeks	0.901608	1.49357	0.221975	0.537782	1	-0.149428	0.425074
ENSG00000233030	timepoint_12weeks_vs_timepoint_36weeks	1.40115	2.4647	0.116772	0.387351	1	0.486614	0.278554
ENSG00000233038	timepoint_12weeks_vs_timepoint_36weeks	0.990719	0.0653492	0.79829	0.928041	1	-0.0134517	0.895339
ENSG00000233058	timepoint_12weeks_vs_timepoint_36weeks	0.985427	0.00132934	0.970923	0.990691	1	-0.0211784	0.986223
ENSG00000233060	timepoint_12weeks_vs_timepoint_36weeks	0.848998	5.27883	0.0218089	0.150172	1	-0.236166	0.0869126
ENSG00000233072	timepoint_12weeks_vs_timepoint_36weeks	0.854258	3.4034	0.0653819	0.282809	1	-0.227256	0.187663
ENSG00000233084	timepoint_12weeks_vs_timepoint_36weeks	0.717412	1.29246	0.255889	0.574614	1	-0.479127	0.464952
ENSG00000233093	timepoint_12weeks_vs_timepoint_36weeks	0.658993	18.9248	1.51e-05	0.00093273	0.0113905	-0.601664	0.00031574
ENSG00000233133	timepoint_12weeks_vs_timepoint_36weeks	0.806375	2.2574	0.133319	0.415186	1	-0.310478	0.304616
ENSG00000233144	timepoint_12weeks_vs_timepoint_36weeks	1.09804	0.897785	0.343624	0.659862	1	0.134927	0.557305
ENSG00000233154	timepoint_12weeks_vs_timepoint_36weeks	1.09889	1.78693	0.181629	0.48755	1	0.136042	0.373536
ENSG00000233175	timepoint_12weeks_vs_timepoint_36weeks	1.27811	3.15236	0.0761464	0.307977	1	0.354009	0.208514
ENSG00000233184	timepoint_12weeks_vs_timepoint_36weeks	0.769015	0.320934	0.571184	0.81601	1	-0.378916	0.744676
ENSG00000233208	timepoint_12weeks_vs_timepoint_36weeks	0.937848	2.05275	0.15227	0.445406	1	-0.0925737	0.332788
ENSG00000233214	timepoint_12weeks_vs_timepoint_36weeks	1.18142	3.95344	0.0470703	0.234344	1	0.240528	0.14914
ENSG00000233223	timepoint_12weeks_vs_timepoint_36weeks	1.022	0.012132	0.912318	0.970555	1	0.0314009	0.958229
ENSG00000233225	timepoint_12weeks_vs_timepoint_36weeks	0.953428	0.0932524	0.760151	0.911842	1	-0.0688041	0.872438
ENSG00000233230	timepoint_12weeks_vs_timepoint_36weeks	1.19327	2.56156	0.109833	0.374822	1	0.254918	0.267344
ENSG00000233236	timepoint_12weeks_vs_timepoint_36weeks	0.985518	0.0492354	0.824448	0.938462	1	-0.0210454	0.910708
ENSG00000233254	timepoint_12weeks_vs_timepoint_36weeks	0.715213	9.52899	0.00208284	0.0339663	0.414795	-0.483555	0.0157087
ENSG00000233261	timepoint_12weeks_vs_timepoint_36weeks	1.04702	0.543779	0.461058	0.748804	1	0.0662928	0.660167
ENSG00000233264	timepoint_12weeks_vs_timepoint_36weeks	1.0148	0.157861	0.691226	0.8796	1	0.0211974	0.828514
ENSG00000233266	timepoint_12weeks_vs_timepoint_36weeks	0.906831	0.796579	0.372351	0.682592	1	-0.141094	0.583961
ENSG00000233270	timepoint_12weeks_vs_timepoint_36weeks	1.02734	0.0165194	0.897759	0.965572	1	0.0389128	0.951484
ENSG00000233276	timepoint_12weeks_vs_timepoint_36weeks	1.05262	0.296943	0.585937	0.824757	1	0.0739862	0.755382
ENSG00000233296	timepoint_12weeks_vs_timepoint_36weeks	0.85084	5.88015	0.0155033	0.121931	1	-0.23304	0.0683845
ENSG00000233297	timepoint_12weeks_vs_timepoint_36weeks	1.04089	0.625926	0.429057	0.727348	1	0.0578146	0.633772
ENSG00000233306	timepoint_12weeks_vs_timepoint_36weeks	0.897451	0.938018	0.333041	0.650252	1	-0.156095	0.546656
ENSG00000233308	timepoint_12weeks_vs_timepoint_36weeks	1.01032	0.365994	0.545344	0.800768	1	0.014817	0.726688
ENSG00000233325	timepoint_12weeks_vs_timepoint_36weeks	1.11522	2.44151	0.118504	0.390413	1	0.157324	0.281297
ENSG00000233338	timepoint_12weeks_vs_timepoint_36weeks	0.993221	0.620514	0.431058	0.728444	1	-0.009813	0.635333
ENSG00000233355	timepoint_12weeks_vs_timepoint_36weeks	0.982999	0.0225356	0.880704	0.95935	1	-0.0247379	0.941827
ENSG00000233360	timepoint_12weeks_vs_timepoint_36weeks	1.21409	2.64236	0.10439	0.365491	1	0.279871	0.258721
ENSG00000233369	timepoint_12weeks_vs_timepoint_36weeks	0.839096	1.88805	0.169755	0.471313	1	-0.253092	0.357434
ENSG00000233382	timepoint_12weeks_vs_timepoint_36weeks	0.675647	0.72233	0.395601	0.702061	1	-0.565658	0.605298
ENSG00000233387	timepoint_12weeks_vs_timepoint_36weeks	1.03794	0.0186544	0.891392	0.963337	1	0.0537225	0.947723
ENSG00000233392	timepoint_12weeks_vs_timepoint_36weeks	1.44454	14.0502	0.00018905	0.00643207	0.0785482	0.53061	0.00245284
ENSG00000233411	timepoint_12weeks_vs_timepoint_36weeks	0.728348	10.7059	0.00110751	0.0223313	0.272709	-0.4573	0.00977953
ENSG00000233426	timepoint_12weeks_vs_timepoint_36weeks	1.03951	0.0758213	0.783104	0.921868	1	0.0559008	0.886726
ENSG00000233427	timepoint_12weeks_vs_timepoint_36weeks	1.09955	0.686212	0.40767	0.71159	1	0.136914	0.615954
ENSG00000233429	timepoint_12weeks_vs_timepoint_36weeks	0.926211	0.795665	0.372625	0.682867	1	-0.110588	0.584197
ENSG00000233431	timepoint_12weeks_vs_timepoint_36weeks	1.32469	2.67058	0.10256	0.362244	1	0.405651	0.255767
ENSG00000233452	timepoint_12weeks_vs_timepoint_36weeks	0.766111	0.896445	0.343984	0.660139	1	-0.384374	0.557446
ENSG00000233461	timepoint_12weeks_vs_timepoint_36weeks	1.1674	1.08705	0.297398	0.616952	1	0.223298	0.510238
ENSG00000233469	timepoint_12weeks_vs_timepoint_36weeks	0.803666	4.60967	0.0320519	0.187793	1	-0.315332	0.114023
ENSG00000233476	timepoint_12weeks_vs_timepoint_36weeks	0.72399	4.90746	0.0269842	0.169835	1	-0.465958	0.100894
ENSG00000233483	timepoint_12weeks_vs_timepoint_36weeks	1.14586	0.362406	0.547321	0.80184	1	0.196434	0.72782
ENSG00000233493	timepoint_12weeks_vs_timepoint_36weeks	0.808091	7.00526	0.00826534	0.0823685	1	-0.30741	0.0433689
ENSG00000233524	timepoint_12weeks_vs_timepoint_36weeks	0.792708	7.97003	0.00485797	0.0587797	0.717817	-0.335139	0.0293788
ENSG00000233527	timepoint_12weeks_vs_timepoint_36weeks	0.703624	0.600918	0.438426	0.733429	1	-0.507123	0.641521
ENSG00000233547	timepoint_12weeks_vs_timepoint_36weeks	0.988991	0.114132	0.735565	0.900911	1	-0.015971	0.857421
ENSG00000233554	timepoint_12weeks_vs_timepoint_36weeks	0.540702	13.867	0.00020809	0.00689371	0.0841859	-0.887096	0.0026452
ENSG00000233558	timepoint_12weeks_vs_timepoint_36weeks	0.730601	6.24159	0.0126512	0.107689	1	-0.452844	0.059012
ENSG00000233559	timepoint_12weeks_vs_timepoint_36weeks	0.845499	2.53118	0.111959	0.378808	1	-0.242126	0.270919
ENSG00000233560	timepoint_12weeks_vs_timepoint_36weeks	0.768849	2.83252	0.0927114	0.343309	1	-0.379228	0.238653
ENSG00000233579	timepoint_12weeks_vs_timepoint_36weeks	0.716578	17.0581	3.95e-05	0.0020018	0.0244459	-0.480804	0.00069825
ENSG00000233597	timepoint_12weeks_vs_timepoint_36weeks	0.829814	1.31945	0.250988	0.569747	1	-0.269141	0.459149
ENSG00000233608	timepoint_12weeks_vs_timepoint_36weeks	0.779717	8.61927	0.0034087	0.0469438	0.573277	-0.358978	0.0228209
ENSG00000233609	timepoint_12weeks_vs_timepoint_36weeks	1.05092	0.338877	0.56062	0.809788	1	0.0716578	0.737749
ENSG00000233614	timepoint_12weeks_vs_timepoint_36weeks	1.06818	0.891426	0.345338	0.660976	1	0.0951589	0.558321
ENSG00000233621	timepoint_12weeks_vs_timepoint_36weeks	0.978459	0.00892366	0.92476	0.974578	1	-0.031417	0.964891
ENSG00000233622	timepoint_12weeks_vs_timepoint_36weeks	1.22819	0.967435	0.325578	0.644086	1	0.296533	0.539507
ENSG00000233654	timepoint_12weeks_vs_timepoint_36weeks	0.634191	9.2908	0.00236862	0.0369902	0.451723	-0.65701	0.0173306
ENSG00000233672	timepoint_12weeks_vs_timepoint_36weeks	1.11918	1.02034	0.312703	0.632038	1	0.162443	0.526796
ENSG00000233673	timepoint_12weeks_vs_timepoint_36weeks	0.845882	1.59395	0.207082	0.520453	1	-0.241471	0.406392
ENSG00000233695	timepoint_12weeks_vs_timepoint_36weeks	0.855115	2.18101	0.140063	0.426419	1	-0.225809	0.315373
ENSG00000233718	timepoint_12weeks_vs_timepoint_36weeks	0.877961	7.42914	0.00653895	0.0709358	0.866266	-0.187772	0.036351
ENSG00000233730	timepoint_12weeks_vs_timepoint_36weeks	0.888339	1.7733	0.183302	0.489716	1	-0.170818	0.375834
ENSG00000233746	timepoint_12weeks_vs_timepoint_36weeks	0.9211	0.214155	0.643639	0.856021	1	-0.11857	0.798028
ENSG00000233755	timepoint_12weeks_vs_timepoint_36weeks	0.998494	1.0971	0.295178	0.6151	1	-0.0021739	0.508094
ENSG00000233762	timepoint_12weeks_vs_timepoint_36weeks	0.661188	17.796	2.7e-05	0.00148129	0.0180894	-0.596867	0.00050858
ENSG00000233785	timepoint_12weeks_vs_timepoint_36weeks	0.869698	0.507358	0.476465	0.759051	1	-0.201413	0.672553
ENSG00000233791	timepoint_12weeks_vs_timepoint_36weeks	1.3889	4.79465	0.0287977	0.176547	1	0.473945	0.105827
ENSG00000233806	timepoint_12weeks_vs_timepoint_36weeks	0.986615	0.0914558	0.762403	0.912972	1	-0.0194403	0.873744
ENSG00000233822	timepoint_12weeks_vs_timepoint_36weeks	1.11703	3.98656	0.0461575	0.231795	1	0.159669	0.147332
ENSG00000233830	timepoint_12weeks_vs_timepoint_36weeks	1.49195	8.33947	0.00396981	0.0517311	0.631738	0.5772	0.0255427
ENSG00000233834	timepoint_12weeks_vs_timepoint_36weeks	0.89559	0.94322	0.331705	0.649203	1	-0.15909	0.546007
ENSG00000233836	timepoint_12weeks_vs_timepoint_36weeks	0.88998	0.567808	0.451323	0.742523	1	-0.168155	0.652732
ENSG00000233849	timepoint_12weeks_vs_timepoint_36weeks	1.01561	0.0251346	0.874067	0.957299	1	0.0223418	0.938373
ENSG00000233850	timepoint_12weeks_vs_timepoint_36weeks	0.941277	0.158633	0.69051	0.879245	1	-0.0873088	0.828154
ENSG00000233901	timepoint_12weeks_vs_timepoint_36weeks	0.921155	0.720383	0.396238	0.702553	1	-0.118485	0.605829
ENSG00000233913	timepoint_12weeks_vs_timepoint_36weeks	0.997831	2.36e-06	0.998774	0.999648	1	-0.0031322	0.999491
ENSG00000233916	timepoint_12weeks_vs_timepoint_36weeks	0.866551	8.28962	0.00407924	0.0525886	0.64221	-0.206643	0.0260093
ENSG00000233927	timepoint_12weeks_vs_timepoint_36weeks	0.676615	11.9437	0.00057328	0.0141572	0.172888	-0.563593	0.00585279
ENSG00000233929	timepoint_12weeks_vs_timepoint_36weeks	1.00077	0.0124618	0.911139	0.970154	1	0.00111065	0.957893
ENSG00000233937	timepoint_12weeks_vs_timepoint_36weeks	1.13807	2.23752	0.135038	0.418164	1	0.186587	0.307515
ENSG00000233954	timepoint_12weeks_vs_timepoint_36weeks	0.776785	6.5247	0.010798	0.0978079	1	-0.364413	0.0527736
ENSG00000233968	timepoint_12weeks_vs_timepoint_36weeks	0.901184	0.730054	0.393087	0.699975	1	-0.150107	0.603118
ENSG00000234009	timepoint_12weeks_vs_timepoint_36weeks	0.811078	2.72468	0.0991478	0.355727	1	-0.302087	0.250075
ENSG00000234028	timepoint_12weeks_vs_timepoint_36weeks	0.885636	0.114101	0.735599	0.900933	1	-0.175215	0.857421
ENSG00000234062	timepoint_12weeks_vs_timepoint_36weeks	1.0379	0.104866	0.74614	0.905797	1	0.0536646	0.863808
ENSG00000234068	timepoint_12weeks_vs_timepoint_36weeks	0.747415	3.74909	0.0531408	0.251301	1	-0.420018	0.162508
ENSG00000234072	timepoint_12weeks_vs_timepoint_36weeks	1.08565	1.80426	0.179528	0.484778	1	0.11856	0.371069
ENSG00000234076	timepoint_12weeks_vs_timepoint_36weeks	0.695574	7.68185	0.00568997	0.064921	0.792813	-0.523725	0.0329504
ENSG00000234093	timepoint_12weeks_vs_timepoint_36weeks	0.638981	20.2133	7.81e-06	0.00055545	0.0067831	-0.646156	0.0001828
ENSG00000234127	timepoint_12weeks_vs_timepoint_36weeks	0.764973	10.9327	0.00098123	0.0205404	0.250839	-0.386519	0.0089025
ENSG00000234129	timepoint_12weeks_vs_timepoint_36weeks	0.786909	3.89222	0.0488081	0.239274	1	-0.345731	0.152787
ENSG00000234141	timepoint_12weeks_vs_timepoint_36weeks	0.846742	6.1222	0.0135281	0.112083	1	-0.240006	0.0617256
ENSG00000234147	timepoint_12weeks_vs_timepoint_36weeks	1.04654	1.01056	0.315032	0.634173	1	0.065631	0.529336
ENSG00000234156	timepoint_12weeks_vs_timepoint_36weeks	1.1748	0.893418	0.3448	0.660588	1	0.232417	0.557813
ENSG00000234160	timepoint_12weeks_vs_timepoint_36weeks	0.997892	0.260257	0.610065	0.838236	1	-0.0030437	0.772938
ENSG00000234171	timepoint_12weeks_vs_timepoint_36weeks	0.723231	12.8295	0.000359	0.0101938	0.124486	-0.467472	0.00409109
ENSG00000234184	timepoint_12weeks_vs_timepoint_36weeks	1.07859	0.00145413	0.96959	0.99035	1	0.109147	0.985616
ENSG00000234199	timepoint_12weeks_vs_timepoint_36weeks	1.00622	0.00268953	0.958651	0.986706	1	0.00893902	0.981073
ENSG00000234208	timepoint_12weeks_vs_timepoint_36weeks	1.02346	0.372923	0.541565	0.798986	1	0.0334563	0.723804
ENSG00000234219	timepoint_12weeks_vs_timepoint_36weeks	0.719657	5.47875	0.0194609	0.140222	1	-0.474619	0.0802825
ENSG00000234222	timepoint_12weeks_vs_timepoint_36weeks	1.12877	2.07699	0.149873	0.441675	1	0.174749	0.329424
ENSG00000234230	timepoint_12weeks_vs_timepoint_36weeks	0.935035	0.238149	0.625662	0.846304	1	-0.0969082	0.78415
ENSG00000234268	timepoint_12weeks_vs_timepoint_36weeks	0.704289	10.3085	0.00136992	0.0258375	0.315527	-0.505761	0.0115024
ENSG00000234284	timepoint_12weeks_vs_timepoint_36weeks	0.764344	0.0187808	0.891026	0.963229	1	-0.387705	0.947581
ENSG00000234286	timepoint_12weeks_vs_timepoint_36weeks	0.896499	0.848376	0.357253	0.67076	1	-0.157626	0.56998
ENSG00000234287	timepoint_12weeks_vs_timepoint_36weeks	0.688439	16.9329	4.22e-05	0.00211016	0.0257692	-0.538599	0.0007401
ENSG00000234290	timepoint_12weeks_vs_timepoint_36weeks	1.15084	3.11	0.0781433	0.312342	1	0.202691	0.211978
ENSG00000234292	timepoint_12weeks_vs_timepoint_36weeks	1.04825	0.375514	0.540165	0.798112	1	0.0679784	0.722678
ENSG00000234323	timepoint_12weeks_vs_timepoint_36weeks	0.994663	0.488288	0.484868	0.764371	1	-0.0077197	0.679095
ENSG00000234327	timepoint_12weeks_vs_timepoint_36weeks	1.02889	0.00333911	0.953932	0.98505	1	0.0410858	0.978929
ENSG00000234329	timepoint_12weeks_vs_timepoint_36weeks	0.989876	0.269139	0.604034	0.834872	1	-0.0146804	0.768699
ENSG00000234332	timepoint_12weeks_vs_timepoint_36weeks	0.999915	0.353227	0.552437	0.804864	1	-0.0001225	0.731377
ENSG00000234336	timepoint_12weeks_vs_timepoint_36weeks	0.882534	0.480726	0.488268	0.766554	1	-0.180275	0.681858
ENSG00000234350	timepoint_12weeks_vs_timepoint_36weeks	0.991011	1.29751	0.254963	0.573575	1	-0.0130277	0.463852
ENSG00000234353	timepoint_12weeks_vs_timepoint_36weeks	0.920093	2.21274	0.137216	0.421512	1	-0.120149	0.310862
ENSG00000234354	timepoint_12weeks_vs_timepoint_36weeks	0.803926	5.57071	0.0184703	0.135634	1	-0.314865	0.0773058
ENSG00000234389	timepoint_12weeks_vs_timepoint_36weeks	0.860051	1.63786	0.20094	0.512751	1	-0.217507	0.398536
ENSG00000234390	timepoint_12weeks_vs_timepoint_36weeks	1.01282	1.09377	0.295911	0.615753	1	0.0183787	0.508743
ENSG00000234406	timepoint_12weeks_vs_timepoint_36weeks	1.09779	0.0220017	0.882115	0.959897	1	0.134602	0.942603
ENSG00000234420	timepoint_12weeks_vs_timepoint_36weeks	1.07764	0.828731	0.362877	0.674871	1	0.107875	0.574996
ENSG00000234425	timepoint_12weeks_vs_timepoint_36weeks	0.958322	1.68088	0.195131	0.505126	1	-0.0614174	0.391301
ENSG00000234426	timepoint_12weeks_vs_timepoint_36weeks	0.866891	1.42999	0.232074	0.548665	1	-0.206077	0.436828
ENSG00000234432	timepoint_12weeks_vs_timepoint_36weeks	1.15599	1.0335	0.309603	0.629053	1	0.209123	0.52373
ENSG00000234436	timepoint_12weeks_vs_timepoint_36weeks	1.00161	0.0425727	0.836577	0.943369	1	0.00232778	0.916943
ENSG00000234444	timepoint_12weeks_vs_timepoint_36weeks	0.847346	1.66397	0.197391	0.508152	1	-0.238976	0.394113
ENSG00000234456	timepoint_12weeks_vs_timepoint_36weeks	0.813339	1.04565	0.30678	0.626244	1	-0.298071	0.520465
ENSG00000234465	timepoint_12weeks_vs_timepoint_36weeks	0.625736	6.82776	0.009121	0.0878007	1	-0.676374	0.046788
ENSG00000234476	timepoint_12weeks_vs_timepoint_36weeks	0.993919	0.00305038	0.955967	0.985725	1	-0.0087992	0.979768
ENSG00000234477	timepoint_12weeks_vs_timepoint_36weeks	1.09172	0.914126	0.339272	0.655808	1	0.1266	0.552664
ENSG00000234484	timepoint_12weeks_vs_timepoint_36weeks	0.957818	0.0961451	0.756576	0.91009	1	-0.0621766	0.870091
ENSG00000234492	timepoint_12weeks_vs_timepoint_36weeks	0.72663	9.50396	0.00211114	0.034287	0.418712	-0.460707	0.0158723
ENSG00000234493	timepoint_12weeks_vs_timepoint_36weeks	1.174	6.99111	0.00833039	0.0827435	1	0.231433	0.0436542
ENSG00000234494	timepoint_12weeks_vs_timepoint_36weeks	0.894517	1.79256	0.180944	0.486624	1	-0.160819	0.372883
ENSG00000234498	timepoint_12weeks_vs_timepoint_36weeks	0.768239	8.7198	0.00322742	0.0452972	0.553168	-0.380373	0.0218402
ENSG00000234506	timepoint_12weeks_vs_timepoint_36weeks	0.691918	14.9096	0.00012064	0.00463205	0.0565665	-0.531326	0.00170386
ENSG00000234511	timepoint_12weeks_vs_timepoint_36weeks	1.0279	0.660586	0.416563	0.717943	1	0.0397028	0.623437
ENSG00000234518	timepoint_12weeks_vs_timepoint_36weeks	1.22861	2.22882	0.135799	0.419333	1	0.297023	0.30865
ENSG00000234545	timepoint_12weeks_vs_timepoint_36weeks	0.947999	0.0103621	0.918942	0.972293	1	-0.0770424	0.961485
ENSG00000234553	timepoint_12weeks_vs_timepoint_36weeks	0.894649	1.20075	0.273457	0.593122	1	-0.160607	0.48503
ENSG00000234572	timepoint_12weeks_vs_timepoint_36weeks	1.31274	10.2541	0.00141046	0.0263209	0.32143	0.392578	0.0117389
ENSG00000234585	timepoint_12weeks_vs_timepoint_36weeks	0.806374	0.521951	0.470193	0.754493	1	-0.310479	0.667409
ENSG00000234608	timepoint_12weeks_vs_timepoint_36weeks	0.801637	4.58846	0.0324487	0.188986	1	-0.318978	0.114849
ENSG00000234614	timepoint_12weeks_vs_timepoint_36weeks	0.879433	0.52995	0.466812	0.752444	1	-0.185355	0.664866
ENSG00000234616	timepoint_12weeks_vs_timepoint_36weeks	0.968087	0.164036	0.685561	0.877098	1	-0.046791	0.825533
ENSG00000234617	timepoint_12weeks_vs_timepoint_36weeks	1.02896	1.62375	0.20289	0.515049	1	0.0411873	0.400983
ENSG00000234618	timepoint_12weeks_vs_timepoint_36weeks	0.614813	17.5506	3.07e-05	0.00164431	0.0200803	-0.701781	0.00056695
ENSG00000234636	timepoint_12weeks_vs_timepoint_36weeks	0.868707	6.35105	0.0118987	0.103628	1	-0.203058	0.0565491
ENSG00000234648	timepoint_12weeks_vs_timepoint_36weeks	0.910308	0.960138	0.327409	0.645581	1	-0.135574	0.541301
ENSG00000234663	timepoint_12weeks_vs_timepoint_36weeks	1.14379	1.42885	0.232258	0.548775	1	0.193817	0.436934
ENSG00000234664	timepoint_12weeks_vs_timepoint_36weeks	1.4553	6.29149	0.0123023	0.105915	1	0.541321	0.0579007
ENSG00000234665	timepoint_12weeks_vs_timepoint_36weeks	0.991741	0.0465335	0.829257	0.94057	1	-0.0119645	0.912806
ENSG00000234678	timepoint_12weeks_vs_timepoint_36weeks	0.967309	0.0702069	0.791095	0.92506	1	-0.0479507	0.891325
ENSG00000234684	timepoint_12weeks_vs_timepoint_36weeks	1.21462	0.354261	0.551857	0.80462	1	0.280508	0.730968
ENSG00000234694	timepoint_12weeks_vs_timepoint_36weeks	0.794093	1.00954	0.315275	0.634335	1	-0.33262	0.529471
ENSG00000234699	timepoint_12weeks_vs_timepoint_36weeks	0.921559	1.2252	0.268631	0.588029	1	-0.117852	0.479723
ENSG00000234705	timepoint_12weeks_vs_timepoint_36weeks	1.28988	8.11782	0.0044806	0.0559362	0.683091	0.367233	0.0278297
ENSG00000234709	timepoint_12weeks_vs_timepoint_36weeks	0.722042	9.28031	0.00238209	0.0370968	0.453025	-0.469845	0.0173684
ENSG00000234719	timepoint_12weeks_vs_timepoint_36weeks	0.822451	0.863271	0.353068	0.667192	1	-0.281998	0.566364
ENSG00000234741	timepoint_12weeks_vs_timepoint_36weeks	0.474754	50.409	2.49e-12	2.18e-09	2.66e-08	-1.07475	4.78e-10
ENSG00000234742	timepoint_12weeks_vs_timepoint_36weeks	0.702602	6.42776	0.0113989	0.101012	1	-0.509221	0.0548418
ENSG00000234769	timepoint_12weeks_vs_timepoint_36weeks	1.09694	0.495105	0.481836	0.762604	1	0.13348	0.677449
ENSG00000234771	timepoint_12weeks_vs_timepoint_36weeks	1.7146	19.4243	1.17e-05	0.00076442	0.00933512	0.777873	0.0002551
ENSG00000234773	timepoint_12weeks_vs_timepoint_36weeks	0.949581	0.0426998	0.836337	0.943334	1	-0.0746375	0.916786
ENSG00000234782	timepoint_12weeks_vs_timepoint_36weeks	0.68945	11.9866	0.0005604	0.0139522	0.170383	-0.536482	0.00576197
ENSG00000234797	timepoint_12weeks_vs_timepoint_36weeks	0.455629	51.2857	1.63e-12	1.6e-09	1.95e-08	-1.13407	3.37e-10
ENSG00000234807	timepoint_12weeks_vs_timepoint_36weeks	1.17626	2.91573	0.0880558	0.334008	1	0.23421	0.230594
ENSG00000234810	timepoint_12weeks_vs_timepoint_36weeks	0.912059	0.0220371	0.882021	0.959883	1	-0.132801	0.942603
ENSG00000234851	timepoint_12weeks_vs_timepoint_36weeks	0.729526	7.68519	0.00567954	0.0648524	0.791975	-0.454968	0.0329095
ENSG00000234883	timepoint_12weeks_vs_timepoint_36weeks	0.802677	1.48405	0.223453	0.539545	1	-0.317108	0.426849
ENSG00000234902	timepoint_12weeks_vs_timepoint_36weeks	0.928244	0.0519107	0.819822	0.936887	1	-0.107425	0.908682
ENSG00000234911	timepoint_12weeks_vs_timepoint_36weeks	0.914682	1.282	0.257821	0.576638	1	-0.128658	0.467245
ENSG00000234912	timepoint_12weeks_vs_timepoint_36weeks	1.14054	1.05532	0.304554	0.624127	1	0.189719	0.518029
ENSG00000234936	timepoint_12weeks_vs_timepoint_36weeks	0.842889	0.00909704	0.924035	0.97429	1	-0.246585	0.964616
ENSG00000234961	timepoint_12weeks_vs_timepoint_36weeks	1.02286	0.602999	0.437635	0.732938	1	0.0326027	0.641061
ENSG00000234965	timepoint_12weeks_vs_timepoint_36weeks	1.14757	5.81388	0.0160944	0.12462	1	0.198583	0.0701698
ENSG00000234975	timepoint_12weeks_vs_timepoint_36weeks	1.0624	0.831624	0.362041	0.67445	1	0.0873275	0.574355
ENSG00000235016	timepoint_12weeks_vs_timepoint_36weeks	1.15819	2.83123	0.0927854	0.343505	1	0.211874	0.238757
ENSG00000235027	timepoint_12weeks_vs_timepoint_36weeks	1.15852	2.629	0.105269	0.366965	1	0.212286	0.260249
ENSG00000235065	timepoint_12weeks_vs_timepoint_36weeks	0.736068	8.38041	0.00388216	0.0510017	0.622832	-0.442088	0.0251432
ENSG00000235072	timepoint_12weeks_vs_timepoint_36weeks	0.919833	0.00207419	0.963684	0.988375	1	-0.120555	0.983323
ENSG00000235078	timepoint_12weeks_vs_timepoint_36weeks	1.06808	2.6454	0.104191	0.365214	1	0.0950197	0.258423
ENSG00000235081	timepoint_12weeks_vs_timepoint_36weeks	0.93067	2.83277	0.0926967	0.343276	1	-0.103658	0.238653
ENSG00000235084	timepoint_12weeks_vs_timepoint_36weeks	1.007	0.00954292	0.922201	0.973431	1	0.0100698	0.963557
ENSG00000235090	timepoint_12weeks_vs_timepoint_36weeks	0.967489	2.49495	0.114554	0.383542	1	-0.0476832	0.275076
ENSG00000235092	timepoint_12weeks_vs_timepoint_36weeks	0.631859	9.99055	0.00162469	0.0288189	0.351935	-0.662325	0.0130377
ENSG00000235098	timepoint_12weeks_vs_timepoint_36weeks	0.842229	2.6049	0.106876	0.369815	1	-0.247715	0.262565
ENSG00000235105	timepoint_12weeks_vs_timepoint_36weeks	0.899567	0.647391	0.421254	0.721378	1	-0.152697	0.627117
ENSG00000235106	timepoint_12weeks_vs_timepoint_36weeks	1.94561	26.0782	3.98e-07	4.93e-05	0.00060162	0.960223	1.46e-05
ENSG00000235109	timepoint_12weeks_vs_timepoint_36weeks	1.03291	0.453891	0.500661	0.774419	1	0.0467106	0.691844
ENSG00000235111	timepoint_12weeks_vs_timepoint_36weeks	1.00233	0.00285587	0.957393	0.986209	1	0.00335605	0.980198
ENSG00000235128	timepoint_12weeks_vs_timepoint_36weeks	1.00513	0.00904245	0.924263	0.97439	1	0.00737715	0.964693
ENSG00000235145	timepoint_12weeks_vs_timepoint_36weeks	0.945752	0.595531	0.440485	0.734962	1	-0.0804667	0.643334
ENSG00000235162	timepoint_12weeks_vs_timepoint_36weeks	0.790346	5.24456	0.0222401	0.151865	1	-0.339443	0.0879603
ENSG00000235169	timepoint_12weeks_vs_timepoint_36weeks	1.01866	0.342283	0.558657	0.808743	1	0.0266783	0.736247
ENSG00000235172	timepoint_12weeks_vs_timepoint_36weeks	1.09447	2.20839	0.137603	0.422285	1	0.13023	0.311483
ENSG00000235173	timepoint_12weeks_vs_timepoint_36weeks	1.4069	5.58541	0.0183169	0.134963	1	0.492518	0.0768176
ENSG00000235174	timepoint_12weeks_vs_timepoint_36weeks	0.47912	51.8713	1.23e-12	1.27e-09	1.55e-08	-1.06154	2.63e-10
ENSG00000235191	timepoint_12weeks_vs_timepoint_36weeks	1.08606	1.00458	0.316467	0.635325	1	0.119109	0.530402
ENSG00000235192	timepoint_12weeks_vs_timepoint_36weeks	1.2129	1.00009	0.31755	0.636307	1	0.278455	0.531348
ENSG00000235194	timepoint_12weeks_vs_timepoint_36weeks	1.13191	1.63012	0.202007	0.513936	1	0.178765	0.39996
ENSG00000235217	timepoint_12weeks_vs_timepoint_36weeks	1.50906	11.9957	0.0005577	0.0139098	0.169866	0.593653	0.00574588
ENSG00000235241	timepoint_12weeks_vs_timepoint_36weeks	0.931177	0.455062	0.500109	0.774059	1	-0.102873	0.69147
ENSG00000235245	timepoint_12weeks_vs_timepoint_36weeks	1.296	4.64394	0.0314212	0.185803	1	0.374063	0.112529
ENSG00000235257	timepoint_12weeks_vs_timepoint_36weeks	0.931414	0.104145	0.746984	0.906294	1	-0.102505	0.864244
ENSG00000235280	timepoint_12weeks_vs_timepoint_36weeks	1.28284	4.55097	0.0331629	0.191457	1	0.359337	0.116762
ENSG00000235288	timepoint_12weeks_vs_timepoint_36weeks	1.32448	5.26175	0.0220228	0.150983	1	0.405426	0.0874136
ENSG00000235297	timepoint_12weeks_vs_timepoint_36weeks	0.648544	14.1288	0.00018142	0.00624406	0.0762523	-0.624724	0.00237023
ENSG00000235298	timepoint_12weeks_vs_timepoint_36weeks	0.919547	0.0403543	0.840834	0.944831	1	-0.121005	0.919137
ENSG00000235304	timepoint_12weeks_vs_timepoint_36weeks	0.980162	0.0190388	0.890285	0.963045	1	-0.0289082	0.947135
ENSG00000235313	timepoint_12weeks_vs_timepoint_36weeks	0.987185	0.00341587	0.953406	0.984853	1	-0.0186083	0.978831
ENSG00000235314	timepoint_12weeks_vs_timepoint_36weeks	0.947983	0.0636239	0.800913	0.928876	1	-0.0770676	0.896983
ENSG00000235316	timepoint_12weeks_vs_timepoint_36weeks	1.03779	0.461909	0.496903	0.772212	1	0.0535197	0.688757
ENSG00000235319	timepoint_12weeks_vs_timepoint_36weeks	0.897274	1.25078	0.263695	0.582757	1	-0.156379	0.474238
ENSG00000235363	timepoint_12weeks_vs_timepoint_36weeks	0.613614	8.58779	0.00346757	0.0473963	0.578802	-0.704598	0.0230591
ENSG00000235374	timepoint_12weeks_vs_timepoint_36weeks	1.10015	0.122965	0.72592	0.896143	1	0.137705	0.851422
ENSG00000235381	timepoint_12weeks_vs_timepoint_36weeks	1.15364	2.12759	0.145008	0.4341	1	0.206194	0.322625
ENSG00000235437	timepoint_12weeks_vs_timepoint_36weeks	1.37298	2.44532	0.118219	0.389941	1	0.457315	0.280867
ENSG00000235453	timepoint_12weeks_vs_timepoint_36weeks	0.68555	15.5553	8.62e-05	0.00360038	0.0439677	-0.544666	0.00130698
ENSG00000235478	timepoint_12weeks_vs_timepoint_36weeks	1.09071	1.12755	0.288576	0.60863	1	0.125262	0.501213
ENSG00000235488	timepoint_12weeks_vs_timepoint_36weeks	0.942323	0.0247078	0.875132	0.957555	1	-0.0857062	0.938689
ENSG00000235505	timepoint_12weeks_vs_timepoint_36weeks	0.618498	20.3089	7.43e-06	0.00053386	0.00651943	-0.693159	0.00017539
ENSG00000235508	timepoint_12weeks_vs_timepoint_36weeks	0.925035	1.48182	0.2238	0.539793	1	-0.112421	0.427152
ENSG00000235513	timepoint_12weeks_vs_timepoint_36weeks	0.683791	4.02856	0.0450271	0.228285	1	-0.548373	0.144729
ENSG00000235522	timepoint_12weeks_vs_timepoint_36weeks	0.853899	1.11117	0.292104	0.611972	1	-0.227862	0.504926
ENSG00000235527	timepoint_12weeks_vs_timepoint_36weeks	0.752595	3.87421	0.0493321	0.240731	1	-0.410055	0.153839
ENSG00000235530	timepoint_12weeks_vs_timepoint_36weeks	0.914562	0.493575	0.482514	0.763074	1	-0.128847	0.677946
ENSG00000235531	timepoint_12weeks_vs_timepoint_36weeks	0.858837	2.02757	0.154805	0.448983	1	-0.219544	0.336156
ENSG00000235532	timepoint_12weeks_vs_timepoint_36weeks	0.853576	0.0487584	0.825287	0.93886	1	-0.228409	0.911081
ENSG00000235552	timepoint_12weeks_vs_timepoint_36weeks	0.70433	12.3534	0.00046156	0.0121937	0.148909	-0.505676	0.00499426
ENSG00000235560	timepoint_12weeks_vs_timepoint_36weeks	1.39432	4.28426	0.0387441	0.209929	1	0.479566	0.130389
ENSG00000235568	timepoint_12weeks_vs_timepoint_36weeks	0.988984	0.430631	0.511843	0.781505	1	-0.0159816	0.701097
ENSG00000235576	timepoint_12weeks_vs_timepoint_36weeks	0.786267	4.91721	0.0268331	0.169291	1	-0.346909	0.100469
ENSG00000235605	timepoint_12weeks_vs_timepoint_36weeks	0.954086	0.99299	0.319274	0.637988	1	-0.0678091	0.532962
ENSG00000235609	timepoint_12weeks_vs_timepoint_36weeks	0.590953	9.11801	0.00260062	0.0394751	0.482068	-0.758885	0.0186725
ENSG00000235613	timepoint_12weeks_vs_timepoint_36weeks	0.743577	2.57413	0.108965	0.373363	1	-0.427446	0.265895
ENSG00000235618	timepoint_12weeks_vs_timepoint_36weeks	0.998618	0.0130231	0.909168	0.969494	1	-0.0019954	0.95695
ENSG00000235621	timepoint_12weeks_vs_timepoint_36weeks	1.12626	2.56182	0.109815	0.374789	1	0.171534	0.267344
ENSG00000235652	timepoint_12weeks_vs_timepoint_36weeks	0.849563	1.60564	0.205426	0.518283	1	-0.235208	0.404079
ENSG00000235655	timepoint_12weeks_vs_timepoint_36weeks	1.00447	0.0192213	0.889764	0.962795	1	0.00642783	0.946635
ENSG00000235663	timepoint_12weeks_vs_timepoint_36weeks	0.866842	0.815605	0.366704	0.678027	1	-0.206159	0.578672
ENSG00000235683	timepoint_12weeks_vs_timepoint_36weeks	0.680083	5.05294	0.0248193	0.162145	1	-0.556217	0.0952594
ENSG00000235703	timepoint_12weeks_vs_timepoint_36weeks	1.13581	2.63677	0.104757	0.366064	1	0.183718	0.259388
ENSG00000235706	timepoint_12weeks_vs_timepoint_36weeks	1.35666	3.66749	0.0557921	0.258592	1	0.440056	0.167738
ENSG00000235750	timepoint_12weeks_vs_timepoint_36weeks	0.962288	0.300837	0.583491	0.823541	1	-0.0554597	0.753931
ENSG00000235760	timepoint_12weeks_vs_timepoint_36weeks	1.18317	1.79126	0.181102	0.486852	1	0.242652	0.373019
ENSG00000235776	timepoint_12weeks_vs_timepoint_36weeks	0.907783	0.855554	0.355227	0.668856	1	-0.13958	0.568279
ENSG00000235781	timepoint_12weeks_vs_timepoint_36weeks	0.884544	1.13245	0.287532	0.607574	1	-0.176994	0.500072
ENSG00000235782	timepoint_12weeks_vs_timepoint_36weeks	0.732392	11.0512	0.00092117	0.0195844	0.239164	-0.449311	0.00845538
ENSG00000235795	timepoint_12weeks_vs_timepoint_36weeks	0.867461	3.16575	0.0755264	0.306478	1	-0.20513	0.207331
ENSG00000235802	timepoint_12weeks_vs_timepoint_36weeks	0.941402	0.371468	0.542355	0.799205	1	-0.0871174	0.724192
ENSG00000235806	timepoint_12weeks_vs_timepoint_36weeks	1.04923	0.443451	0.505628	0.777632	1	0.069333	0.695473
ENSG00000235821	timepoint_12weeks_vs_timepoint_36weeks	0.741189	5.18432	0.0230195	0.155122	1	-0.432086	0.0901715
ENSG00000235823	timepoint_12weeks_vs_timepoint_36weeks	1.0198	2.16753	0.141293	0.428376	1	0.0282822	0.317156
ENSG00000235831	timepoint_12weeks_vs_timepoint_36weeks	1.2562	3.55036	0.0598462	0.269086	1	0.329061	0.176589
ENSG00000235859	timepoint_12weeks_vs_timepoint_36weeks	1.18397	2.94188	0.0866455	0.330831	1	0.243638	0.228011
ENSG00000235863	timepoint_12weeks_vs_timepoint_36weeks	0.95305	1.09939	0.294674	0.614491	1	-0.0693768	0.507504
ENSG00000235888	timepoint_12weeks_vs_timepoint_36weeks	0.789386	8.24449	0.00418099	0.0534784	0.653077	-0.341196	0.0264481
ENSG00000235897	timepoint_12weeks_vs_timepoint_36weeks	0.825552	2.88951	0.0894944	0.337122	1	-0.276569	0.233064
ENSG00000235903	timepoint_12weeks_vs_timepoint_36weeks	0.964178	0.491755	0.483322	0.763499	1	-0.052629	0.678025
ENSG00000235908	timepoint_12weeks_vs_timepoint_36weeks	0.874743	3.30455	0.0694119	0.292604	1	-0.193069	0.196094
ENSG00000235912	timepoint_12weeks_vs_timepoint_36weeks	0.737122	9.10948	0.00261266	0.0395851	0.483412	-0.440026	0.0187161
ENSG00000235919	timepoint_12weeks_vs_timepoint_36weeks	0.577495	7.84919	0.00519057	0.0612779	0.748324	-0.792119	0.0307772
ENSG00000235927	timepoint_12weeks_vs_timepoint_36weeks	1.03282	0.019359	0.889373	0.962752	1	0.0465819	0.946507
ENSG00000235944	timepoint_12weeks_vs_timepoint_36weeks	1.16337	0.112609	0.73727	0.901683	1	0.218306	0.85837
ENSG00000235954	timepoint_12weeks_vs_timepoint_36weeks	0.744586	10.3161	0.00136436	0.0257542	0.31451	-0.42549	0.0114668
ENSG00000235961	timepoint_12weeks_vs_timepoint_36weeks	0.967465	0.209696	0.647113	0.857604	1	-0.0477179	0.800536
ENSG00000235978	timepoint_12weeks_vs_timepoint_36weeks	0.491917	11.9712	0.00056499	0.014032	0.171359	-1.02351	0.00580076
ENSG00000235989	timepoint_12weeks_vs_timepoint_36weeks	0.998215	0.352431	0.552885	0.805226	1	-0.002577	0.731763
ENSG00000236008	timepoint_12weeks_vs_timepoint_36weeks	0.9044	0.00178052	0.966351	0.989124	1	-0.144966	0.984024
ENSG00000236017	timepoint_12weeks_vs_timepoint_36weeks	0.944071	0.696931	0.404033	0.708918	1	-0.0830322	0.612827
ENSG00000236021	timepoint_12weeks_vs_timepoint_36weeks	0.925901	0.328827	0.56649	0.81279	1	-0.11107	0.741431
ENSG00000236056	timepoint_12weeks_vs_timepoint_36weeks	0.870905	0.0103058	0.919162	0.972442	1	-0.199413	0.961634
ENSG00000236058	timepoint_12weeks_vs_timepoint_36weeks	0.81187	4.74218	0.0296841	0.179747	1	-0.300679	0.108175
ENSG00000236088	timepoint_12weeks_vs_timepoint_36weeks	1.22139	3.36893	0.0667583	0.286425	1	0.288527	0.190712
ENSG00000236095	timepoint_12weeks_vs_timepoint_36weeks	1.09404	0.942079	0.331998	0.649359	1	0.12966	0.546202
ENSG00000236104	timepoint_12weeks_vs_timepoint_36weeks	1.28385	2.6366	0.104768	0.366064	1	0.360471	0.259388
ENSG00000236140	timepoint_12weeks_vs_timepoint_36weeks	1.00728	0.0590899	0.807994	0.9318	1	0.0104681	0.901624
ENSG00000236144	timepoint_12weeks_vs_timepoint_36weeks	1.43928	13.9471	0.00019954	0.00668625	0.0816523	0.525351	0.00256246
ENSG00000236200	timepoint_12weeks_vs_timepoint_36weeks	0.895369	1.32119	0.250675	0.569415	1	-0.159445	0.458666
ENSG00000236209	timepoint_12weeks_vs_timepoint_36weeks	0.958484	0.118215	0.731057	0.898872	1	-0.0611744	0.854898
ENSG00000236213	timepoint_12weeks_vs_timepoint_36weeks	1.09889	0.223629	0.636401	0.852276	1	0.13605	0.792491
ENSG00000236242	timepoint_12weeks_vs_timepoint_36weeks	0.933979	0.630776	0.427275	0.725905	1	-0.0985377	0.632032
ENSG00000236255	timepoint_12weeks_vs_timepoint_36weeks	0.943725	0.214148	0.643645	0.856021	1	-0.0835622	0.798028
ENSG00000236263	timepoint_12weeks_vs_timepoint_36weeks	0.888806	0.304601	0.581146	0.822235	1	-0.170059	0.752415
ENSG00000236278	timepoint_12weeks_vs_timepoint_36weeks	0.989409	0.132117	0.71633	0.891681	1	-0.015361	0.845707
ENSG00000236279	timepoint_12weeks_vs_timepoint_36weeks	0.801604	2.14133	0.143717	0.432058	1	-0.319038	0.320723
ENSG00000236287	timepoint_12weeks_vs_timepoint_36weeks	1.09699	2.53335	0.111806	0.378457	1	0.133554	0.270755
ENSG00000236296	timepoint_12weeks_vs_timepoint_36weeks	0.944368	0.72347	0.395228	0.701654	1	-0.0825783	0.604924
ENSG00000236304	timepoint_12weeks_vs_timepoint_36weeks	1.08438	0.334392	0.563225	0.811087	1	0.116872	0.739678
ENSG00000236305	timepoint_12weeks_vs_timepoint_36weeks	0.639295	14.7344	0.0001322	0.00493795	0.0603021	-0.645447	0.00183129
ENSG00000236320	timepoint_12weeks_vs_timepoint_36weeks	0.826724	8.82203	0.00305314	0.0437098	0.533783	-0.274522	0.0210005
ENSG00000236330	timepoint_12weeks_vs_timepoint_36weeks	1.01099	0.102578	0.74883	0.907102	1	0.015765	0.86546
ENSG00000236333	timepoint_12weeks_vs_timepoint_36weeks	0.672337	7.03362	0.00813643	0.0815202	0.995523	-0.572744	0.0428946
ENSG00000236337	timepoint_12weeks_vs_timepoint_36weeks	0.954982	0.0924969	0.761095	0.912275	1	-0.0664549	0.872989
ENSG00000236345	timepoint_12weeks_vs_timepoint_36weeks	1.13018	0.224378	0.635836	0.851997	1	0.17655	0.791947
ENSG00000236352	timepoint_12weeks_vs_timepoint_36weeks	0.919897	0.00221078	0.962508	0.988023	1	-0.120455	0.983005
ENSG00000236397	timepoint_12weeks_vs_timepoint_36weeks	1.07826	0.335355	0.562664	0.810749	1	0.108701	0.739198
ENSG00000236403	timepoint_12weeks_vs_timepoint_36weeks	0.902018	1.48539	0.223244	0.539335	1	-0.148772	0.426637
ENSG00000236409	timepoint_12weeks_vs_timepoint_36weeks	1.13578	3.83093	0.0506158	0.244238	1	0.183679	0.1567
ENSG00000236423	timepoint_12weeks_vs_timepoint_36weeks	0.874252	1.2497	0.2639	0.582984	1	-0.193879	0.474426
ENSG00000236432	timepoint_12weeks_vs_timepoint_36weeks	0.791665	1.55354	0.21293	0.527172	1	-0.337038	0.413771
ENSG00000236438	timepoint_12weeks_vs_timepoint_36weeks	1.2616	8.93607	0.00286999	0.042029	0.513257	0.335255	0.0200558
ENSG00000236439	timepoint_12weeks_vs_timepoint_36weeks	0.739535	10.697	0.0011128	0.0224118	0.273693	-0.43531	0.00981244
ENSG00000236449	timepoint_12weeks_vs_timepoint_36weeks	1.04087	2.3836	0.122957	0.397857	1	0.0577906	0.288484
ENSG00000236472	timepoint_12weeks_vs_timepoint_36weeks	1.07483	0.380067	0.537719	0.796729	1	0.104105	0.720687
ENSG00000236493	timepoint_12weeks_vs_timepoint_36weeks	0.723056	3.75555	0.0529367	0.250692	1	-0.467822	0.162047
ENSG00000236498	timepoint_12weeks_vs_timepoint_36weeks	1.06582	0.544198	0.460886	0.748733	1	0.0919654	0.660069
ENSG00000236499	timepoint_12weeks_vs_timepoint_36weeks	0.862086	1.77018	0.183688	0.490239	1	-0.214096	0.376331
ENSG00000236528	timepoint_12weeks_vs_timepoint_36weeks	0.869988	0.737522	0.390679	0.697957	1	-0.200932	0.600965
ENSG00000236535	timepoint_12weeks_vs_timepoint_36weeks	1.02649	0.296021	0.586519	0.825058	1	0.0377199	0.755958
ENSG00000236540	timepoint_12weeks_vs_timepoint_36weeks	0.95443	0.0740588	0.785577	0.922961	1	-0.067289	0.888277
ENSG00000236548	timepoint_12weeks_vs_timepoint_36weeks	0.788947	10.4509	0.00126932	0.0244983	0.299173	-0.342	0.0108529
ENSG00000236552	timepoint_12weeks_vs_timepoint_36weeks	0.540249	33.1918	1.14e-08	2.56e-06	3.12e-05	-0.888304	7.16e-07
ENSG00000236559	timepoint_12weeks_vs_timepoint_36weeks	0.754101	2.4176	0.120321	0.39344	1	-0.407171	0.284211
ENSG00000236562	timepoint_12weeks_vs_timepoint_36weeks	0.758826	10.9253	0.00098509	0.0205873	0.251411	-0.39816	0.00892458
ENSG00000236609	timepoint_12weeks_vs_timepoint_36weeks	0.661767	0.34842	0.555153	0.806687	1	-0.595605	0.733703
ENSG00000236617	timepoint_12weeks_vs_timepoint_36weeks	1.06036	0.302113	0.582693	0.823133	1	0.0845478	0.753476
ENSG00000236618	timepoint_12weeks_vs_timepoint_36weeks	0.584513	35.9256	2.94e-09	7.95e-07	9.71e-06	-0.774694	2.16e-07
ENSG00000236653	timepoint_12weeks_vs_timepoint_36weeks	1.15164	0.688527	0.40688	0.711161	1	0.20369	0.615156
ENSG00000236670	timepoint_12weeks_vs_timepoint_36weeks	0.96628	0.605294	0.436764	0.732248	1	-0.0494868	0.64021
ENSG00000236675	timepoint_12weeks_vs_timepoint_36weeks	1.15993	1.97441	0.160316	0.457126	1	0.214035	0.34399
ENSG00000236682	timepoint_12weeks_vs_timepoint_36weeks	0.779097	1.27444	0.259228	0.57815	1	-0.360125	0.469121
ENSG00000236698	timepoint_12weeks_vs_timepoint_36weeks	0.861765	1.88392	0.170223	0.472123	1	-0.214634	0.358238
ENSG00000236723	timepoint_12weeks_vs_timepoint_36weeks	0.922927	0.85828	0.354462	0.66836	1	-0.115712	0.567731
ENSG00000236753	timepoint_12weeks_vs_timepoint_36weeks	1.22669	6.52948	0.0107693	0.0976286	1	0.294776	0.0526739
ENSG00000236756	timepoint_12weeks_vs_timepoint_36weeks	0.904262	1.0663	0.302052	0.621588	1	-0.145188	0.515489
ENSG00000236778	timepoint_12weeks_vs_timepoint_36weeks	0.843465	0.00436113	0.947361	0.982655	1	-0.2456	0.975604
ENSG00000236782	timepoint_12weeks_vs_timepoint_36weeks	0.791432	2.69598	0.100942	0.359107	1	-0.337462	0.253208
ENSG00000236790	timepoint_12weeks_vs_timepoint_36weeks	1.20673	3.38409	0.0661491	0.284859	1	0.271099	0.189286
ENSG00000236801	timepoint_12weeks_vs_timepoint_36weeks	0.612251	17.5387	3.08e-05	0.00165088	0.0201605	-0.707806	0.00056878
ENSG00000236810	timepoint_12weeks_vs_timepoint_36weeks	0.945423	1.01047	0.315054	0.634187	1	-0.0809675	0.529336
ENSG00000236816	timepoint_12weeks_vs_timepoint_36weeks	1.39293	5.84387	0.015824	0.123466	1	0.478119	0.0693656
ENSG00000236829	timepoint_12weeks_vs_timepoint_36weeks	1.18246	6.22733	0.0127528	0.108236	1	0.241793	0.0593094
ENSG00000236830	timepoint_12weeks_vs_timepoint_36weeks	0.718864	1.09676	0.295251	0.615158	1	-0.47621	0.508115
ENSG00000236848	timepoint_12weeks_vs_timepoint_36weeks	0.976152	0.443379	0.505662	0.777632	1	-0.0348225	0.695473
ENSG00000236859	timepoint_12weeks_vs_timepoint_36weeks	0.822941	2.99139	0.0840425	0.325125	1	-0.28114	0.223252
ENSG00000236871	timepoint_12weeks_vs_timepoint_36weeks	0.934139	1.55446	0.212795	0.527103	1	-0.0982902	0.413616
ENSG00000236882	timepoint_12weeks_vs_timepoint_36weeks	0.947193	0.359299	0.549043	0.802849	1	-0.0782695	0.728933
ENSG00000236885	timepoint_12weeks_vs_timepoint_36weeks	0.845826	8.44134	0.00375536	0.0499283	0.609723	-0.241567	0.0245055
ENSG00000236901	timepoint_12weeks_vs_timepoint_36weeks	1.42166	9.87793	0.00172606	0.0300183	0.366582	0.507576	0.0135768
ENSG00000236935	timepoint_12weeks_vs_timepoint_36weeks	0.83801	3.72764	0.0538245	0.253114	1	-0.254961	0.163594
ENSG00000236936	timepoint_12weeks_vs_timepoint_36weeks	0.698096	5.59782	0.0181883	0.134428	1	-0.518503	0.0764765
ENSG00000236953	timepoint_12weeks_vs_timepoint_36weeks	1.20826	7.18737	0.00747264	0.0770989	0.94153	0.272925	0.0401484
ENSG00000236956	timepoint_12weeks_vs_timepoint_36weeks	0.882418	5.94973	0.0149068	0.118955	1	-0.180466	0.0666119
ENSG00000236968	timepoint_12weeks_vs_timepoint_36weeks	0.91654	1.19172	0.275267	0.595038	1	-0.12573	0.486884
ENSG00000236975	timepoint_12weeks_vs_timepoint_36weeks	1.20604	4.69124	0.030572	0.18285	1	0.270283	0.110427
ENSG00000236977	timepoint_12weeks_vs_timepoint_36weeks	0.790955	5.36616	0.0207491	0.145903	1	-0.338333	0.0839328
ENSG00000236992	timepoint_12weeks_vs_timepoint_36weeks	0.794316	5.64962	0.017662	0.131969	1	-0.332214	0.0750067
ENSG00000237004	timepoint_12weeks_vs_timepoint_36weeks	0.863308	7.98653	0.00481429	0.0584536	0.713834	-0.212053	0.0291897
ENSG00000237007	timepoint_12weeks_vs_timepoint_36weeks	0.808095	9.62191	0.00198108	0.0329105	0.401903	-0.307403	0.0150751
ENSG00000237017	timepoint_12weeks_vs_timepoint_36weeks	1.18411	1.83534	0.175829	0.479952	1	0.243806	0.365694
ENSG00000237036	timepoint_12weeks_vs_timepoint_36weeks	1.22372	4.81851	0.0284038	0.175144	1	0.291268	0.10479
ENSG00000237037	timepoint_12weeks_vs_timepoint_36weeks	0.997372	0.0469584	0.828491	0.940255	1	-0.0037965	0.912382
ENSG00000237039	timepoint_12weeks_vs_timepoint_36weeks	0.923652	0.621264	0.43078	0.728256	1	-0.114578	0.635171
ENSG00000237054	timepoint_12weeks_vs_timepoint_36weeks	1.04268	0.215351	0.642714	0.855796	1	0.0602945	0.797547
ENSG00000237082	timepoint_12weeks_vs_timepoint_36weeks	0.864567	4.38496	0.0365293	0.202921	1	-0.20995	0.125241
ENSG00000237094	timepoint_12weeks_vs_timepoint_36weeks	0.866841	0.959422	0.327589	0.645738	1	-0.20616	0.541504
ENSG00000237111	timepoint_12weeks_vs_timepoint_36weeks	0.854572	3.19068	0.074387	0.3037	1	-0.226725	0.205098
ENSG00000237135	timepoint_12weeks_vs_timepoint_36weeks	0.706685	9.58369	0.00202231	0.0333185	0.406885	-0.50086	0.0153392
ENSG00000237149	timepoint_12weeks_vs_timepoint_36weeks	0.990023	0.0017159	0.966967	0.989435	1	-0.014466	0.984379
ENSG00000237169	timepoint_12weeks_vs_timepoint_36weeks	0.853894	1.94267	0.163714	0.462207	1	-0.227871	0.348967
ENSG00000237172	timepoint_12weeks_vs_timepoint_36weeks	2.27818	13.6265	0.00023608	0.00754572	0.0921481	1.18788	0.00291438
ENSG00000237181	timepoint_12weeks_vs_timepoint_36weeks	0.78089	2.99973	0.083612	0.32414	1	-0.356809	0.222516
ENSG00000237190	timepoint_12weeks_vs_timepoint_36weeks	0.617243	18.2195	2.17e-05	0.00124899	0.0152527	-0.696088	0.0004281
ENSG00000237214	timepoint_12weeks_vs_timepoint_36weeks	0.687701	12.098	0.0005283	0.0133619	0.163176	-0.540147	0.00549792
ENSG00000237248	timepoint_12weeks_vs_timepoint_36weeks	0.98077	0.12199	0.726966	0.896643	1	-0.0280134	0.852117
ENSG00000237254	timepoint_12weeks_vs_timepoint_36weeks	0.979741	0.112496	0.737397	0.901737	1	-0.0295276	0.858411
ENSG00000237264	timepoint_12weeks_vs_timepoint_36weeks	1.18596	4.95769	0.0262153	0.167205	1	0.246053	0.0990569
ENSG00000237276	timepoint_12weeks_vs_timepoint_36weeks	1.01153	0.00450978	0.946473	0.982311	1	0.0165438	0.975358
ENSG00000237296	timepoint_12weeks_vs_timepoint_36weeks	0.936283	0.0491967	0.824516	0.938482	1	-0.0949838	0.910708
ENSG00000237298	timepoint_12weeks_vs_timepoint_36weeks	1.14202	1.61618	0.203946	0.516392	1	0.191593	0.402208
ENSG00000237310	timepoint_12weeks_vs_timepoint_36weeks	0.729128	6.56132	0.0105796	0.0965133	1	-0.455757	0.0520029
ENSG00000237311	timepoint_12weeks_vs_timepoint_36weeks	0.890984	0.239778	0.624483	0.845816	1	-0.166528	0.783224
ENSG00000237343	timepoint_12weeks_vs_timepoint_36weeks	0.951817	0.396474	0.529072	0.791746	1	-0.0712432	0.713673
ENSG00000237350	timepoint_12weeks_vs_timepoint_36weeks	1.19859	3.59549	0.0582483	0.264776	1	0.261339	0.172963
ENSG00000237352	timepoint_12weeks_vs_timepoint_36weeks	0.935268	0.215089	0.642917	0.855865	1	-0.0965476	0.797703
ENSG00000237356	timepoint_12weeks_vs_timepoint_36weeks	1.00425	0.112692	0.737176	0.901603	1	0.00612152	0.858366
ENSG00000237357	timepoint_12weeks_vs_timepoint_36weeks	0.928271	1.21478	0.270674	0.590192	1	-0.107382	0.482001
ENSG00000237359	timepoint_12weeks_vs_timepoint_36weeks	1.0386	0.897086	0.343812	0.659965	1	0.0546419	0.557358
ENSG00000237372	timepoint_12weeks_vs_timepoint_36weeks	0.883371	0.553175	0.457212	0.746588	1	-0.178908	0.657434
ENSG00000237399	timepoint_12weeks_vs_timepoint_36weeks	0.974565	0.0842184	0.771725	0.917124	1	-0.0371694	0.879314
ENSG00000237419	timepoint_12weeks_vs_timepoint_36weeks	0.903374	1.80562	0.179365	0.484541	1	-0.146605	0.370824
ENSG00000237422	timepoint_12weeks_vs_timepoint_36weeks	1.03939	0.00113203	0.973167	0.991356	1	0.0557392	0.987274
ENSG00000237424	timepoint_12weeks_vs_timepoint_36weeks	1.41225	5.86299	0.0156542	0.122641	1	0.497997	0.0688727
ENSG00000237429	timepoint_12weeks_vs_timepoint_36weeks	0.763818	1.63098	0.201888	0.513807	1	-0.388698	0.399785
ENSG00000237436	timepoint_12weeks_vs_timepoint_36weeks	0.665868	8.45417	0.0037292	0.0496975	0.606904	-0.586691	0.0243771
ENSG00000237438	timepoint_12weeks_vs_timepoint_36weeks	0.884107	0.106409	0.744344	0.905029	1	-0.177708	0.863083
ENSG00000237440	timepoint_12weeks_vs_timepoint_36weeks	0.915588	0.367212	0.544677	0.800465	1	-0.12723	0.726056
ENSG00000237441	timepoint_12weeks_vs_timepoint_36weeks	1.3878	11.6419	0.00067282	0.0158528	0.193594	0.472803	0.00666303
ENSG00000237473	timepoint_12weeks_vs_timepoint_36weeks	1.0148	0.184274	0.667825	0.867996	1	0.0211924	0.815072
ENSG00000237476	timepoint_12weeks_vs_timepoint_36weeks	0.744721	8.74408	0.00318514	0.0449358	0.548755	-0.425228	0.0216631
ENSG00000237484	timepoint_12weeks_vs_timepoint_36weeks	0.613411	8.32364	0.00400423	0.0520158	0.635215	-0.705074	0.0257282
ENSG00000237489	timepoint_12weeks_vs_timepoint_36weeks	0.753861	4.45767	0.0350128	0.197815	1	-0.40763	0.121503
ENSG00000237491	timepoint_12weeks_vs_timepoint_36weeks	0.911617	0.00878851	0.92533	0.974875	1	-0.1335	0.965174
ENSG00000237499	timepoint_12weeks_vs_timepoint_36weeks	1.00499	0.00711179	0.932811	0.977509	1	0.00718081	0.968807
ENSG00000237505	timepoint_12weeks_vs_timepoint_36weeks	0.918282	0.00537786	0.941556	0.980704	1	-0.122991	0.972873
ENSG00000237506	timepoint_12weeks_vs_timepoint_36weeks	0.683527	12.055	0.00054048	0.0135938	0.166008	-0.54893	0.00559373
ENSG00000237513	timepoint_12weeks_vs_timepoint_36weeks	1.38396	9.9687	0.00164387	0.0290043	0.3542	0.468807	0.0131356
ENSG00000237520	timepoint_12weeks_vs_timepoint_36weeks	1.08306	0.573628	0.449014	0.740912	1	0.115113	0.651092
ENSG00000237522	timepoint_12weeks_vs_timepoint_36weeks	0.718193	9.94906	0.00166131	0.0292025	0.35662	-0.477557	0.0132245
ENSG00000237525	timepoint_12weeks_vs_timepoint_36weeks	1.13445	0.325512	0.568453	0.814147	1	0.181989	0.742564
ENSG00000237550	timepoint_12weeks_vs_timepoint_36weeks	0.708121	8.92526	0.00288687	0.0422013	0.515361	-0.497933	0.0201513
ENSG00000237568	timepoint_12weeks_vs_timepoint_36weeks	1.06771	0.789268	0.374553	0.684455	1	0.0945239	0.585827
ENSG00000237576	timepoint_12weeks_vs_timepoint_36weeks	0.743826	7.51171	0.00624819	0.069024	0.84292	-0.426963	0.0352921
ENSG00000237595	timepoint_12weeks_vs_timepoint_36weeks	0.822454	7.47998	0.00635833	0.0696955	0.851119	-0.281994	0.0356362
ENSG00000237637	timepoint_12weeks_vs_timepoint_36weeks	0.831849	1.1643	0.280857	0.600699	1	-0.265607	0.492495
ENSG00000237638	timepoint_12weeks_vs_timepoint_36weeks	0.569932	4.20846	0.0405044	0.215173	1	-0.811138	0.134368
ENSG00000237649	timepoint_12weeks_vs_timepoint_36weeks	0.985287	0.00153932	0.968712	0.990118	1	-0.0213837	0.985356
ENSG00000237651	timepoint_12weeks_vs_timepoint_36weeks	0.836648	0.510061	0.475293	0.758334	1	-0.257307	0.671913
ENSG00000237667	timepoint_12weeks_vs_timepoint_36weeks	1.15491	5.89305	0.0153909	0.121327	1	0.207776	0.0680482
ENSG00000237668	timepoint_12weeks_vs_timepoint_36weeks	0.713537	12.1307	0.00051924	0.0132113	0.161336	-0.486939	0.00543432
ENSG00000237674	timepoint_12weeks_vs_timepoint_36weeks	1.3157	8.91262	0.00290671	0.0423872	0.517631	0.395832	0.0202597
ENSG00000237693	timepoint_12weeks_vs_timepoint_36weeks	0.98501	0.437693	0.508403	0.779438	1	-0.0217894	0.697714
ENSG00000237702	timepoint_12weeks_vs_timepoint_36weeks	1.12129	0.298678	0.584845	0.824154	1	0.165156	0.754543
ENSG00000237729	timepoint_12weeks_vs_timepoint_36weeks	0.631267	15.9032	7.19e-05	0.00315045	0.0384732	-0.663679	0.00113008
ENSG00000237749	timepoint_12weeks_vs_timepoint_36weeks	0.8681	2.81639	0.0936443	0.345168	1	-0.204067	0.240151
ENSG00000237753	timepoint_12weeks_vs_timepoint_36weeks	0.872541	0.310409	0.577564	0.819899	1	-0.196706	0.749382
ENSG00000237765	timepoint_12weeks_vs_timepoint_36weeks	0.6164	26.0867	3.96e-07	4.91e-05	0.00059969	-0.69806	1.46e-05
ENSG00000237772	timepoint_12weeks_vs_timepoint_36weeks	1.3996	6.36903	0.0117796	0.102994	1	0.485013	0.0561709
ENSG00000237773	timepoint_12weeks_vs_timepoint_36weeks	0.617414	9.4914	0.00212549	0.0344458	0.420651	-0.69569	0.0159548
ENSG00000237781	timepoint_12weeks_vs_timepoint_36weeks	1.28947	4.93576	0.0265481	0.168442	1	0.366779	0.0999497
ENSG00000237788	timepoint_12weeks_vs_timepoint_36weeks	0.810407	4.50017	0.0341572	0.194901	1	-0.303282	0.119237
ENSG00000237797	timepoint_12weeks_vs_timepoint_36weeks	0.865622	3.25915	0.0713512	0.297044	1	-0.208191	0.199592
ENSG00000237798	timepoint_12weeks_vs_timepoint_36weeks	0.882198	1.40762	0.235757	0.552654	1	-0.180826	0.440883
ENSG00000237803	timepoint_12weeks_vs_timepoint_36weeks	0.943688	0.962293	0.326867	0.645105	1	-0.083618	0.540832
ENSG00000237836	timepoint_12weeks_vs_timepoint_36weeks	0.929052	0.0321312	0.857779	0.951276	1	-0.106169	0.929353
ENSG00000237840	timepoint_12weeks_vs_timepoint_36weeks	0.975242	0.0958562	0.75693	0.910299	1	-0.0361681	0.870343
ENSG00000237846	timepoint_12weeks_vs_timepoint_36weeks	1.05123	0.198187	0.656292	0.862086	1	0.0720784	0.80764
ENSG00000237852	timepoint_12weeks_vs_timepoint_36weeks	0.851596	6.16382	0.0132155	0.110597	1	-0.23176	0.0608673
ENSG00000237854	timepoint_12weeks_vs_timepoint_36weeks	1.03774	1.56052	0.211906	0.526142	1	0.0534403	0.412548
ENSG00000237877	timepoint_12weeks_vs_timepoint_36weeks	0.831007	6.71133	0.00973116	0.0914774	1	-0.267067	0.048853
ENSG00000237879	timepoint_12weeks_vs_timepoint_36weeks	0.836319	5.55517	0.018634	0.136402	1	-0.257875	0.0776857
ENSG00000237883	timepoint_12weeks_vs_timepoint_36weeks	0.941991	0.013415	0.907818	0.968988	1	-0.0862142	0.956384
ENSG00000237886	timepoint_12weeks_vs_timepoint_36weeks	1.32083	4.09665	0.0432555	0.223236	1	0.40145	0.140644
ENSG00000237899	timepoint_12weeks_vs_timepoint_36weeks	0.916234	1.23499	0.266727	0.586168	1	-0.126213	0.47782
ENSG00000237903	timepoint_12weeks_vs_timepoint_36weeks	0.941131	0.162974	0.686526	0.877688	1	-0.087533	0.826166
ENSG00000237927	timepoint_12weeks_vs_timepoint_36weeks	1.08846	0.417733	0.518231	0.785323	1	0.122283	0.705898
ENSG00000237938	timepoint_12weeks_vs_timepoint_36weeks	1.07109	0.854037	0.355654	0.669309	1	0.0990838	0.568768
ENSG00000237940	timepoint_12weeks_vs_timepoint_36weeks	0.940054	0.00338955	0.953586	0.984933	1	-0.0891845	0.978856
ENSG00000237943	timepoint_12weeks_vs_timepoint_36weeks	1.0201	0.144477	0.703957	0.885742	1	0.0287172	0.837453
ENSG00000237945	timepoint_12weeks_vs_timepoint_36weeks	1.09913	1.15027	0.283773	0.603447	1	0.136356	0.495899
ENSG00000237950	timepoint_12weeks_vs_timepoint_36weeks	0.923952	0.208538	0.648023	0.858005	1	-0.11411	0.801064
ENSG00000237973	timepoint_12weeks_vs_timepoint_36weeks	0.978619	0.016273	0.89852	0.965793	1	-0.0311806	0.951706
ENSG00000237976	timepoint_12weeks_vs_timepoint_36weeks	1.29369	2.36004	0.124821	0.401007	1	0.371487	0.291333
ENSG00000237977	timepoint_12weeks_vs_timepoint_36weeks	1.036	0.252981	0.615103	0.840791	1	0.0510302	0.776965
ENSG00000237980	timepoint_12weeks_vs_timepoint_36weeks	0.976759	0.0646741	0.799312	0.928302	1	-0.0339251	0.896021
ENSG00000237984	timepoint_12weeks_vs_timepoint_36weeks	1.1732	4.14075	0.0421477	0.22011	1	0.230453	0.138135
ENSG00000237989	timepoint_12weeks_vs_timepoint_36weeks	0.841356	1.70709	0.191689	0.500453	1	-0.249212	0.386416
ENSG00000237990	timepoint_12weeks_vs_timepoint_36weeks	0.986384	0.338017	0.561118	0.810078	1	-0.0197794	0.738249
ENSG00000238000	timepoint_12weeks_vs_timepoint_36weeks	0.83349	2.07732	0.149842	0.441675	1	-0.262764	0.329393
ENSG00000238005	timepoint_12weeks_vs_timepoint_36weeks	1.55148	12.2248	0.00049402	0.0127373	0.155548	0.633648	0.00522787
ENSG00000238009	timepoint_12weeks_vs_timepoint_36weeks	0.894756	0.416158	0.519021	0.785817	1	-0.160433	0.706616
ENSG00000238024	timepoint_12weeks_vs_timepoint_36weeks	0.871736	3.74328	0.0533252	0.251719	1	-0.198037	0.162726
ENSG00000238039	timepoint_12weeks_vs_timepoint_36weeks	0.909568	0.903262	0.342157	0.658354	1	-0.136747	0.555872
ENSG00000238042	timepoint_12weeks_vs_timepoint_36weeks	0.995458	0.00093698	0.975587	0.992142	1	-0.0065674	0.988534
ENSG00000238045	timepoint_12weeks_vs_timepoint_36weeks	1.04614	0.0338097	0.854153	0.949899	1	0.0650696	0.926798
ENSG00000238057	timepoint_12weeks_vs_timepoint_36weeks	0.737526	1.7072	0.191674	0.500453	1	-0.439234	0.386416
ENSG00000238058	timepoint_12weeks_vs_timepoint_36weeks	0.74718	4.42767	0.0356304	0.199944	1	-0.420473	0.122898
ENSG00000238061	timepoint_12weeks_vs_timepoint_36weeks	0.838104	3.35977	0.067129	0.287174	1	-0.254799	0.191393
ENSG00000238072	timepoint_12weeks_vs_timepoint_36weeks	1.03526	0.178296	0.67294	0.871094	1	0.049993	0.818276
ENSG00000238083	timepoint_12weeks_vs_timepoint_36weeks	1.61975	6.27068	0.0124466	0.10667	1	0.69577	0.0583465
ENSG00000238103	timepoint_12weeks_vs_timepoint_36weeks	0.80446	7.02763	0.00816347	0.0817114	0.997858	-0.313908	0.0429769
ENSG00000238105	timepoint_12weeks_vs_timepoint_36weeks	0.90396	1.03091	0.31021	0.629498	1	-0.145669	0.524191
ENSG00000238113	timepoint_12weeks_vs_timepoint_36weeks	1.08387	1.81237	0.178554	0.483489	1	0.116186	0.369553
ENSG00000238121	timepoint_12weeks_vs_timepoint_36weeks	1.36771	3.91687	0.0481004	0.237121	1	0.451767	0.151269
ENSG00000238123	timepoint_12weeks_vs_timepoint_36weeks	0.93935	0.542355	0.461645	0.749262	1	-0.0902652	0.660737
ENSG00000238142	timepoint_12weeks_vs_timepoint_36weeks	0.951834	0.397257	0.528665	0.791518	1	-0.0712187	0.713503
ENSG00000238152	timepoint_12weeks_vs_timepoint_36weeks	0.928179	0.981844	0.322003	0.640773	1	-0.107525	0.536078
ENSG00000238160	timepoint_12weeks_vs_timepoint_36weeks	1.05712	0.419583	0.517306	0.784746	1	0.0801433	0.705302
ENSG00000238164	timepoint_12weeks_vs_timepoint_36weeks	0.911079	1.40909	0.235513	0.552409	1	-0.134351	0.440667
ENSG00000238184	timepoint_12weeks_vs_timepoint_36weeks	0.955132	0.00113865	0.973089	0.991317	1	-0.0662275	0.987248
ENSG00000238197	timepoint_12weeks_vs_timepoint_36weeks	0.873032	0.14241	0.705983	0.886554	1	-0.195893	0.83875
ENSG00000238201	timepoint_12weeks_vs_timepoint_36weeks	1.00863	0.0626401	0.802426	0.929649	1	0.012392	0.898126
ENSG00000238221	timepoint_12weeks_vs_timepoint_36weeks	0.926211	0.723323	0.395276	0.701706	1	-0.110588	0.604949
ENSG00000238227	timepoint_12weeks_vs_timepoint_36weeks	0.960841	0.00094921	0.975428	0.992083	1	-0.0576309	0.988467
ENSG00000238231	timepoint_12weeks_vs_timepoint_36weeks	0.878996	3.9515	0.0471244	0.234534	1	-0.186071	0.149229
ENSG00000238241	timepoint_12weeks_vs_timepoint_36weeks	0.91548	0.552067	0.457663	0.74681	1	-0.127399	0.657932
ENSG00000238243	timepoint_12weeks_vs_timepoint_36weeks	0.98082	1.12562	0.288988	0.608976	1	-0.0279404	0.501576
ENSG00000238260	timepoint_12weeks_vs_timepoint_36weeks	1.61497	10.6985	0.00111192	0.0224077	0.273642	0.691511	0.00980924
ENSG00000238269	timepoint_12weeks_vs_timepoint_36weeks	1.04693	0.438943	0.507798	0.779083	1	0.0661641	0.697212
ENSG00000238287	timepoint_12weeks_vs_timepoint_36weeks	0.707315	4.39035	0.0364146	0.202539	1	-0.499575	0.124962
ENSG00000238370	timepoint_12weeks_vs_timepoint_36weeks	0.954461	5.7765	0.016438	0.126268	1	-0.0672418	0.0711898
ENSG00000238578	timepoint_12weeks_vs_timepoint_36weeks	0.785709	1.81416	0.17834	0.483233	1	-0.347933	0.369162
ENSG00000238829	timepoint_12weeks_vs_timepoint_36weeks	0.867701	2.76701	0.0965647	0.35078	1	-0.20473	0.245301
ENSG00000238964	timepoint_12weeks_vs_timepoint_36weeks	1.07637	0.0613277	0.804465	0.930561	1	0.106171	0.899115
ENSG00000239005	timepoint_12weeks_vs_timepoint_36weeks	1.08147	0.211198	0.645938	0.857096	1	0.112991	0.799344
ENSG00000239040	timepoint_12weeks_vs_timepoint_36weeks	0.915952	1.34234	0.246921	0.565503	1	-0.126656	0.454401
ENSG00000239201	timepoint_12weeks_vs_timepoint_36weeks	1.22155	5.03031	0.0251439	0.16335	1	0.288714	0.0961524
ENSG00000239213	timepoint_12weeks_vs_timepoint_36weeks	0.762575	3.68032	0.0553663	0.257451	1	-0.391049	0.166957
ENSG00000239219	timepoint_12weeks_vs_timepoint_36weeks	0.888363	0.457697	0.498872	0.773401	1	-0.170779	0.690418
ENSG00000239246	timepoint_12weeks_vs_timepoint_36weeks	0.523277	36.3311	2.4e-09	6.74e-07	8.23e-06	-0.934353	1.82e-07
ENSG00000239247	timepoint_12weeks_vs_timepoint_36weeks	1.00465	0.834478	0.361219	0.673887	1	0.00669252	0.5737
ENSG00000239264	timepoint_12weeks_vs_timepoint_36weeks	1.24481	4.24834	0.039568	0.21245	1	0.315929	0.132357
ENSG00000239265	timepoint_12weeks_vs_timepoint_36weeks	0.961427	0.968021	0.325432	0.643909	1	-0.0567509	0.539359
ENSG00000239272	timepoint_12weeks_vs_timepoint_36weeks	1.05044	0.122836	0.726059	0.896167	1	0.0709994	0.851474
ENSG00000239280	timepoint_12weeks_vs_timepoint_36weeks	0.775169	7.74321	0.0055014	0.0635264	0.775783	-0.367417	0.0321644
ENSG00000239282	timepoint_12weeks_vs_timepoint_36weeks	1.67817	11.477	0.00073439	0.0168058	0.205232	0.74689	0.00713394
ENSG00000239291	timepoint_12weeks_vs_timepoint_36weeks	0.804154	2.08218	0.149367	0.440909	1	-0.314456	0.328809
ENSG00000239305	timepoint_12weeks_vs_timepoint_36weeks	1.22512	3.07708	0.0797344	0.315552	1	0.292918	0.214797
ENSG00000239306	timepoint_12weeks_vs_timepoint_36weeks	1.27711	2.79087	0.0951414	0.348255	1	0.352885	0.243096
ENSG00000239335	timepoint_12weeks_vs_timepoint_36weeks	1.00883	0.0881912	0.766556	0.914963	1	0.0126767	0.876479
ENSG00000239382	timepoint_12weeks_vs_timepoint_36weeks	1.24094	6.40658	0.0115347	0.101663	1	0.311428	0.0553395
ENSG00000239415	timepoint_12weeks_vs_timepoint_36weeks	1.08101	1.90585	0.167759	0.468338	1	0.112379	0.354977
ENSG00000239445	timepoint_12weeks_vs_timepoint_36weeks	0.917205	1.31111	0.252491	0.571005	1	-0.124684	0.460757
ENSG00000239470	timepoint_12weeks_vs_timepoint_36weeks	0.734905	10.2956	0.00137942	0.0259167	0.316495	-0.44437	0.0115563
ENSG00000239480	timepoint_12weeks_vs_timepoint_36weeks	1.17125	4.65805	0.0311653	0.18489	1	0.228054	0.111905
ENSG00000239521	timepoint_12weeks_vs_timepoint_36weeks	1.25715	2.72369	0.0992088	0.355834	1	0.330159	0.25016
ENSG00000239523	timepoint_12weeks_vs_timepoint_36weeks	0.951906	0.0151682	0.902008	0.967296	1	-0.0711084	0.954021
ENSG00000239556	timepoint_12weeks_vs_timepoint_36weeks	1.33933	6.12832	0.0134816	0.111833	1	0.421509	0.0616181
ENSG00000239559	timepoint_12weeks_vs_timepoint_36weeks	0.792582	7.69851	0.00563814	0.0645446	0.788216	-0.335368	0.0327401
ENSG00000239569	timepoint_12weeks_vs_timepoint_36weeks	0.662477	13.9564	0.00019857	0.00666971	0.0814503	-0.594058	0.00255528
ENSG00000239577	timepoint_12weeks_vs_timepoint_36weeks	0.952949	0.0526352	0.81859	0.93633	1	-0.0695298	0.908067
ENSG00000239636	timepoint_12weeks_vs_timepoint_36weeks	0.858001	0.00323613	0.954647	0.985276	1	-0.220948	0.979304
ENSG00000239653	timepoint_12weeks_vs_timepoint_36weeks	1.33583	1.7829	0.182122	0.488281	1	0.417737	0.374236
ENSG00000239665	timepoint_12weeks_vs_timepoint_36weeks	1.65101	8.5776	0.00348684	0.0476242	0.581586	0.723351	0.0231791
ENSG00000239672	timepoint_12weeks_vs_timepoint_36weeks	0.910626	0.0500805	0.822973	0.938047	1	-0.13507	0.910218
ENSG00000239697	timepoint_12weeks_vs_timepoint_36weeks	0.882902	1.13011	0.288029	0.608071	1	-0.179676	0.500591
ENSG00000239713	timepoint_12weeks_vs_timepoint_36weeks	0.924476	0.979189	0.322658	0.641478	1	-0.113292	0.536699
ENSG00000239732	timepoint_12weeks_vs_timepoint_36weeks	1.11926	2.58803	0.108016	0.371682	1	0.162546	0.264263
ENSG00000239736	timepoint_12weeks_vs_timepoint_36weeks	0.883484	1.18332	0.276966	0.596997	1	-0.178725	0.488506
ENSG00000239763	timepoint_12weeks_vs_timepoint_36weeks	0.871255	0.918156	0.33821	0.654778	1	-0.198833	0.551602
ENSG00000239779	timepoint_12weeks_vs_timepoint_36weeks	1.25343	6.04258	0.0141475	0.115161	1	0.325878	0.0638858
ENSG00000239789	timepoint_12weeks_vs_timepoint_36weeks	1.48425	4.05952	0.0442122	0.225944	1	0.569738	0.142809
ENSG00000239793	timepoint_12weeks_vs_timepoint_36weeks	0.992057	0.00055276	0.981248	0.994347	1	-0.0115051	0.991571
ENSG00000239801	timepoint_12weeks_vs_timepoint_36weeks	0.959158	2.10676	0.146989	0.437332	1	-0.0601591	0.325516
ENSG00000239819	timepoint_12weeks_vs_timepoint_36weeks	1.10862	4.35983	0.0370694	0.204603	1	0.148763	0.126553
ENSG00000239827	timepoint_12weeks_vs_timepoint_36weeks	0.809051	2.13359	0.144443	0.433178	1	-0.305697	0.321808
ENSG00000239839	timepoint_12weeks_vs_timepoint_36weeks	1.19445	1.32142	0.250635	0.569399	1	0.256348	0.458636
ENSG00000239855	timepoint_12weeks_vs_timepoint_36weeks	1.37644	9.90951	0.00169701	0.0296683	0.362309	0.46094	0.0134274
ENSG00000239857	timepoint_12weeks_vs_timepoint_36weeks	0.982011	0.105317	0.745614	0.905511	1	-0.0261895	0.863545
ENSG00000239868	timepoint_12weeks_vs_timepoint_36weeks	0.977335	0.611348	0.434481	0.730706	1	-0.0330746	0.638322
ENSG00000239883	timepoint_12weeks_vs_timepoint_36weeks	0.964572	0.0308588	0.860594	0.952428	1	-0.0520388	0.931231
ENSG00000239900	timepoint_12weeks_vs_timepoint_36weeks	0.845421	2.11568	0.146137	0.436117	1	-0.242257	0.324164
ENSG00000239906	timepoint_12weeks_vs_timepoint_36weeks	0.96917	0.545412	0.460386	0.748465	1	-0.0451778	0.659807
ENSG00000239911	timepoint_12weeks_vs_timepoint_36weeks	0.93768	1.06306	0.302789	0.622396	1	-0.0928319	0.516426
ENSG00000239912	timepoint_12weeks_vs_timepoint_36weeks	0.879159	0.544439	0.460786	0.748724	1	-0.185803	0.660029
ENSG00000239920	timepoint_12weeks_vs_timepoint_36weeks	0.877472	1.51129	0.219255	0.534612	1	-0.188575	0.421767
ENSG00000239941	timepoint_12weeks_vs_timepoint_36weeks	1.21564	3.74709	0.0532044	0.251496	1	0.281721	0.162571
ENSG00000239948	timepoint_12weeks_vs_timepoint_36weeks	1.25995	1.99172	0.158498	0.454317	1	0.33337	0.341171
ENSG00000239951	timepoint_12weeks_vs_timepoint_36weeks	1.13911	1.70619	0.191806	0.50051	1	0.18791	0.386568
ENSG00000239961	timepoint_12weeks_vs_timepoint_36weeks	1.01484	0.446058	0.50438	0.776714	1	0.021246	0.69435
ENSG00000239969	timepoint_12weeks_vs_timepoint_36weeks	1.02846	0.0727479	0.787437	0.923683	1	0.0404912	0.889057
ENSG00000239975	timepoint_12weeks_vs_timepoint_36weeks	0.887925	2.73444	0.0985457	0.354682	1	-0.171491	0.249064
ENSG00000239998	timepoint_12weeks_vs_timepoint_36weeks	1.10611	1.24204	0.265367	0.584544	1	0.145492	0.476154
ENSG00000240003	timepoint_12weeks_vs_timepoint_36weeks	0.965753	1.10627	0.29317	0.613008	1	-0.0502742	0.505794
ENSG00000240005	timepoint_12weeks_vs_timepoint_36weeks	0.904728	0.347773	0.555521	0.806827	1	-0.144444	0.733859
ENSG00000240024	timepoint_12weeks_vs_timepoint_36weeks	0.521451	4.15697	0.0417477	0.218896	1	-0.939397	0.137241
ENSG00000240036	timepoint_12weeks_vs_timepoint_36weeks	0.816299	4.6503	0.0313056	0.185411	1	-0.29283	0.11228
ENSG00000240038	timepoint_12weeks_vs_timepoint_36weeks	1.24834	11.962	0.00056777	0.0140767	0.171905	0.320008	0.00581552
ENSG00000240041	timepoint_12weeks_vs_timepoint_36weeks	0.800673	4.55867	0.033015	0.191047	1	-0.320715	0.116415
ENSG00000240053	timepoint_12weeks_vs_timepoint_36weeks	1.25043	1.83143	0.17629	0.48056	1	0.32242	0.366236
ENSG00000240057	timepoint_12weeks_vs_timepoint_36weeks	0.869031	0.133177	0.715244	0.891184	1	-0.202521	0.845113
ENSG00000240065	timepoint_12weeks_vs_timepoint_36weeks	0.874609	1.03695	0.308798	0.628283	1	-0.19329	0.522932
ENSG00000240087	timepoint_12weeks_vs_timepoint_36weeks	0.746147	8.73335	0.00320375	0.0451144	0.550936	-0.422468	0.0217425
ENSG00000240098	timepoint_12weeks_vs_timepoint_36weeks	0.853576	3.52832	0.0606435	0.271128	1	-0.228408	0.178108
ENSG00000240106	timepoint_12weeks_vs_timepoint_36weeks	1.01175	0.264944	0.606867	0.836459	1	0.0168515	0.770494
ENSG00000240137	timepoint_12weeks_vs_timepoint_36weeks	0.800443	0.537736	0.463558	0.75019	1	-0.321129	0.662272
ENSG00000240143	timepoint_12weeks_vs_timepoint_36weeks	1.27156	8.37888	0.0038854	0.0510046	0.622866	0.346597	0.0251446
ENSG00000240204	timepoint_12weeks_vs_timepoint_36weeks	1.4774	5.25234	0.0221414	0.151493	1	0.563062	0.0876806
ENSG00000240207	timepoint_12weeks_vs_timepoint_36weeks	0.882735	2.425	0.119756	0.392591	1	-0.179948	0.283338
ENSG00000240211	timepoint_12weeks_vs_timepoint_36weeks	0.760033	0.40388	0.525249	0.789835	1	-0.395866	0.711494
ENSG00000240219	timepoint_12weeks_vs_timepoint_36weeks	1.5344	15.3804	9.44e-05	0.00384247	0.0469241	0.617678	0.00139712
ENSG00000240225	timepoint_12weeks_vs_timepoint_36weeks	1.29896	7.44111	0.00649598	0.0706966	0.863345	0.377351	0.0362136
ENSG00000240230	timepoint_12weeks_vs_timepoint_36weeks	1.21449	5.7486	0.0166994	0.127523	1	0.280351	0.0720072
ENSG00000240233	timepoint_12weeks_vs_timepoint_36weeks	0.669063	12.1476	0.00051463	0.0131153	0.160164	-0.579787	0.00539144
ENSG00000240247	timepoint_12weeks_vs_timepoint_36weeks	1.17153	0.258826	0.611049	0.838745	1	0.228396	0.773664
ENSG00000240288	timepoint_12weeks_vs_timepoint_36weeks	1.07184	1.75497	0.185581	0.492712	1	0.100087	0.378479
ENSG00000240291	timepoint_12weeks_vs_timepoint_36weeks	1.13967	0.440707	0.506947	0.778449	1	0.188619	0.696423
ENSG00000240303	timepoint_12weeks_vs_timepoint_36weeks	0.838155	4.24192	0.0397171	0.21281	1	-0.254711	0.132679
ENSG00000240342	timepoint_12weeks_vs_timepoint_36weeks	1.00558	0.621961	0.430522	0.728093	1	0.00802526	0.634939
ENSG00000240344	timepoint_12weeks_vs_timepoint_36weeks	0.903107	0.738267	0.390439	0.697769	1	-0.147031	0.600868
ENSG00000240356	timepoint_12weeks_vs_timepoint_36weeks	1.23086	5.6234	0.0179264	0.133235	1	0.299661	0.0757129
ENSG00000240370	timepoint_12weeks_vs_timepoint_36weeks	1.11808	4.24187	0.0397185	0.21281	1	0.161017	0.132679
ENSG00000240376	timepoint_12weeks_vs_timepoint_36weeks	0.535332	43.132	8.53e-11	4.26e-08	5.21e-07	-0.901494	1.03e-08
ENSG00000240382	timepoint_12weeks_vs_timepoint_36weeks	1.35385	7.26527	0.00715777	0.0752099	0.918462	0.437073	0.038949
ENSG00000240399	timepoint_12weeks_vs_timepoint_36weeks	0.837541	1.49779	0.221324	0.537089	1	-0.255769	0.424216
ENSG00000240401	timepoint_12weeks_vs_timepoint_36weeks	0.702445	0.420167	0.517015	0.784609	1	-0.509542	0.705109
ENSG00000240403	timepoint_12weeks_vs_timepoint_36weeks	1.02293	2.02677	0.154886	0.449139	1	0.0327012	0.336194
ENSG00000240429	timepoint_12weeks_vs_timepoint_36weeks	0.861353	2.88626	0.0896747	0.337418	1	-0.215323	0.233405
ENSG00000240445	timepoint_12weeks_vs_timepoint_36weeks	1.0126	0.284884	0.593646	0.829188	1	0.0180688	0.760604
ENSG00000240449	timepoint_12weeks_vs_timepoint_36weeks	1.249	7.69082	0.005662	0.064739	0.790591	0.320771	0.0328382
ENSG00000240463	timepoint_12weeks_vs_timepoint_36weeks	0.771461	3.73662	0.0535374	0.252395	1	-0.374335	0.16309
ENSG00000240497	timepoint_12weeks_vs_timepoint_36weeks	0.94666	0.0119859	0.912845	0.970719	1	-0.0790813	0.958462
ENSG00000240498	timepoint_12weeks_vs_timepoint_36weeks	0.7283	12.5378	0.00041871	0.0113937	0.13914	-0.457395	0.00461507
ENSG00000240505	timepoint_12weeks_vs_timepoint_36weeks	1.23574	3.24619	0.0719154	0.298277	1	0.305378	0.200604
ENSG00000240531	timepoint_12weeks_vs_timepoint_36weeks	1.04426	0.0441987	0.833531	0.942187	1	0.0624746	0.915202
ENSG00000240535	timepoint_12weeks_vs_timepoint_36weeks	0.973908	0.0100626	0.920118	0.972671	1	-0.0381422	0.962181
ENSG00000240563	timepoint_12weeks_vs_timepoint_36weeks	0.854775	4.0875	0.0434894	0.223819	1	-0.226384	0.141209
ENSG00000240567	timepoint_12weeks_vs_timepoint_36weeks	0.933629	0.435531	0.509452	0.780256	1	-0.0990787	0.698844
ENSG00000240583	timepoint_12weeks_vs_timepoint_36weeks	1.05824	0.017911	0.893564	0.964097	1	0.0816669	0.948962
ENSG00000240591	timepoint_12weeks_vs_timepoint_36weeks	0.922421	0.165319	0.6844	0.876554	1	-0.116502	0.825057
ENSG00000240634	timepoint_12weeks_vs_timepoint_36weeks	0.851094	2.21113	0.137359	0.421751	1	-0.23261	0.311033
ENSG00000240666	timepoint_12weeks_vs_timepoint_36weeks	1.06393	0.82909	0.362773	0.674814	1	0.0894009	0.574928
ENSG00000240671	timepoint_12weeks_vs_timepoint_36weeks	1.50135	8.58852	0.0034662	0.0473929	0.578761	0.586263	0.0230582
ENSG00000240674	timepoint_12weeks_vs_timepoint_36weeks	0.625116	14.6126	0.00014087	0.00515805	0.06299	-0.677804	0.001926
ENSG00000240682	timepoint_12weeks_vs_timepoint_36weeks	1.08218	0.388769	0.533101	0.794104	1	0.113946	0.717176
ENSG00000240694	timepoint_12weeks_vs_timepoint_36weeks	1.60286	39.6432	4.71e-10	1.72e-07	2.1e-06	0.680651	4.3e-08
ENSG00000240695	timepoint_12weeks_vs_timepoint_36weeks	0.90138	2.58035	0.108539	0.372627	1	-0.149793	0.265292
ENSG00000240710	timepoint_12weeks_vs_timepoint_36weeks	0.849384	3.78987	0.0518663	0.247779	1	-0.235511	0.159548
ENSG00000240731	timepoint_12weeks_vs_timepoint_36weeks	0.752626	10.0891	0.00154097	0.027899	0.340702	-0.409994	0.0125369
ENSG00000240750	timepoint_12weeks_vs_timepoint_36weeks	0.927756	2.10232	0.147415	0.437953	1	-0.108183	0.326115
ENSG00000240770	timepoint_12weeks_vs_timepoint_36weeks	0.830797	3.37135	0.0666604	0.286161	1	-0.267433	0.190461
ENSG00000240808	timepoint_12weeks_vs_timepoint_36weeks	1.00812	0.00146075	0.969521	0.990344	1	0.0116661	0.985616
ENSG00000240849	timepoint_12weeks_vs_timepoint_36weeks	0.815154	0.00453532	0.946322	0.982253	1	-0.294855	0.975334
ENSG00000240857	timepoint_12weeks_vs_timepoint_36weeks	0.663861	3.12695	0.0773377	0.310627	1	-0.591047	0.210764
ENSG00000240859	timepoint_12weeks_vs_timepoint_36weeks	0.975966	0.512181	0.474377	0.757634	1	-0.0350966	0.670971
ENSG00000240864	timepoint_12weeks_vs_timepoint_36weeks	1.72698	11.4399	0.00074902	0.0170289	0.207956	0.78825	0.00725367
ENSG00000240875	timepoint_12weeks_vs_timepoint_36weeks	0.796947	4.95698	0.026226	0.167229	1	-0.327445	0.0990569
ENSG00000240877	timepoint_12weeks_vs_timepoint_36weeks	0.797856	2.49097	0.114843	0.384049	1	-0.3258	0.275629
ENSG00000240889	timepoint_12weeks_vs_timepoint_36weeks	0.942582	0.0108979	0.91688	0.971891	1	-0.0853101	0.960667
ENSG00000240891	timepoint_12weeks_vs_timepoint_36weeks	1.33738	2.4645	0.116787	0.387391	1	0.419404	0.278555
ENSG00000240898	timepoint_12weeks_vs_timepoint_36weeks	0.866057	0.425765	0.514237	0.782987	1	-0.207466	0.70295
ENSG00000240922	timepoint_12weeks_vs_timepoint_36weeks	1.18014	4.38081	0.0366179	0.203103	1	0.238957	0.125421
ENSG00000240934	timepoint_12weeks_vs_timepoint_36weeks	0.866186	1.0949	0.295661	0.615563	1	-0.207251	0.508553
ENSG00000240954	timepoint_12weeks_vs_timepoint_36weeks	1.17385	1.55557	0.212631	0.526861	1	0.231251	0.413461
ENSG00000240972	timepoint_12weeks_vs_timepoint_36weeks	0.922554	0.857886	0.354573	0.668434	1	-0.116295	0.567859
ENSG00000241014	timepoint_12weeks_vs_timepoint_36weeks	0.949835	0.197649	0.656729	0.862401	1	-0.0742511	0.808002
ENSG00000241015	timepoint_12weeks_vs_timepoint_36weeks	1.19296	0.292578	0.588704	0.826191	1	0.254542	0.757288
ENSG00000241057	timepoint_12weeks_vs_timepoint_36weeks	0.84053	1.78828	0.181465	0.487352	1	-0.250628	0.373362
ENSG00000241058	timepoint_12weeks_vs_timepoint_36weeks	0.930561	0.00730817	0.931892	0.977071	1	-0.103828	0.968282
ENSG00000241061	timepoint_12weeks_vs_timepoint_36weeks	0.819616	3.69105	0.0550126	0.25648	1	-0.286979	0.166143
ENSG00000241081	timepoint_12weeks_vs_timepoint_36weeks	0.942636	0.92808	0.335614	0.652479	1	-0.0852276	0.549141
ENSG00000241106	timepoint_12weeks_vs_timepoint_36weeks	1.13563	1.35116	0.245375	0.563584	1	0.183496	0.452468
ENSG00000241112	timepoint_12weeks_vs_timepoint_36weeks	0.861536	3.72513	0.0539052	0.253325	1	-0.215016	0.16376
ENSG00000241127	timepoint_12weeks_vs_timepoint_36weeks	0.724549	7.4402	0.00649923	0.0707116	0.863528	-0.464845	0.036221
ENSG00000241157	timepoint_12weeks_vs_timepoint_36weeks	1.05838	0.950516	0.329843	0.647476	1	0.0818529	0.543798
ENSG00000241163	timepoint_12weeks_vs_timepoint_36weeks	1.26579	5.25354	0.0221263	0.151399	1	0.340036	0.0876391
ENSG00000241170	timepoint_12weeks_vs_timepoint_36weeks	0.792928	4.0194	0.045271	0.229022	1	-0.334739	0.145344
ENSG00000241185	timepoint_12weeks_vs_timepoint_36weeks	0.946355	1.24716	0.264387	0.583452	1	-0.0795467	0.474937
ENSG00000241244	timepoint_12weeks_vs_timepoint_36weeks	0.977358	0.504697	0.477623	0.759864	1	-0.0330413	0.673588
ENSG00000241258	timepoint_12weeks_vs_timepoint_36weeks	1.60619	10.0382	0.00158368	0.0283361	0.34604	0.683643	0.0127739
ENSG00000241280	timepoint_12weeks_vs_timepoint_36weeks	0.954161	1.06205	0.303017	0.622654	1	-0.0676961	0.516674
ENSG00000241288	timepoint_12weeks_vs_timepoint_36weeks	0.87045	0.68876	0.406801	0.711135	1	-0.200166	0.615086
ENSG00000241294	timepoint_12weeks_vs_timepoint_36weeks	1.27517	6.43838	0.0113314	0.100681	1	0.350684	0.0546424
ENSG00000241316	timepoint_12weeks_vs_timepoint_36weeks	0.938249	1.0913	0.296456	0.616302	1	-0.0919576	0.509362
ENSG00000241333	timepoint_12weeks_vs_timepoint_36weeks	0.9983	0.320013	0.571737	0.816294	1	-0.0024549	0.745188
ENSG00000241343	timepoint_12weeks_vs_timepoint_36weeks	1.15363	2.20393	0.138	0.422817	1	0.206181	0.312034
ENSG00000241351	timepoint_12weeks_vs_timepoint_36weeks	1.49183	6.38639	0.0116657	0.102357	1	0.577082	0.0557549
ENSG00000241357	timepoint_12weeks_vs_timepoint_36weeks	0.892725	0.834866	0.361108	0.673846	1	-0.163713	0.5737
ENSG00000241360	timepoint_12weeks_vs_timepoint_36weeks	1.23614	1.50373	0.220411	0.535911	1	0.305839	0.423154
ENSG00000241370	timepoint_12weeks_vs_timepoint_36weeks	1.34809	4.04617	0.0445616	0.226927	1	0.430914	0.143503
ENSG00000241395	timepoint_12weeks_vs_timepoint_36weeks	0.967323	1.04754	0.306343	0.625816	1	-0.0479304	0.520084
ENSG00000241399	timepoint_12weeks_vs_timepoint_36weeks	1.3367	3.56189	0.0594336	0.268032	1	0.418675	0.175734
ENSG00000241404	timepoint_12weeks_vs_timepoint_36weeks	1.01746	0.624756	0.429488	0.727641	1	0.0249669	0.634111
ENSG00000241420	timepoint_12weeks_vs_timepoint_36weeks	0.937648	1.28903	0.256522	0.575223	1	-0.092881	0.465698
ENSG00000241468	timepoint_12weeks_vs_timepoint_36weeks	0.772052	12.6866	0.00038709	0.0107776	0.131615	-0.373231	0.00434293
ENSG00000241489	timepoint_12weeks_vs_timepoint_36weeks	1.49805	11.2518	0.00082781	0.0181918	0.222158	0.583086	0.00781562
ENSG00000241490	timepoint_12weeks_vs_timepoint_36weeks	0.911342	0.0445446	0.83289	0.941958	1	-0.133935	0.914864
ENSG00000241494	timepoint_12weeks_vs_timepoint_36weeks	0.696427	17.6434	2.92e-05	0.00158098	0.0193068	-0.521956	0.00054473
ENSG00000241506	timepoint_12weeks_vs_timepoint_36weeks	1.23371	2.89811	0.08902	0.336097	1	0.303008	0.232385
ENSG00000241527	timepoint_12weeks_vs_timepoint_36weeks	0.877531	0.00596356	0.938462	0.979767	1	-0.188478	0.971755
ENSG00000241549	timepoint_12weeks_vs_timepoint_36weeks	0.980302	0.113688	0.736061	0.901137	1	-0.0287017	0.857545
ENSG00000241553	timepoint_12weeks_vs_timepoint_36weeks	1.56037	12.4549	0.00043746	0.0117455	0.143435	0.641887	0.00478532
ENSG00000241556	timepoint_12weeks_vs_timepoint_36weeks	0.580459	23.7294	1.3e-06	0.00012944	0.00158074	-0.784734	4.08e-05
ENSG00000241612	timepoint_12weeks_vs_timepoint_36weeks	0.634371	16.2348	6.06e-05	0.00276596	0.0337779	-0.656602	0.00098449
ENSG00000241641	timepoint_12weeks_vs_timepoint_36weeks	0.760952	10.0944	0.0015366	0.0278628	0.34026	-0.394123	0.0125121
ENSG00000241657	timepoint_12weeks_vs_timepoint_36weeks	1.19473	0.453682	0.50076	0.774443	1	0.256686	0.691844
ENSG00000241666	timepoint_12weeks_vs_timepoint_36weeks	1.08529	2.08416	0.149173	0.440606	1	0.118077	0.328568
ENSG00000241678	timepoint_12weeks_vs_timepoint_36weeks	0.684531	9.19672	0.0024922	0.0383214	0.46798	-0.546812	0.0180108
ENSG00000241679	timepoint_12weeks_vs_timepoint_36weeks	1.37941	7.29834	0.00702822	0.0743693	0.908196	0.464048	0.0384297
ENSG00000241685	timepoint_12weeks_vs_timepoint_36weeks	1.33982	3.38957	0.0659304	0.284328	1	0.42204	0.18892
ENSG00000241721	timepoint_12weeks_vs_timepoint_36weeks	1.05795	0.698877	0.403377	0.70853	1	0.0812667	0.61222
ENSG00000241741	timepoint_12weeks_vs_timepoint_36weeks	0.690592	7.44803	0.00647125	0.0705157	0.861136	-0.534094	0.0361078
ENSG00000241755	timepoint_12weeks_vs_timepoint_36weeks	1.34749	5.13028	0.0237428	0.158056	1	0.430278	0.0923135
ENSG00000241764	timepoint_12weeks_vs_timepoint_36weeks	1.02144	0.256943	0.612349	0.839526	1	0.0305979	0.774997
ENSG00000241769	timepoint_12weeks_vs_timepoint_36weeks	0.904636	0.157042	0.691986	0.879889	1	-0.144591	0.828816
ENSG00000241772	timepoint_12weeks_vs_timepoint_36weeks	0.764398	7.26329	0.00716559	0.0752787	0.919302	-0.387605	0.0389711
ENSG00000241782	timepoint_12weeks_vs_timepoint_36weeks	0.758465	5.31473	0.0213667	0.148459	1	-0.398846	0.0857491
ENSG00000241837	timepoint_12weeks_vs_timepoint_36weeks	0.569088	28.9528	9.4e-08	1.49e-05	0.00018244	-0.813276	4.34e-06
ENSG00000241839	timepoint_12weeks_vs_timepoint_36weeks	1.10513	0.303281	0.581966	0.822797	1	0.144222	0.753048
ENSG00000241852	timepoint_12weeks_vs_timepoint_36weeks	1.80625	11.3995	0.00076527	0.0172607	0.210788	0.852997	0.00737684
ENSG00000241878	timepoint_12weeks_vs_timepoint_36weeks	1.05125	0.00927171	0.923311	0.974023	1	0.0721012	0.964317
ENSG00000241886	timepoint_12weeks_vs_timepoint_36weeks	0.973071	0.0967033	0.755892	0.909838	1	-0.0393831	0.869592
ENSG00000241889	timepoint_12weeks_vs_timepoint_36weeks	1.26221	6.17143	0.0131592	0.110308	1	0.335947	0.0606598
ENSG00000241945	timepoint_12weeks_vs_timepoint_36weeks	0.920231	0.711684	0.399104	0.704856	1	-0.119932	0.608332
ENSG00000241962	timepoint_12weeks_vs_timepoint_36weeks	0.965135	0.0704836	0.790693	0.924979	1	-0.0511973	0.891299
ENSG00000241973	timepoint_12weeks_vs_timepoint_36weeks	1.15303	3.0277	0.0821871	0.32114	1	0.20543	0.219687
ENSG00000241975	timepoint_12weeks_vs_timepoint_36weeks	0.98781	0.0003907	0.984234	0.995257	1	-0.0176951	0.992671
ENSG00000241990	timepoint_12weeks_vs_timepoint_36weeks	0.827123	2.32258	0.12785	0.405713	1	-0.273827	0.296126
ENSG00000242028	timepoint_12weeks_vs_timepoint_36weeks	0.985409	0.899465	0.343173	0.659403	1	-0.0212052	0.556946
ENSG00000242048	timepoint_12weeks_vs_timepoint_36weeks	0.959234	7.04e-06	0.997884	0.999453	1	-0.0600458	0.999431
ENSG00000242071	timepoint_12weeks_vs_timepoint_36weeks	0.627143	15.8027	7.58e-05	0.00326106	0.0398239	-0.673133	0.00117715
ENSG00000242076	timepoint_12weeks_vs_timepoint_36weeks	1.17665	4.596	0.0323071	0.188587	1	0.234688	0.114587
ENSG00000242085	timepoint_12weeks_vs_timepoint_36weeks	0.954034	0.237808	0.62591	0.846411	1	-0.0678873	0.784356
ENSG00000242086	timepoint_12weeks_vs_timepoint_36weeks	1.05518	0.0460241	0.830179	0.940965	1	0.0774828	0.913333
ENSG00000242094	timepoint_12weeks_vs_timepoint_36weeks	0.71503	7.04324	0.00809317	0.081238	0.992077	-0.483925	0.0427143
ENSG00000242110	timepoint_12weeks_vs_timepoint_36weeks	1.02317	0.146535	0.701957	0.884909	1	0.0330461	0.836382
ENSG00000242114	timepoint_12weeks_vs_timepoint_36weeks	0.56132	7.05596	0.00803636	0.0809136	0.988115	-0.833105	0.0425105
ENSG00000242125	timepoint_12weeks_vs_timepoint_36weeks	1.49166	22.9187	1.97e-06	0.00018066	0.00220616	0.576921	5.71e-05
ENSG00000242142	timepoint_12weeks_vs_timepoint_36weeks	1.09391	1.83561	0.175797	0.479952	1	0.129494	0.365694
ENSG00000242170	timepoint_12weeks_vs_timepoint_36weeks	1.08996	1.07953	0.299075	0.618797	1	0.124279	0.512056
ENSG00000242193	timepoint_12weeks_vs_timepoint_36weeks	1.15738	1.51064	0.219354	0.534717	1	0.210864	0.421813
ENSG00000242247	timepoint_12weeks_vs_timepoint_36weeks	0.871308	3.07716	0.0797304	0.315552	1	-0.198745	0.214797
ENSG00000242252	timepoint_12weeks_vs_timepoint_36weeks	0.985019	1.17391	0.278882	0.598828	1	-0.0217771	0.490583
ENSG00000242258	timepoint_12weeks_vs_timepoint_36weeks	1.21271	3.14613	0.0764367	0.308612	1	0.278238	0.209065
ENSG00000242259	timepoint_12weeks_vs_timepoint_36weeks	0.738381	10.389	0.00131207	0.0250475	0.30588	-0.437563	0.0111266
ENSG00000242265	timepoint_12weeks_vs_timepoint_36weeks	0.795722	4.97782	0.0259136	0.166218	1	-0.329663	0.0982379
ENSG00000242294	timepoint_12weeks_vs_timepoint_36weeks	1.41854	4.61184	0.0320115	0.187605	1	0.504403	0.113922
ENSG00000242299	timepoint_12weeks_vs_timepoint_36weeks	0.47995	49.2545	4.35e-12	3.48e-09	4.25e-08	-1.05904	7.87e-10
ENSG00000242318	timepoint_12weeks_vs_timepoint_36weeks	0.768752	9.17363	0.00252352	0.0386111	0.471518	-0.37941	0.0181953
ENSG00000242324	timepoint_12weeks_vs_timepoint_36weeks	1.02421	0.162227	0.687208	0.878001	1	0.0345183	0.826722
ENSG00000242338	timepoint_12weeks_vs_timepoint_36weeks	0.840104	7.6093	0.00592149	0.0666137	0.813484	-0.25136	0.0338736
ENSG00000242371	timepoint_12weeks_vs_timepoint_36weeks	1.20218	7.33681	0.00688058	0.0733141	0.89531	0.265655	0.0378278
ENSG00000242372	timepoint_12weeks_vs_timepoint_36weeks	0.853824	1.32954	0.249185	0.567857	1	-0.227989	0.4571
ENSG00000242375	timepoint_12weeks_vs_timepoint_36weeks	0.960232	1.05633	0.304322	0.623909	1	-0.0585449	0.517774
ENSG00000242412	timepoint_12weeks_vs_timepoint_36weeks	0.788751	7.23742	0.00726875	0.0759275	0.927224	-0.342358	0.0393902
ENSG00000242472	timepoint_12weeks_vs_timepoint_36weeks	0.876055	0.215833	0.642343	0.855558	1	-0.190907	0.797254
ENSG00000242474	timepoint_12weeks_vs_timepoint_36weeks	1.23908	0.422644	0.515782	0.783957	1	0.309264	0.704244
ENSG00000242485	timepoint_12weeks_vs_timepoint_36weeks	0.65611	15.8034	7.58e-05	0.00326106	0.0398239	-0.60799	0.00117715
ENSG00000242498	timepoint_12weeks_vs_timepoint_36weeks	0.896236	0.218114	0.640591	0.854696	1	-0.158049	0.795953
ENSG00000242516	timepoint_12weeks_vs_timepoint_36weeks	1.18156	4.38958	0.036431	0.202585	1	0.240687	0.124996
ENSG00000242539	timepoint_12weeks_vs_timepoint_36weeks	0.951962	1.15581	0.282616	0.602086	1	-0.0710238	0.494381
ENSG00000242550	timepoint_12weeks_vs_timepoint_36weeks	0.95572	0.00013502	0.990731	0.997502	1	-0.0653395	0.995916
ENSG00000242551	timepoint_12weeks_vs_timepoint_36weeks	0.803036	2.31355	0.128593	0.407021	1	-0.316463	0.297079
ENSG00000242571	timepoint_12weeks_vs_timepoint_36weeks	0.762215	6.30456	0.0122125	0.105464	1	-0.391729	0.0576366
ENSG00000242574	timepoint_12weeks_vs_timepoint_36weeks	1.26008	5.12589	0.0238026	0.158239	1	0.33351	0.0925078
ENSG00000242588	timepoint_12weeks_vs_timepoint_36weeks	1.03062	0.951402	0.329618	0.647237	1	0.0435123	0.543588
ENSG00000242607	timepoint_12weeks_vs_timepoint_36weeks	1.09385	1.472	0.225341	0.541279	1	0.129419	0.428859
ENSG00000242611	timepoint_12weeks_vs_timepoint_36weeks	1.07152	0.0678455	0.794558	0.926615	1	0.0996535	0.893516
ENSG00000242612	timepoint_12weeks_vs_timepoint_36weeks	0.741963	0.382123	0.536622	0.79615	1	-0.430581	0.720111
ENSG00000242616	timepoint_12weeks_vs_timepoint_36weeks	1.01746	0.363687	0.546613	0.801444	1	0.024972	0.727556
ENSG00000242622	timepoint_12weeks_vs_timepoint_36weeks	0.663759	0.874302	0.350011	0.664526	1	-0.591269	0.562824
ENSG00000242628	timepoint_12weeks_vs_timepoint_36weeks	0.973891	0.38912	0.532916	0.794038	1	-0.0381678	0.717081
ENSG00000242661	timepoint_12weeks_vs_timepoint_36weeks	0.877298	8.18538	0.00431817	0.0546513	0.6674	-0.188862	0.027116
ENSG00000242683	timepoint_12weeks_vs_timepoint_36weeks	0.664984	8.96244	0.00282927	0.0416177	0.508235	-0.588609	0.0198228
ENSG00000242732	timepoint_12weeks_vs_timepoint_36weeks	1.09684	1.4839	0.223477	0.539566	1	0.133358	0.426849
ENSG00000242736	timepoint_12weeks_vs_timepoint_36weeks	1.01557	0.445767	0.504519	0.776843	1	0.0222932	0.694456
ENSG00000242737	timepoint_12weeks_vs_timepoint_36weeks	0.728269	20.1501	8.06e-06	0.00056998	0.00696054	-0.457457	0.00018764
ENSG00000242779	timepoint_12weeks_vs_timepoint_36weeks	0.93352	0.117917	0.731383	0.899055	1	-0.0992477	0.855113
ENSG00000242802	timepoint_12weeks_vs_timepoint_36weeks	1.32376	9.10002	0.00262608	0.039715	0.484999	0.404645	0.0187882
ENSG00000242808	timepoint_12weeks_vs_timepoint_36weeks	0.975349	2.67409	0.102334	0.361896	1	-0.0360103	0.25551
ENSG00000242852	timepoint_12weeks_vs_timepoint_36weeks	0.8908	3.52243	0.0608585	0.271627	1	-0.166827	0.178525
ENSG00000242861	timepoint_12weeks_vs_timepoint_36weeks	1.13546	3.92182	0.0479595	0.236678	1	0.183271	0.150934
ENSG00000242876	timepoint_12weeks_vs_timepoint_36weeks	1.05357	2.06e-06	0.998854	0.999648	1	0.0752871	0.999491
ENSG00000242880	timepoint_12weeks_vs_timepoint_36weeks	0.785363	2.34061	0.126383	0.403382	1	-0.348569	0.293666
ENSG00000242951	timepoint_12weeks_vs_timepoint_36weeks	0.738078	9.77486	0.00182446	0.0310976	0.379763	-0.438155	0.0141231
ENSG00000242960	timepoint_12weeks_vs_timepoint_36weeks	1.05238	0.540788	0.462293	0.749537	1	0.0736514	0.661232
ENSG00000242970	timepoint_12weeks_vs_timepoint_36weeks	0.763583	7.91529	0.00500587	0.0598036	0.73032	-0.389142	0.0300129
ENSG00000242971	timepoint_12weeks_vs_timepoint_36weeks	0.891884	4.33907	0.0375218	0.206033	1	-0.165072	0.12746
ENSG00000243004	timepoint_12weeks_vs_timepoint_36weeks	1.05335	0.160749	0.688561	0.878496	1	0.0749898	0.827387
ENSG00000243051	timepoint_12weeks_vs_timepoint_36weeks	0.780164	7.98332	0.00482276	0.0585084	0.714504	-0.358151	0.0292072
ENSG00000243055	timepoint_12weeks_vs_timepoint_36weeks	0.996419	0.24203	0.622861	0.84493	1	-0.0051761	0.782221
ENSG00000243056	timepoint_12weeks_vs_timepoint_36weeks	1.13117	1.1507	0.283683	0.603392	1	0.177818	0.495787
ENSG00000243064	timepoint_12weeks_vs_timepoint_36weeks	0.998494	0.0601612	0.806296	0.931129	1	-0.0021751	0.900369
ENSG00000243071	timepoint_12weeks_vs_timepoint_36weeks	0.663586	13.1063	0.0003103	0.00921	0.112472	-0.591645	0.00363061
ENSG00000243094	timepoint_12weeks_vs_timepoint_36weeks	0.803	2.38012	0.123231	0.398253	1	-0.316529	0.288649
ENSG00000243103	timepoint_12weeks_vs_timepoint_36weeks	1.00282	0.346	0.55653	0.807325	1	0.00405678	0.734677
ENSG00000243147	timepoint_12weeks_vs_timepoint_36weeks	0.633806	29.6313	6.7e-08	1.12e-05	0.00013707	-0.657888	3.24e-06
ENSG00000243155	timepoint_12weeks_vs_timepoint_36weeks	0.956997	0.0803275	0.776918	0.918907	1	-0.0634141	0.882588
ENSG00000243156	timepoint_12weeks_vs_timepoint_36weeks	1.3761	8.51353	0.00361058	0.0486654	0.5943	0.460585	0.0237878
ENSG00000243175	timepoint_12weeks_vs_timepoint_36weeks	1.02545	0.00518301	0.942623	0.981005	1	0.036253	0.973187
ENSG00000243176	timepoint_12weeks_vs_timepoint_36weeks	0.782379	0.489465	0.484342	0.764098	1	-0.35406	0.678844
ENSG00000243181	timepoint_12weeks_vs_timepoint_36weeks	0.701384	16.2445	6.03e-05	0.00275548	0.0336499	-0.511723	0.00098097
ENSG00000243193	timepoint_12weeks_vs_timepoint_36weeks	1.01687	1.40087	0.236882	0.553876	1	0.0241386	0.442063
ENSG00000243199	timepoint_12weeks_vs_timepoint_36weeks	0.771083	10.8039	0.00105104	0.0215415	0.263064	-0.375041	0.00937319
ENSG00000243224	timepoint_12weeks_vs_timepoint_36weeks	0.834531	0.0557909	0.813329	0.934179	1	-0.260962	0.905098
ENSG00000243238	timepoint_12weeks_vs_timepoint_36weeks	1.38586	5.7849	0.0163602	0.125901	1	0.470786	0.0710054
ENSG00000243244	timepoint_12weeks_vs_timepoint_36weeks	1.33903	1.00762	0.315737	0.634709	1	0.421183	0.52988
ENSG00000243260	timepoint_12weeks_vs_timepoint_36weeks	1.00524	1.24137	0.265497	0.584705	1	0.0075445	0.476296
ENSG00000243264	timepoint_12weeks_vs_timepoint_36weeks	0.917924	0.00119819	0.972394	0.991074	1	-0.123554	0.986982
ENSG00000243273	timepoint_12weeks_vs_timepoint_36weeks	0.812253	3.10966	0.0781598	0.312385	1	-0.299999	0.211992
ENSG00000243279	timepoint_12weeks_vs_timepoint_36weeks	0.866546	3.15036	0.0762394	0.308177	1	-0.206651	0.208647
ENSG00000243280	timepoint_12weeks_vs_timepoint_36weeks	1.36666	23.4794	1.48e-06	0.00014339	0.00175112	0.450654	4.52e-05
ENSG00000243290	timepoint_12weeks_vs_timepoint_36weeks	1.28086	7.30676	0.00699565	0.0741459	0.905468	0.35711	0.0382849
ENSG00000243302	timepoint_12weeks_vs_timepoint_36weeks	1.69106	12.3905	0.00045259	0.0120374	0.147	0.757924	0.00492511
ENSG00000243317	timepoint_12weeks_vs_timepoint_36weeks	1.55707	20.9454	5.37e-06	0.00041046	0.0050125	0.638838	0.00013339
ENSG00000243335	timepoint_12weeks_vs_timepoint_36weeks	1.32544	7.57618	0.00603034	0.0674887	0.82417	0.406468	0.0343294
ENSG00000243353	timepoint_12weeks_vs_timepoint_36weeks	0.899793	3.91672	0.0481046	0.237121	1	-0.152334	0.151269
ENSG00000243364	timepoint_12weeks_vs_timepoint_36weeks	0.962961	0.0455149	0.831107	0.941327	1	-0.0544507	0.91398
ENSG00000243385	timepoint_12weeks_vs_timepoint_36weeks	1.06114	0.0148799	0.902939	0.967576	1	0.0856137	0.95433
ENSG00000243389	timepoint_12weeks_vs_timepoint_36weeks	1.19926	8.84349	0.0030178	0.0433909	0.529888	0.262148	0.0208309
ENSG00000243403	timepoint_12weeks_vs_timepoint_36weeks	0.961013	1.83459	0.175917	0.48001	1	-0.057372	0.365785
ENSG00000243410	timepoint_12weeks_vs_timepoint_36weeks	0.98107	0.0827927	0.773612	0.91767	1	-0.0275726	0.88037
ENSG00000243414	timepoint_12weeks_vs_timepoint_36weeks	0.946255	0.00680782	0.934259	0.978164	1	-0.0796994	0.96959
ENSG00000243417	timepoint_12weeks_vs_timepoint_36weeks	1.23944	0.733205	0.392068	0.69912	1	0.30969	0.602291
ENSG00000243422	timepoint_12weeks_vs_timepoint_36weeks	0.989078	0.729406	0.393297	0.700173	1	-0.0158435	0.603342
ENSG00000243445	timepoint_12weeks_vs_timepoint_36weeks	1.09333	1.94185	0.163803	0.462356	1	0.128724	0.349118
ENSG00000243449	timepoint_12weeks_vs_timepoint_36weeks	0.797663	3.41018	0.0651149	0.282125	1	-0.326148	0.187165
ENSG00000243466	timepoint_12weeks_vs_timepoint_36weeks	1.1857	1.42985	0.232096	0.548688	1	0.245736	0.436828
ENSG00000243468	timepoint_12weeks_vs_timepoint_36weeks	0.736883	9.64728	0.00195419	0.0325907	0.397997	-0.440493	0.0149066
ENSG00000243477	timepoint_12weeks_vs_timepoint_36weeks	1.00755	0.316647	0.573766	0.817421	1	0.0108546	0.746233
ENSG00000243491	timepoint_12weeks_vs_timepoint_36weeks	0.944897	0.757871	0.384222	0.692655	1	-0.081771	0.594983
ENSG00000243517	timepoint_12weeks_vs_timepoint_36weeks	0.69005	15.0505	0.0001121	0.00438281	0.0535228	-0.535228	0.00160725
ENSG00000243544	timepoint_12weeks_vs_timepoint_36weeks	0.962587	0.0628156	0.802156	0.929602	1	-0.0550111	0.89793
ENSG00000243554	timepoint_12weeks_vs_timepoint_36weeks	0.945815	0.064924	0.798933	0.928133	1	-0.0803708	0.895747
ENSG00000243560	timepoint_12weeks_vs_timepoint_36weeks	0.66997	9.3559	0.00228676	0.0360824	0.440637	-0.577831	0.016876
ENSG00000243566	timepoint_12weeks_vs_timepoint_36weeks	1.09484	2.78463	0.0955115	0.34901	1	0.130721	0.243645
ENSG00000243629	timepoint_12weeks_vs_timepoint_36weeks	0.860137	1.2076	0.272095	0.591702	1	-0.217362	0.483799
ENSG00000243646	timepoint_12weeks_vs_timepoint_36weeks	0.875595	1.53299	0.215979	0.530939	1	-0.191664	0.417713
ENSG00000243648	timepoint_12weeks_vs_timepoint_36weeks	1.10272	0.322694	0.570131	0.815279	1	0.141068	0.743921
ENSG00000243650	timepoint_12weeks_vs_timepoint_36weeks	0.828782	4.22322	0.040155	0.214143	1	-0.270935	0.133599
ENSG00000243659	timepoint_12weeks_vs_timepoint_36weeks	0.83792	1.90213	0.168174	0.468951	1	-0.255115	0.355474
ENSG00000243660	timepoint_12weeks_vs_timepoint_36weeks	1.14026	0.338936	0.560586	0.809788	1	0.189363	0.737749
ENSG00000243667	timepoint_12weeks_vs_timepoint_36weeks	1.03143	0.00250245	0.960114	0.987269	1	0.0446453	0.981826
ENSG00000243678	timepoint_12weeks_vs_timepoint_36weeks	0.963547	1.1343	0.287137	0.607194	1	-0.0535734	0.49969
ENSG00000243679	timepoint_12weeks_vs_timepoint_36weeks	1.29959	6.11527	0.0135808	0.112342	1	0.378062	0.0619212
ENSG00000243696	timepoint_12weeks_vs_timepoint_36weeks	1.24446	5.46584	0.0196043	0.140812	1	0.315523	0.0806889
ENSG00000243701	timepoint_12weeks_vs_timepoint_36weeks	1.14614	1.28291	0.257653	0.576454	1	0.196789	0.466985
ENSG00000243708	timepoint_12weeks_vs_timepoint_36weeks	0.844609	3.07749	0.0797143	0.315527	1	-0.243644	0.214797
ENSG00000243709	timepoint_12weeks_vs_timepoint_36weeks	1.00956	0.0194658	0.88907	0.962658	1	0.013728	0.946431
ENSG00000243710	timepoint_12weeks_vs_timepoint_36weeks	0.967114	0.0146434	0.903709	0.9677	1	-0.0482414	0.95449
ENSG00000243716	timepoint_12weeks_vs_timepoint_36weeks	0.767913	5.80226	0.0162004	0.125064	1	-0.380985	0.0704459
ENSG00000243725	timepoint_12weeks_vs_timepoint_36weeks	0.994037	0.712807	0.398732	0.704608	1	-0.0086283	0.608202
ENSG00000243749	timepoint_12weeks_vs_timepoint_36weeks	1.36673	0.952552	0.329326	0.646972	1	0.450724	0.543326
ENSG00000243759	timepoint_12weeks_vs_timepoint_36weeks	0.914579	4.17552	0.0412953	0.217532	1	-0.12882	0.136247
ENSG00000243772	timepoint_12weeks_vs_timepoint_36weeks	0.861431	0.311268	0.577038	0.819592	1	-0.215192	0.74904
ENSG00000243802	timepoint_12weeks_vs_timepoint_36weeks	0.654018	13.8677	0.00020802	0.00689371	0.0841859	-0.612599	0.0026452
ENSG00000243806	timepoint_12weeks_vs_timepoint_36weeks	1.11254	2.08435	0.149154	0.440583	1	0.153857	0.328568
ENSG00000243811	timepoint_12weeks_vs_timepoint_36weeks	1.4613	9.448	0.00217584	0.0350249	0.427723	0.547249	0.0162743
ENSG00000243819	timepoint_12weeks_vs_timepoint_36weeks	0.967213	0.0739516	0.785729	0.923008	1	-0.0480952	0.888277
ENSG00000243829	timepoint_12weeks_vs_timepoint_36weeks	0.761038	4.51454	0.0338728	0.193982	1	-0.393959	0.118529
ENSG00000243836	timepoint_12weeks_vs_timepoint_36weeks	1.13858	1.11954	0.290293	0.610007	1	0.187232	0.502673
ENSG00000243859	timepoint_12weeks_vs_timepoint_36weeks	0.807269	3.95054	0.0471511	0.234642	1	-0.308878	0.149263
ENSG00000243926	timepoint_12weeks_vs_timepoint_36weeks	0.519959	42.6508	1.08e-10	5.12e-08	6.25e-07	-0.943531	1.25e-08
ENSG00000243927	timepoint_12weeks_vs_timepoint_36weeks	0.847893	2.50664	0.11371	0.381983	1	-0.238045	0.273921
ENSG00000243943	timepoint_12weeks_vs_timepoint_36weeks	1.35051	6.78204	0.00935578	0.0892033	1	0.433509	0.0475904
ENSG00000243953	timepoint_12weeks_vs_timepoint_36weeks	0.796106	1.04683	0.306506	0.625969	1	-0.328967	0.520267
ENSG00000243955	timepoint_12weeks_vs_timepoint_36weeks	0.846145	1.52534	0.217127	0.531983	1	-0.241023	0.419373
ENSG00000243964	timepoint_12weeks_vs_timepoint_36weeks	0.661557	9.81466	0.0017858	0.0306887	0.37477	-0.596063	0.0138923
ENSG00000243970	timepoint_12weeks_vs_timepoint_36weeks	1.01668	0.49286	0.482831	0.763312	1	0.023867	0.678025
ENSG00000243979	timepoint_12weeks_vs_timepoint_36weeks	1.07922	0.328539	0.56666	0.812848	1	0.109988	0.741522
ENSG00000243989	timepoint_12weeks_vs_timepoint_36weeks	0.937377	0.0438359	0.834205	0.942428	1	-0.0932989	0.915607
ENSG00000244005	timepoint_12weeks_vs_timepoint_36weeks	1.57859	13.1632	0.00030114	0.00901785	0.110126	0.658639	0.00354992
ENSG00000244021	timepoint_12weeks_vs_timepoint_36weeks	0.689689	15.9015	7.2e-05	0.00315207	0.038493	-0.535981	0.00113008
ENSG00000244026	timepoint_12weeks_vs_timepoint_36weeks	1.26428	2.27138	0.132124	0.412957	1	0.338311	0.3026
ENSG00000244038	timepoint_12weeks_vs_timepoint_36weeks	1.07824	0.363411	0.546766	0.801565	1	0.108679	0.727656
ENSG00000244041	timepoint_12weeks_vs_timepoint_36weeks	1.39908	6.45036	0.0112558	0.100236	1	0.484483	0.0543616
ENSG00000244045	timepoint_12weeks_vs_timepoint_36weeks	1.31973	4.91913	0.0268034	0.169254	1	0.400242	0.100458
ENSG00000244055	timepoint_12weeks_vs_timepoint_36weeks	0.975692	0.0107718	0.917361	0.971942	1	-0.0355019	0.960819
ENSG00000244063	timepoint_12weeks_vs_timepoint_36weeks	1.01256	0.0549348	0.81474	0.93474	1	0.0180049	0.90577
ENSG00000244116	timepoint_12weeks_vs_timepoint_36weeks	1.36229	10.4718	0.00125521	0.0243155	0.296941	0.446034	0.0107952
ENSG00000244119	timepoint_12weeks_vs_timepoint_36weeks	0.970407	0.00193978	0.96488	0.988757	1	-0.0433375	0.983749
ENSG00000244151	timepoint_12weeks_vs_timepoint_36weeks	0.890722	1.91284	0.166982	0.467359	1	-0.166952	0.353891
ENSG00000244158	timepoint_12weeks_vs_timepoint_36weeks	1.05402	0.166619	0.683228	0.876025	1	0.075906	0.824829
ENSG00000244165	timepoint_12weeks_vs_timepoint_36weeks	1.15959	2.81858	0.093517	0.344902	1	0.213619	0.239988
ENSG00000244187	timepoint_12weeks_vs_timepoint_36weeks	0.461059	45.1431	3.2e-11	1.86e-08	2.27e-07	-1.11698	4.43e-09
ENSG00000244198	timepoint_12weeks_vs_timepoint_36weeks	1.09386	1.54544	0.214125	0.528706	1	0.129433	0.415251
ENSG00000244219	timepoint_12weeks_vs_timepoint_36weeks	0.854256	2.56503	0.109592	0.374353	1	-0.22726	0.266872
ENSG00000244227	timepoint_12weeks_vs_timepoint_36weeks	1.09546	0.895414	0.344262	0.660283	1	0.131534	0.557608
ENSG00000244242	timepoint_12weeks_vs_timepoint_36weeks	0.984152	0.271503	0.60245	0.834063	1	-0.0230474	0.767526
ENSG00000244245	timepoint_12weeks_vs_timepoint_36weeks	0.841759	1.89025	0.169508	0.47096	1	-0.24852	0.357041
ENSG00000244265	timepoint_12weeks_vs_timepoint_36weeks	1.10508	2.38432	0.122901	0.397833	1	0.144156	0.288423
ENSG00000244273	timepoint_12weeks_vs_timepoint_36weeks	0.831817	5.25544	0.0221023	0.151304	1	-0.265662	0.0876021
ENSG00000244274	timepoint_12weeks_vs_timepoint_36weeks	1.72816	7.26512	0.00715838	0.0752099	0.918462	0.789236	0.038949
ENSG00000244300	timepoint_12weeks_vs_timepoint_36weeks	1.06522	0.886521	0.346668	0.661892	1	0.0911525	0.559465
ENSG00000244313	timepoint_12weeks_vs_timepoint_36weeks	0.416031	60.9899	1.55e-14	2.88e-11	3.52e-10	-1.26524	5.63e-12
ENSG00000244327	timepoint_12weeks_vs_timepoint_36weeks	0.906651	3.45743	0.0632857	0.277763	1	-0.141381	0.183662
ENSG00000244346	timepoint_12weeks_vs_timepoint_36weeks	0.772212	5.9556	0.0148576	0.118714	1	-0.372931	0.0664708
ENSG00000244361	timepoint_12weeks_vs_timepoint_36weeks	0.834188	2.15811	0.142159	0.42965	1	-0.261555	0.318416
ENSG00000244363	timepoint_12weeks_vs_timepoint_36weeks	0.893102	2.04616	0.152929	0.446305	1	-0.163104	0.333647
ENSG00000244378	timepoint_12weeks_vs_timepoint_36weeks	0.97839	0.782959	0.376468	0.686308	1	-0.0315184	0.588067
ENSG00000244380	timepoint_12weeks_vs_timepoint_36weeks	0.919056	0.739229	0.390131	0.69745	1	-0.121776	0.600497
ENSG00000244398	timepoint_12weeks_vs_timepoint_36weeks	0.616919	26.7326	2.86e-07	3.78e-05	0.00046107	-0.696847	1.12e-05
ENSG00000244405	timepoint_12weeks_vs_timepoint_36weeks	1.0002	0.299749	0.584172	0.823792	1	0.00028469	0.754273
ENSG00000244436	timepoint_12weeks_vs_timepoint_36weeks	0.768356	7.25755	0.00718836	0.0754255	0.921095	-0.380153	0.0390557
ENSG00000244437	timepoint_12weeks_vs_timepoint_36weeks	1.08629	0.41688	0.518658	0.785674	1	0.119407	0.706378
ENSG00000244459	timepoint_12weeks_vs_timepoint_36weeks	0.743994	5.53469	0.0188519	0.137374	1	-0.426637	0.0783285
ENSG00000244462	timepoint_12weeks_vs_timepoint_36weeks	0.881053	0.27372	0.600972	0.833202	1	-0.182699	0.766213
ENSG00000244479	timepoint_12weeks_vs_timepoint_36weeks	0.842743	2.07341	0.150225	0.442264	1	-0.246835	0.329888
ENSG00000244480	timepoint_12weeks_vs_timepoint_36weeks	1.36509	7.94205	0.004933	0.0593052	0.724233	0.448995	0.029685
ENSG00000244482	timepoint_12weeks_vs_timepoint_36weeks	0.905327	1.2092	0.271778	0.591319	1	-0.143489	0.483463
ENSG00000244486	timepoint_12weeks_vs_timepoint_36weeks	2.26483	20.4689	6.85e-06	0.00049924	0.00609667	1.1794	0.00016346
ENSG00000244491	timepoint_12weeks_vs_timepoint_36weeks	1.12148	0.441943	0.506352	0.777916	1	0.165398	0.695962
ENSG00000244509	timepoint_12weeks_vs_timepoint_36weeks	0.775899	6.41936	0.0114526	0.101279	1	-0.366059	0.0550453
ENSG00000244513	timepoint_12weeks_vs_timepoint_36weeks	0.904103	2.25008	0.133949	0.416115	1	-0.145441	0.305515
ENSG00000244560	timepoint_12weeks_vs_timepoint_36weeks	1.01691	3.45167	0.0635059	0.278258	1	0.0241857	0.184131
ENSG00000244575	timepoint_12weeks_vs_timepoint_36weeks	1.61673	10.9959	0.0009487	0.0199966	0.244198	0.693075	0.00865324
ENSG00000244582	timepoint_12weeks_vs_timepoint_36weeks	0.718488	7.43805	0.00650692	0.0707747	0.864299	-0.476965	0.0362424
ENSG00000244607	timepoint_12weeks_vs_timepoint_36weeks	1.00954	1.35548	0.244624	0.562718	1	0.0136947	0.451454
ENSG00000244617	timepoint_12weeks_vs_timepoint_36weeks	1.46757	6.33131	0.0120309	0.104464	1	0.553426	0.0570436
ENSG00000244620	timepoint_12weeks_vs_timepoint_36weeks	1.24367	12.1837	0.0005049	0.0129485	0.158127	0.314603	0.00532505
ENSG00000244625	timepoint_12weeks_vs_timepoint_36weeks	1.33936	2.94536	0.0864594	0.330445	1	0.421543	0.227648
ENSG00000244627	timepoint_12weeks_vs_timepoint_36weeks	1.60264	18.8856	1.54e-05	0.00094859	0.0115842	0.680453	0.00032109
ENSG00000244682	timepoint_12weeks_vs_timepoint_36weeks	1.65268	10.7628	0.00107435	0.0218774	0.267167	0.724806	0.00955836
ENSG00000244687	timepoint_12weeks_vs_timepoint_36weeks	0.975087	0.0061688	0.937414	0.979424	1	-0.0363978	0.97151
ENSG00000244701	timepoint_12weeks_vs_timepoint_36weeks	1.5234	14.1727	0.0001773	0.00613767	0.0749531	0.607298	0.00233091
ENSG00000244710	timepoint_12weeks_vs_timepoint_36weeks	1.09394	1.10512	0.29342	0.613173	1	0.12953	0.506086
ENSG00000244716	timepoint_12weeks_vs_timepoint_36weeks	0.615367	20.8468	5.65e-06	0.00042531	0.00519393	-0.700481	0.00013917
ENSG00000244720	timepoint_12weeks_vs_timepoint_36weeks	1.10764	0.659855	0.41682	0.718142	1	0.147492	0.623574
ENSG00000244723	timepoint_12weeks_vs_timepoint_36weeks	0.80422	3.74353	0.0533172	0.251719	1	-0.314338	0.162726
ENSG00000244731	timepoint_12weeks_vs_timepoint_36weeks	1.2432	5.64917	0.0176664	0.13198	1	0.31406	0.0750087
ENSG00000244734	timepoint_12weeks_vs_timepoint_36weeks	0.699293	9.13238	0.00258049	0.0392621	0.479467	-0.516031	0.0185633
ENSG00000244754	timepoint_12weeks_vs_timepoint_36weeks	1.36824	9.36307	0.00227793	0.0360089	0.43974	0.452325	0.0168504
ENSG00000244879	timepoint_12weeks_vs_timepoint_36weeks	1.28877	8.06224	0.00461887	0.0569513	0.695488	0.365994	0.0283981
ENSG00000244945	timepoint_12weeks_vs_timepoint_36weeks	1.03107	0.462928	0.496429	0.771942	1	0.0441388	0.688277
ENSG00000244952	timepoint_12weeks_vs_timepoint_36weeks	0.594026	16.9235	4.24e-05	0.0021177	0.0258612	-0.751403	0.00074303
ENSG00000245008	timepoint_12weeks_vs_timepoint_36weeks	0.923657	0.794833	0.372875	0.683054	1	-0.114572	0.584443
ENSG00000245017	timepoint_12weeks_vs_timepoint_36weeks	0.775543	4.77028	0.0292059	0.17801	1	-0.366722	0.106833
ENSG00000245025	timepoint_12weeks_vs_timepoint_36weeks	1.06545	0.909897	0.340391	0.656906	1	0.0914598	0.553984
ENSG00000245060	timepoint_12weeks_vs_timepoint_36weeks	1.10033	2.19171	0.139096	0.424797	1	0.13794	0.314021
ENSG00000245067	timepoint_12weeks_vs_timepoint_36weeks	0.822885	0.879524	0.348577	0.663434	1	-0.281238	0.561313
ENSG00000245080	timepoint_12weeks_vs_timepoint_36weeks	0.933461	0.178774	0.672527	0.87086	1	-0.0993379	0.818044
ENSG00000245105	timepoint_12weeks_vs_timepoint_36weeks	0.987911	0.287814	0.591754	0.828254	1	-0.0175474	0.759416
ENSG00000245146	timepoint_12weeks_vs_timepoint_36weeks	0.773155	7.19577	0.00743803	0.0769034	0.939142	-0.37117	0.040031
ENSG00000245148	timepoint_12weeks_vs_timepoint_36weeks	0.897678	0.00886902	0.92499	0.974729	1	-0.15573	0.965078
ENSG00000245149	timepoint_12weeks_vs_timepoint_36weeks	1.71865	15.5219	8.77e-05	0.00364599	0.0445248	0.781275	0.00132294
ENSG00000245156	timepoint_12weeks_vs_timepoint_36weeks	1.15838	1.50661	0.21997	0.535403	1	0.212104	0.422525
ENSG00000245164	timepoint_12weeks_vs_timepoint_36weeks	1.79585	39.5701	4.88e-10	1.77e-07	2.16e-06	0.844667	4.42e-08
ENSG00000245205	timepoint_12weeks_vs_timepoint_36weeks	1.03439	0.399886	0.527305	0.790957	1	0.0487819	0.712893
ENSG00000245213	timepoint_12weeks_vs_timepoint_36weeks	1.23541	1.50502	0.220213	0.535694	1	0.304988	0.422948
ENSG00000245275	timepoint_12weeks_vs_timepoint_36weeks	1.13091	2.6046	0.106895	0.369815	1	0.177487	0.262565
ENSG00000245281	timepoint_12weeks_vs_timepoint_36weeks	0.77836	6.53266	0.0107501	0.097518	1	-0.36149	0.0526078
ENSG00000245317	timepoint_12weeks_vs_timepoint_36weeks	0.919564	0.355692	0.551055	0.804178	1	-0.120978	0.73042
ENSG00000245322	timepoint_12weeks_vs_timepoint_36weeks	0.930801	1.95e-05	0.996473	0.998905	1	-0.103456	0.998701
ENSG00000245468	timepoint_12weeks_vs_timepoint_36weeks	0.81383	4.24129	0.0397319	0.212819	1	-0.2972	0.132693
ENSG00000245498	timepoint_12weeks_vs_timepoint_36weeks	0.653594	1.86971	0.17184	0.474396	1	-0.613533	0.360413
ENSG00000245532	timepoint_12weeks_vs_timepoint_36weeks	0.862619	0.856501	0.354961	0.668696	1	-0.213204	0.568192
ENSG00000245534	timepoint_12weeks_vs_timepoint_36weeks	0.792892	1.12406	0.289324	0.609186	1	-0.334803	0.501704
ENSG00000245552	timepoint_12weeks_vs_timepoint_36weeks	1.18922	2.48027	0.115625	0.385436	1	0.250019	0.276906
ENSG00000245556	timepoint_12weeks_vs_timepoint_36weeks	0.708131	4.3019	0.0383462	0.208674	1	-0.497913	0.129536
ENSG00000245571	timepoint_12weeks_vs_timepoint_36weeks	0.549196	0.286539	0.592576	0.828709	1	-0.864606	0.759732
ENSG00000245573	timepoint_12weeks_vs_timepoint_36weeks	0.923634	0.00286088	0.957355	0.986202	1	-0.114607	0.980198
ENSG00000245648	timepoint_12weeks_vs_timepoint_36weeks	0.896137	0.669862	0.413311	0.715567	1	-0.15821	0.620794
ENSG00000245680	timepoint_12weeks_vs_timepoint_36weeks	1.922	8.28071	0.00409913	0.052754	0.64423	0.942606	0.0260887
ENSG00000245694	timepoint_12weeks_vs_timepoint_36weeks	0.976175	1.49894	0.221147	0.53687	1	-0.0347881	0.423919
ENSG00000245719	timepoint_12weeks_vs_timepoint_36weeks	1.59204	41.0365	2.38e-10	9.91e-08	1.21e-06	0.670875	2.44e-08
ENSG00000245748	timepoint_12weeks_vs_timepoint_36weeks	1.00729	0.264394	0.607241	0.836648	1	0.0104724	0.77076
ENSG00000245750	timepoint_12weeks_vs_timepoint_36weeks	1.32407	1.84538	0.174654	0.478481	1	0.404977	0.36456
ENSG00000245812	timepoint_12weeks_vs_timepoint_36weeks	1.02048	0.723951	0.395072	0.70161	1	0.0292486	0.604911
ENSG00000245848	timepoint_12weeks_vs_timepoint_36weeks	1.08298	0.0936278	0.759684	0.911611	1	0.115012	0.872168
ENSG00000245849	timepoint_12weeks_vs_timepoint_36weeks	1.1125	0.257295	0.612106	0.839406	1	0.153804	0.774741
ENSG00000245888	timepoint_12weeks_vs_timepoint_36weeks	0.853734	1.20821	0.271973	0.59153	1	-0.228142	0.483643
ENSG00000245904	timepoint_12weeks_vs_timepoint_36weeks	1.33147	8.31828	0.00401595	0.0520815	0.636018	0.413023	0.0257774
ENSG00000245910	timepoint_12weeks_vs_timepoint_36weeks	0.619502	29.3085	7.87e-08	1.29e-05	0.00015711	-0.690818	3.73e-06
ENSG00000245937	timepoint_12weeks_vs_timepoint_36weeks	1.01596	0.00124565	0.971853	0.990977	1	0.0228392	0.986724
ENSG00000245954	timepoint_12weeks_vs_timepoint_36weeks	1.05622	0.278878	0.597564	0.831334	1	0.0789049	0.763782
ENSG00000245958	timepoint_12weeks_vs_timepoint_36weeks	1.42771	9.78939	0.00181025	0.0309628	0.378117	0.513707	0.0140419
ENSG00000245970	timepoint_12weeks_vs_timepoint_36weeks	0.944316	0.123171	0.7257	0.896075	1	-0.0826585	0.85127
ENSG00000246016	timepoint_12weeks_vs_timepoint_36weeks	1.28324	8.81715	0.00306124	0.0437758	0.534589	0.359793	0.0210332
ENSG00000246067	timepoint_12weeks_vs_timepoint_36weeks	1.05048	0.0162596	0.898562	0.965801	1	0.0710535	0.951706
ENSG00000246082	timepoint_12weeks_vs_timepoint_36weeks	0.927433	2.60262	0.107028	0.369981	1	-0.108686	0.262735
ENSG00000246084	timepoint_12weeks_vs_timepoint_36weeks	1.16635	0.00035223	0.98503	0.995487	1	0.221998	0.992995
ENSG00000246089	timepoint_12weeks_vs_timepoint_36weeks	1.65016	6.84661	0.00902596	0.0872891	1	0.722605	0.0464778
ENSG00000246090	timepoint_12weeks_vs_timepoint_36weeks	0.99815	0.0005246	0.981732	0.994547	1	-0.0026715	0.991656
ENSG00000246100	timepoint_12weeks_vs_timepoint_36weeks	0.681488	22.4044	2.55e-06	0.00022356	0.00273006	-0.553241	7.13e-05
ENSG00000246174	timepoint_12weeks_vs_timepoint_36weeks	1.05203	0.0972785	0.755191	0.909621	1	0.0731798	0.869289
ENSG00000246203	timepoint_12weeks_vs_timepoint_36weeks	1.08426	1.10864	0.292653	0.612472	1	0.11671	0.505405
ENSG00000246214	timepoint_12weeks_vs_timepoint_36weeks	0.954404	0.161344	0.688015	0.878238	1	-0.0673286	0.827165
ENSG00000246223	timepoint_12weeks_vs_timepoint_36weeks	1.07333	1.05375	0.304914	0.624523	1	0.102094	0.518499
ENSG00000246225	timepoint_12weeks_vs_timepoint_36weeks	0.918555	1.48871	0.222728	0.53869	1	-0.122562	0.425995
ENSG00000246228	timepoint_12weeks_vs_timepoint_36weeks	1.0749	0.477335	0.489805	0.767646	1	0.104199	0.683144
ENSG00000246263	timepoint_12weeks_vs_timepoint_36weeks	1.13338	2.98367	0.0844424	0.326056	1	0.180638	0.224002
ENSG00000246273	timepoint_12weeks_vs_timepoint_36weeks	1.03385	0.698611	0.403467	0.708575	1	0.048023	0.612281
ENSG00000246334	timepoint_12weeks_vs_timepoint_36weeks	1.02413	0.200218	0.65465	0.861424	1	0.0343989	0.80613
ENSG00000246363	timepoint_12weeks_vs_timepoint_36weeks	1.05327	1.83841	0.175469	0.479512	1	0.0748752	0.365375
ENSG00000246366	timepoint_12weeks_vs_timepoint_36weeks	0.765344	6.43003	0.0113845	0.100952	1	-0.385819	0.0547863
ENSG00000246430	timepoint_12weeks_vs_timepoint_36weeks	0.600522	8.37827	0.00388669	0.0510138	0.622979	-0.73571	0.0251446
ENSG00000246526	timepoint_12weeks_vs_timepoint_36weeks	1.15724	1.80042	0.179992	0.485483	1	0.210692	0.371782
ENSG00000246548	timepoint_12weeks_vs_timepoint_36weeks	1.03359	7.06e-05	0.9933	0.997978	1	0.0476585	0.996828
ENSG00000246560	timepoint_12weeks_vs_timepoint_36weeks	0.955379	0.0956527	0.75718	0.910387	1	-0.0658542	0.870471
ENSG00000246582	timepoint_12weeks_vs_timepoint_36weeks	1.39729	5.57297	0.0184466	0.135487	1	0.482628	0.0772583
ENSG00000246596	timepoint_12weeks_vs_timepoint_36weeks	0.930798	0.356255	0.55074	0.803975	1	-0.10346	0.730297
ENSG00000246627	timepoint_12weeks_vs_timepoint_36weeks	1.14012	3.42424	0.064565	0.280811	1	0.189189	0.18617
ENSG00000246705	timepoint_12weeks_vs_timepoint_36weeks	1.75998	36.119	2.67e-09	7.35e-07	8.98e-06	0.815558	1.99e-07
ENSG00000246731	timepoint_12weeks_vs_timepoint_36weeks	1.11483	1.55907	0.212117	0.526406	1	0.156822	0.412789
ENSG00000246790	timepoint_12weeks_vs_timepoint_36weeks	0.927707	0.0320312	0.857998	0.951417	1	-0.108259	0.92949
ENSG00000246889	timepoint_12weeks_vs_timepoint_36weeks	0.7974	1.06974	0.301275	0.621056	1	-0.326624	0.514853
ENSG00000246898	timepoint_12weeks_vs_timepoint_36weeks	0.933965	2.05524	0.152022	0.445049	1	-0.0985602	0.332537
ENSG00000246922	timepoint_12weeks_vs_timepoint_36weeks	1.70522	12.9797	0.00033169	0.00963642	0.11768	0.769961	0.00383092
ENSG00000246982	timepoint_12weeks_vs_timepoint_36weeks	0.784288	1.74958	0.186257	0.49358	1	-0.350544	0.379407
ENSG00000246985	timepoint_12weeks_vs_timepoint_36weeks	0.613223	5.53634	0.0188343	0.137272	1	-0.705517	0.0782723
ENSG00000247011	timepoint_12weeks_vs_timepoint_36weeks	0.873052	0.955418	0.3286	0.646356	1	-0.19586	0.542475
ENSG00000247077	timepoint_12weeks_vs_timepoint_36weeks	1.29348	2.01823	0.155757	0.450243	1	0.371256	0.337316
ENSG00000247092	timepoint_12weeks_vs_timepoint_36weeks	0.642901	16.2866	5.9e-05	0.00270479	0.0330308	-0.637331	0.00096342
ENSG00000247095	timepoint_12weeks_vs_timepoint_36weeks	0.936752	0.34383	0.55777	0.80811	1	-0.0942606	0.735572
ENSG00000247121	timepoint_12weeks_vs_timepoint_36weeks	0.978931	0.182063	0.669706	0.869329	1	-0.0307208	0.816256
ENSG00000247134	timepoint_12weeks_vs_timepoint_36weeks	0.626678	16.6245	4.95e-05	0.00237443	0.0289965	-0.674205	0.00084077
ENSG00000247137	timepoint_12weeks_vs_timepoint_36weeks	1.15922	4.34817	0.0373228	0.20546	1	0.213156	0.12706
ENSG00000247157	timepoint_12weeks_vs_timepoint_36weeks	1.0162	0.86749	0.351894	0.666296	1	0.0231827	0.564915
ENSG00000247193	timepoint_12weeks_vs_timepoint_36weeks	0.930792	0.974589	0.323797	0.642448	1	-0.10347	0.537792
ENSG00000247199	timepoint_12weeks_vs_timepoint_36weeks	0.721614	3.26942	0.0709075	0.296028	1	-0.4707	0.198913
ENSG00000247240	timepoint_12weeks_vs_timepoint_36weeks	0.794507	0.715076	0.397983	0.704032	1	-0.331868	0.607461
ENSG00000247271	timepoint_12weeks_vs_timepoint_36weeks	1.11451	0.499846	0.479746	0.760943	1	0.156409	0.675433
ENSG00000247287	timepoint_12weeks_vs_timepoint_36weeks	1.23514	6.52538	0.0107939	0.0977894	1	0.304673	0.0527672
ENSG00000247315	timepoint_12weeks_vs_timepoint_36weeks	1.36298	10.176	0.00147074	0.0270352	0.330153	0.446766	0.0120858
ENSG00000247317	timepoint_12weeks_vs_timepoint_36weeks	0.823192	1.5871	0.208059	0.521513	1	-0.280699	0.407672
ENSG00000247345	timepoint_12weeks_vs_timepoint_36weeks	0.992819	0.168685	0.681378	0.875168	1	-0.0103977	0.823551
ENSG00000247363	timepoint_12weeks_vs_timepoint_36weeks	0.873398	0.611576	0.434395	0.730642	1	-0.195289	0.638302
ENSG00000247373	timepoint_12weeks_vs_timepoint_36weeks	1.46054	10.8214	0.00104125	0.0213847	0.261149	0.546504	0.00929916
ENSG00000247400	timepoint_12weeks_vs_timepoint_36weeks	1.19302	4.14094	0.0421429	0.22011	1	0.254614	0.138135
ENSG00000247498	timepoint_12weeks_vs_timepoint_36weeks	0.93315	0.940228	0.332473	0.649692	1	-0.0998189	0.546459
ENSG00000247516	timepoint_12weeks_vs_timepoint_36weeks	1.03865	0.07666	0.781938	0.92146	1	0.0547148	0.886163
ENSG00000247556	timepoint_12weeks_vs_timepoint_36weeks	1.34583	11.0412	0.00092609	0.0196588	0.240072	0.428491	0.008484
ENSG00000247572	timepoint_12weeks_vs_timepoint_36weeks	0.785082	8.5e-08	0.999768	0.999918	1	-0.349084	0.999768
ENSG00000247595	timepoint_12weeks_vs_timepoint_36weeks	0.817929	6.70028	0.0097912	0.0918431	1	-0.289952	0.0491152
ENSG00000247596	timepoint_12weeks_vs_timepoint_36weeks	1.22264	5.90956	0.0152483	0.120547	1	0.289995	0.0675762
ENSG00000247626	timepoint_12weeks_vs_timepoint_36weeks	1.13131	2.10026	0.147614	0.438229	1	0.177995	0.326336
ENSG00000247627	timepoint_12weeks_vs_timepoint_36weeks	1.38105	12.5469	0.0004167	0.0113447	0.138541	0.465762	0.0045984
ENSG00000247679	timepoint_12weeks_vs_timepoint_36weeks	0.982782	0.0558209	0.81328	0.934179	1	-0.0250572	0.905098
ENSG00000247708	timepoint_12weeks_vs_timepoint_36weeks	1.2122	2.03012	0.154546	0.448659	1	0.277627	0.335696
ENSG00000247728	timepoint_12weeks_vs_timepoint_36weeks	0.888376	1.01966	0.312864	0.632192	1	-0.170757	0.526881
ENSG00000247746	timepoint_12weeks_vs_timepoint_36weeks	0.834934	2.31596	0.128394	0.406734	1	-0.260265	0.296931
ENSG00000247774	timepoint_12weeks_vs_timepoint_36weeks	1.06881	1.34903	0.245747	0.564112	1	0.0960077	0.452862
ENSG00000247796	timepoint_12weeks_vs_timepoint_36weeks	1.03096	0.146692	0.701805	0.884909	1	0.0439933	0.836356
ENSG00000247828	timepoint_12weeks_vs_timepoint_36weeks	1.07902	0.684007	0.408424	0.712163	1	0.109717	0.616711
ENSG00000247853	timepoint_12weeks_vs_timepoint_36weeks	1.40615	2.77837	0.0958845	0.349672	1	0.491749	0.2441
ENSG00000247934	timepoint_12weeks_vs_timepoint_36weeks	0.759973	1.92266	0.165899	0.465745	1	-0.39598	0.352427
ENSG00000247950	timepoint_12weeks_vs_timepoint_36weeks	0.975845	0.0915768	0.76225	0.912881	1	-0.0352754	0.873622
ENSG00000247982	timepoint_12weeks_vs_timepoint_36weeks	1.35939	8.41856	0.00380227	0.0503445	0.614806	0.442957	0.0247344
ENSG00000248008	timepoint_12weeks_vs_timepoint_36weeks	0.603958	3.12242	0.0775519	0.311034	1	-0.727479	0.211073
ENSG00000248015	timepoint_12weeks_vs_timepoint_36weeks	1.27784	3.3151	0.0689697	0.291646	1	0.353711	0.195256
ENSG00000248019	timepoint_12weeks_vs_timepoint_36weeks	1.22763	6.51921	0.0108312	0.0979778	1	0.295878	0.0528795
ENSG00000248049	timepoint_12weeks_vs_timepoint_36weeks	1.29082	6.73682	0.0095941	0.0906567	1	0.368287	0.0484102
ENSG00000248092	timepoint_12weeks_vs_timepoint_36weeks	0.640184	14.7348	0.00013217	0.00493795	0.0603021	-0.643442	0.00183129
ENSG00000248098	timepoint_12weeks_vs_timepoint_36weeks	1.07643	0.917169	0.33847	0.655037	1	0.10625	0.551744
ENSG00000248099	timepoint_12weeks_vs_timepoint_36weeks	0.972282	0.00945399	0.922564	0.973616	1	-0.0405538	0.963828
ENSG00000248121	timepoint_12weeks_vs_timepoint_36weeks	0.969151	0.235825	0.627353	0.847161	1	-0.0452072	0.785537
ENSG00000248124	timepoint_12weeks_vs_timepoint_36weeks	1.37408	8.3065	0.00404185	0.0523088	0.638793	0.458462	0.0258464
ENSG00000248161	timepoint_12weeks_vs_timepoint_36weeks	0.844586	4.53152	0.0335399	0.192815	1	-0.243684	0.117758
ENSG00000248242	timepoint_12weeks_vs_timepoint_36weeks	1.26231	2.38033	0.123214	0.39823	1	0.336062	0.288649
ENSG00000248275	timepoint_12weeks_vs_timepoint_36weeks	1.25566	5.43687	0.0199301	0.142302	1	0.328442	0.0817083
ENSG00000248278	timepoint_12weeks_vs_timepoint_36weeks	0.992197	0.0646449	0.799356	0.928302	1	-0.0113016	0.896021
ENSG00000248309	timepoint_12weeks_vs_timepoint_36weeks	1.05607	0.00202666	0.964102	0.988478	1	0.0787022	0.983458
ENSG00000248323	timepoint_12weeks_vs_timepoint_36weeks	1.23583	3.98341	0.0462436	0.232011	1	0.305484	0.147506
ENSG00000248333	timepoint_12weeks_vs_timepoint_36weeks	1.23025	2.10362	0.14729	0.437801	1	0.298955	0.325915
ENSG00000248334	timepoint_12weeks_vs_timepoint_36weeks	1.04397	0.117586	0.731746	0.899252	1	0.062085	0.855329
ENSG00000248367	timepoint_12weeks_vs_timepoint_36weeks	1.14297	2.03232	0.154323	0.448265	1	0.192787	0.335328
ENSG00000248385	timepoint_12weeks_vs_timepoint_36weeks	1.05247	0.00117998	0.972605	0.991112	1	0.073779	0.987023
ENSG00000248394	timepoint_12weeks_vs_timepoint_36weeks	0.986931	1.83405	0.175982	0.480103	1	-0.0189784	0.365822
ENSG00000248405	timepoint_12weeks_vs_timepoint_36weeks	1.16558	2.09687	0.14794	0.438695	1	0.221044	0.326778
ENSG00000248429	timepoint_12weeks_vs_timepoint_36weeks	0.91122	0.133431	0.714985	0.891104	1	-0.134129	0.844966
ENSG00000248445	timepoint_12weeks_vs_timepoint_36weeks	0.798356	1.52136	0.217727	0.532767	1	-0.324895	0.420031
ENSG00000248455	timepoint_12weeks_vs_timepoint_36weeks	1.13356	0.0703966	0.790819	0.925	1	0.180861	0.891308
ENSG00000248473	timepoint_12weeks_vs_timepoint_36weeks	1.01115	0.834399	0.361242	0.673902	1	0.0159981	0.5737
ENSG00000248475	timepoint_12weeks_vs_timepoint_36weeks	1.02545	0.00848834	0.926613	0.975426	1	0.0362606	0.965808
ENSG00000248476	timepoint_12weeks_vs_timepoint_36weeks	0.986629	0.00183072	0.965881	0.98904	1	-0.0194207	0.98398
ENSG00000248477	timepoint_12weeks_vs_timepoint_36weeks	0.809029	1.75778	0.185229	0.492208	1	-0.305737	0.378049
ENSG00000248483	timepoint_12weeks_vs_timepoint_36weeks	0.688346	15.6967	8.01e-05	0.00339547	0.0414654	-0.538794	0.00123064
ENSG00000248487	timepoint_12weeks_vs_timepoint_36weeks	0.940363	0.255401	0.613418	0.840033	1	-0.0887097	0.775777
ENSG00000248489	timepoint_12weeks_vs_timepoint_36weeks	1.00973	0.151935	0.696783	0.882408	1	0.0139665	0.83276
ENSG00000248503	timepoint_12weeks_vs_timepoint_36weeks	0.869836	0.0221325	0.881768	0.959802	1	-0.201185	0.942548
ENSG00000248508	timepoint_12weeks_vs_timepoint_36weeks	0.715051	4.11707	0.0427387	0.221775	1	-0.483881	0.139469
ENSG00000248516	timepoint_12weeks_vs_timepoint_36weeks	1.00401	0.171718	0.678686	0.873928	1	0.00577695	0.822091
ENSG00000248527	timepoint_12weeks_vs_timepoint_36weeks	1.20961	0.710439	0.399516	0.705176	1	0.27454	0.608716
ENSG00000248538	timepoint_12weeks_vs_timepoint_36weeks	1.09929	0.662696	0.41582	0.717417	1	0.13657	0.622621
ENSG00000248559	timepoint_12weeks_vs_timepoint_36weeks	0.851914	2.00055	0.157579	0.452833	1	-0.231221	0.340049
ENSG00000248568	timepoint_12weeks_vs_timepoint_36weeks	0.756792	4.13831	0.0422081	0.220271	1	-0.40203	0.138241
ENSG00000248592	timepoint_12weeks_vs_timepoint_36weeks	1.07792	4.51839	0.0337971	0.193772	1	0.108253	0.118359
ENSG00000248593	timepoint_12weeks_vs_timepoint_36weeks	1.11099	0.450169	0.502422	0.775641	1	0.151845	0.693141
ENSG00000248636	timepoint_12weeks_vs_timepoint_36weeks	0.779359	4.22332	0.0401527	0.21414	1	-0.359639	0.133599
ENSG00000248643	timepoint_12weeks_vs_timepoint_36weeks	1.23308	9.96617	0.00164611	0.029021	0.354404	0.302272	0.0131423
ENSG00000248671	timepoint_12weeks_vs_timepoint_36weeks	0.810266	1.02611	0.31134	0.630705	1	-0.303532	0.525205
ENSG00000248673	timepoint_12weeks_vs_timepoint_36weeks	0.994026	0.0217421	0.882807	0.960105	1	-0.0086449	0.942803
ENSG00000248693	timepoint_12weeks_vs_timepoint_36weeks	0.718041	9.43733	0.00218841	0.0351128	0.428796	-0.477862	0.0163358
ENSG00000248712	timepoint_12weeks_vs_timepoint_36weeks	0.929909	0.467453	0.494332	0.770719	1	-0.104839	0.686812
ENSG00000248714	timepoint_12weeks_vs_timepoint_36weeks	0.986965	0.313264	0.57582	0.818755	1	-0.0189298	0.747874
ENSG00000248719	timepoint_12weeks_vs_timepoint_36weeks	0.931178	0.327876	0.567052	0.813161	1	-0.102871	0.741753
ENSG00000248727	timepoint_12weeks_vs_timepoint_36weeks	0.760162	0.709295	0.399896	0.705515	1	-0.395622	0.608851
ENSG00000248734	timepoint_12weeks_vs_timepoint_36weeks	0.867308	2.04291	0.153255	0.44674	1	-0.205384	0.33401
ENSG00000248773	timepoint_12weeks_vs_timepoint_36weeks	1.0096	0.00205925	0.963815	0.988375	1	0.0137824	0.983367
ENSG00000248774	timepoint_12weeks_vs_timepoint_36weeks	0.897064	0.380777	0.53734	0.796553	1	-0.156717	0.72051
ENSG00000248780	timepoint_12weeks_vs_timepoint_36weeks	0.815853	3.48586	0.0622118	0.274843	1	-0.293618	0.181244
ENSG00000248791	timepoint_12weeks_vs_timepoint_36weeks	0.848575	0.782089	0.376733	0.68651	1	-0.236885	0.588211
ENSG00000248810	timepoint_12weeks_vs_timepoint_36weeks	1.09291	0.615988	0.432743	0.729438	1	0.128179	0.636719
ENSG00000248863	timepoint_12weeks_vs_timepoint_36weeks	1.14126	2.53079	0.111986	0.378819	1	0.190633	0.270949
ENSG00000248866	timepoint_12weeks_vs_timepoint_36weeks	1.02151	0.112064	0.737882	0.901966	1	0.0307037	0.858817
ENSG00000248871	timepoint_12weeks_vs_timepoint_36weeks	0.827865	6.30634	0.0122003	0.105422	1	-0.272533	0.057624
ENSG00000248874	timepoint_12weeks_vs_timepoint_36weeks	1.03586	0.474267	0.491203	0.768705	1	0.0508343	0.684384
ENSG00000248884	timepoint_12weeks_vs_timepoint_36weeks	0.944166	0.00874719	0.925506	0.974929	1	-0.0828869	0.965241
ENSG00000248893	timepoint_12weeks_vs_timepoint_36weeks	1.03121	0.0325855	0.856788	0.950884	1	0.0443331	0.928713
ENSG00000248905	timepoint_12weeks_vs_timepoint_36weeks	1.06116	1.03094	0.310205	0.629498	1	0.0856356	0.524191
ENSG00000248919	timepoint_12weeks_vs_timepoint_36weeks	0.997848	0.0296768	0.863263	0.953516	1	-0.0031074	0.932824
ENSG00000248925	timepoint_12weeks_vs_timepoint_36weeks	0.816704	0.707002	0.400658	0.706276	1	-0.292115	0.609371
ENSG00000248932	timepoint_12weeks_vs_timepoint_36weeks	0.769434	3.17845	0.0749436	0.305002	1	-0.378131	0.206204
ENSG00000248936	timepoint_12weeks_vs_timepoint_36weeks	1.20118	6.39487	0.0116105	0.102084	1	0.264458	0.0555899
ENSG00000248980	timepoint_12weeks_vs_timepoint_36weeks	0.976945	0.00300827	0.956272	0.985895	1	-0.0336504	0.979887
ENSG00000248991	timepoint_12weeks_vs_timepoint_36weeks	1.14744	1.20522	0.272566	0.592074	1	0.198414	0.484088
ENSG00000248996	timepoint_12weeks_vs_timepoint_36weeks	1.27041	3.24818	0.0718286	0.29803	1	0.345293	0.200451
ENSG00000249042	timepoint_12weeks_vs_timepoint_36weeks	0.717412	0.468571	0.493817	0.770434	1	-0.479125	0.686595
ENSG00000249087	timepoint_12weeks_vs_timepoint_36weeks	1.28036	4.16324	0.0415942	0.218394	1	0.356544	0.136993
ENSG00000249096	timepoint_12weeks_vs_timepoint_36weeks	1.02818	0.463533	0.496148	0.771792	1	0.0400903	0.68804
ENSG00000249115	timepoint_12weeks_vs_timepoint_36weeks	1.24559	4.94211	0.0264513	0.168044	1	0.316828	0.099674
ENSG00000249129	timepoint_12weeks_vs_timepoint_36weeks	0.694274	12.0983	0.00052823	0.0133619	0.163176	-0.526424	0.00549792
ENSG00000249138	timepoint_12weeks_vs_timepoint_36weeks	0.761644	4.69451	0.0305141	0.182647	1	-0.392811	0.110303
ENSG00000249141	timepoint_12weeks_vs_timepoint_36weeks	0.936578	0.00031309	0.985886	0.995788	1	-0.0945286	0.993539
ENSG00000249173	timepoint_12weeks_vs_timepoint_36weeks	1.02641	0.334094	0.563399	0.81118	1	0.037601	0.739855
ENSG00000249180	timepoint_12weeks_vs_timepoint_36weeks	1.03015	0.247061	0.619271	0.843049	1	0.0428597	0.77993
ENSG00000249203	timepoint_12weeks_vs_timepoint_36weeks	1.28027	4.10421	0.0430636	0.222704	1	0.356449	0.140141
ENSG00000249209	timepoint_12weeks_vs_timepoint_36weeks	1.05118	0.0316657	0.858802	0.951701	1	0.072003	0.930147
ENSG00000249236	timepoint_12weeks_vs_timepoint_36weeks	0.849848	2.31435	0.128527	0.406905	1	-0.234724	0.297
ENSG00000249249	timepoint_12weeks_vs_timepoint_36weeks	1.01368	0.333334	0.563843	0.811393	1	0.0195988	0.740066
ENSG00000249264	timepoint_12weeks_vs_timepoint_36weeks	0.781843	1.54175	0.214672	0.529421	1	-0.35505	0.416127
ENSG00000249274	timepoint_12weeks_vs_timepoint_36weeks	1.20208	2.12513	0.14524	0.434452	1	0.265532	0.32291
ENSG00000249307	timepoint_12weeks_vs_timepoint_36weeks	0.830022	0.504388	0.477757	0.759931	1	-0.268779	0.673677
ENSG00000249309	timepoint_12weeks_vs_timepoint_36weeks	0.91543	0.461087	0.497286	0.772425	1	-0.127478	0.688984
ENSG00000249310	timepoint_12weeks_vs_timepoint_36weeks	0.946478	0.729615	0.39323	0.700075	1	-0.0793586	0.603287
ENSG00000249348	timepoint_12weeks_vs_timepoint_36weeks	1.19722	2.48405	0.115348	0.384935	1	0.259684	0.276525
ENSG00000249353	timepoint_12weeks_vs_timepoint_36weeks	1.0082	0.00011661	0.991387	0.997565	1	0.01178	0.996064
ENSG00000249375	timepoint_12weeks_vs_timepoint_36weeks	0.934268	0.286054	0.592889	0.82882	1	-0.0980919	0.760025
ENSG00000249388	timepoint_12weeks_vs_timepoint_36weeks	0.912426	0.725615	0.394529	0.701225	1	-0.132221	0.604542
ENSG00000249437	timepoint_12weeks_vs_timepoint_36weeks	1.01162	0.133709	0.7147	0.891065	1	0.0166706	0.844895
ENSG00000249456	timepoint_12weeks_vs_timepoint_36weeks	0.906255	0.0253651	0.873495	0.957045	1	-0.142011	0.93818
ENSG00000249459	timepoint_12weeks_vs_timepoint_36weeks	1.06214	0.326486	0.567874	0.813755	1	0.0869791	0.742314
ENSG00000249471	timepoint_12weeks_vs_timepoint_36weeks	0.812956	0.433207	0.510584	0.780986	1	-0.29875	0.700007
ENSG00000249476	timepoint_12weeks_vs_timepoint_36weeks	1.19731	4.69027	0.0305892	0.182933	1	0.259791	0.110468
ENSG00000249494	timepoint_12weeks_vs_timepoint_36weeks	0.963349	0.904105	0.341932	0.658134	1	-0.0538694	0.555651
ENSG00000249532	timepoint_12weeks_vs_timepoint_36weeks	1.08826	0.666327	0.414545	0.716518	1	0.12202	0.621565
ENSG00000249572	timepoint_12weeks_vs_timepoint_36weeks	0.9833	0.0550522	0.814546	0.934625	1	-0.0242958	0.905722
ENSG00000249592	timepoint_12weeks_vs_timepoint_36weeks	0.882622	0.787978	0.374943	0.684795	1	-0.180133	0.586172
ENSG00000249602	timepoint_12weeks_vs_timepoint_36weeks	0.869081	1.07526	0.300031	0.619748	1	-0.202438	0.513302
ENSG00000249624	timepoint_12weeks_vs_timepoint_36weeks	0.95027	0.0565878	0.812025	0.933631	1	-0.0735908	0.904508
ENSG00000249637	timepoint_12weeks_vs_timepoint_36weeks	0.622899	5.11813	0.0239087	0.15867	1	-0.682931	0.0927873
ENSG00000249639	timepoint_12weeks_vs_timepoint_36weeks	1.16813	0.921323	0.337379	0.654119	1	0.224203	0.550928
ENSG00000249655	timepoint_12weeks_vs_timepoint_36weeks	0.910912	2.50581	0.113769	0.382093	1	-0.134617	0.273995
ENSG00000249662	timepoint_12weeks_vs_timepoint_36weeks	1.3852	1.62261	0.203048	0.515258	1	0.470096	0.401165
ENSG00000249667	timepoint_12weeks_vs_timepoint_36weeks	1.06134	0.672901	0.412253	0.714862	1	0.0858835	0.619845
ENSG00000249673	timepoint_12weeks_vs_timepoint_36weeks	1.10895	0.174753	0.676019	0.872521	1	0.149191	0.820074
ENSG00000249684	timepoint_12weeks_vs_timepoint_36weeks	1.01152	1.5742	0.209916	0.523912	1	0.016527	0.409893
ENSG00000249685	timepoint_12weeks_vs_timepoint_36weeks	0.949184	0.134447	0.713949	0.890604	1	-0.0752404	0.844165
ENSG00000249700	timepoint_12weeks_vs_timepoint_36weeks	0.947624	1.27616	0.258907	0.577796	1	-0.0776131	0.468807
ENSG00000249709	timepoint_12weeks_vs_timepoint_36weeks	0.785904	0.548029	0.459312	0.747865	1	-0.347576	0.65916
ENSG00000249741	timepoint_12weeks_vs_timepoint_36weeks	0.887975	0.322135	0.570465	0.815499	1	-0.171409	0.74415
ENSG00000249771	timepoint_12weeks_vs_timepoint_36weeks	0.715771	5.77237	0.0164764	0.126486	1	-0.48243	0.0712905
ENSG00000249786	timepoint_12weeks_vs_timepoint_36weeks	0.955214	0.303855	0.581609	0.822529	1	-0.0661049	0.752793
ENSG00000249790	timepoint_12weeks_vs_timepoint_36weeks	1.0252	0.0527959	0.818319	0.936253	1	0.035909	0.908014
ENSG00000249806	timepoint_12weeks_vs_timepoint_36weeks	0.801812	0.346873	0.556033	0.807071	1	-0.318664	0.734191
ENSG00000249825	timepoint_12weeks_vs_timepoint_36weeks	1.04759	0.356308	0.55071	0.803955	1	0.0670791	0.730297
ENSG00000249835	timepoint_12weeks_vs_timepoint_36weeks	1.17226	2.44222	0.118451	0.39032	1	0.229296	0.281206
ENSG00000249846	timepoint_12weeks_vs_timepoint_36weeks	0.954152	0.0657362	0.797706	0.92792	1	-0.0677088	0.895185
ENSG00000249850	timepoint_12weeks_vs_timepoint_36weeks	0.922309	0.26308	0.608135	0.837162	1	-0.116679	0.771405
ENSG00000249855	timepoint_12weeks_vs_timepoint_36weeks	0.802853	1.61037	0.20476	0.517412	1	-0.316791	0.403189
ENSG00000249859	timepoint_12weeks_vs_timepoint_36weeks	0.785534	1.58266	0.208696	0.522297	1	-0.348255	0.408343
ENSG00000249863	timepoint_12weeks_vs_timepoint_36weeks	0.94878	0.39639	0.529115	0.791746	1	-0.0758551	0.713673
ENSG00000249876	timepoint_12weeks_vs_timepoint_36weeks	0.813736	4.73845	0.0297482	0.18	1	-0.297366	0.108367
ENSG00000249898	timepoint_12weeks_vs_timepoint_36weeks	1.05021	0.192118	0.661262	0.864537	1	0.0706839	0.810687
ENSG00000249915	timepoint_12weeks_vs_timepoint_36weeks	0.835501	0.0841667	0.771793	0.917135	1	-0.259286	0.879314
ENSG00000249930	timepoint_12weeks_vs_timepoint_36weeks	1.35245	16.26	5.98e-05	0.00273679	0.0334217	0.435575	0.00097427
ENSG00000249936	timepoint_12weeks_vs_timepoint_36weeks	1.31671	6.29295	0.0122922	0.105873	1	0.396943	0.0578957
ENSG00000249971	timepoint_12weeks_vs_timepoint_36weeks	1.13553	2.14764	0.143129	0.431335	1	0.18337	0.319893
ENSG00000249978	timepoint_12weeks_vs_timepoint_36weeks	1.08182	1.96587	0.161223	0.458543	1	0.113456	0.345418
ENSG00000249992	timepoint_12weeks_vs_timepoint_36weeks	1.449	15.6916	8.03e-05	0.00340313	0.0415589	0.535062	0.00123292
ENSG00000249993	timepoint_12weeks_vs_timepoint_36weeks	0.959332	0.900356	0.342934	0.659098	1	-0.0598983	0.556607
ENSG00000250011	timepoint_12weeks_vs_timepoint_36weeks	0.880248	5.14377	0.02356	0.157377	1	-0.184018	0.0918685
ENSG00000250012	timepoint_12weeks_vs_timepoint_36weeks	0.870436	0.644789	0.422188	0.722063	1	-0.20019	0.628012
ENSG00000250057	timepoint_12weeks_vs_timepoint_36weeks	0.900608	5.52934	0.0189093	0.13765	1	-0.151029	0.0784977
ENSG00000250067	timepoint_12weeks_vs_timepoint_36weeks	0.994579	0.00129644	0.971285	0.990783	1	-0.0078424	0.986375
ENSG00000250072	timepoint_12weeks_vs_timepoint_36weeks	1.11219	4.32918	0.0377393	0.20677	1	0.153404	0.127991
ENSG00000250073	timepoint_12weeks_vs_timepoint_36weeks	0.947626	0.684271	0.408333	0.712115	1	-0.0776111	0.61666
ENSG00000250081	timepoint_12weeks_vs_timepoint_36weeks	1.01114	0.00040796	0.98389	0.995098	1	0.0159794	0.992638
ENSG00000250091	timepoint_12weeks_vs_timepoint_36weeks	1.41082	3.72723	0.0538377	0.253155	1	0.496537	0.163608
ENSG00000250101	timepoint_12weeks_vs_timepoint_36weeks	0.886919	6.2015	0.0129389	0.109228	1	-0.173126	0.0599676
ENSG00000250130	timepoint_12weeks_vs_timepoint_36weeks	0.83724	0.228556	0.632709	0.850175	1	-0.256287	0.789566
ENSG00000250131	timepoint_12weeks_vs_timepoint_36weeks	0.924828	0.361592	0.547771	0.801996	1	-0.112743	0.728015
ENSG00000250132	timepoint_12weeks_vs_timepoint_36weeks	0.853982	2.21317	0.137178	0.421474	1	-0.227723	0.310847
ENSG00000250138	timepoint_12weeks_vs_timepoint_36weeks	1.27605	2.11347	0.146348	0.436363	1	0.351679	0.32444
ENSG00000250151	timepoint_12weeks_vs_timepoint_36weeks	0.938202	0.00440511	0.947097	0.982525	1	-0.092029	0.975558
ENSG00000250155	timepoint_12weeks_vs_timepoint_36weeks	1.00461	0.387233	0.533911	0.79446	1	0.00663182	0.717862
ENSG00000250159	timepoint_12weeks_vs_timepoint_36weeks	0.697746	4.05752	0.0442644	0.226067	1	-0.519226	0.142899
ENSG00000250166	timepoint_12weeks_vs_timepoint_36weeks	0.768343	10.8902	0.00100371	0.0208486	0.254603	-0.380178	0.00903672
ENSG00000250170	timepoint_12weeks_vs_timepoint_36weeks	0.994332	0.35522	0.551319	0.804344	1	-0.0081998	0.730616
ENSG00000250182	timepoint_12weeks_vs_timepoint_36weeks	0.802883	1.88732	0.169838	0.471506	1	-0.316739	0.357567
ENSG00000250186	timepoint_12weeks_vs_timepoint_36weeks	1.02016	0.413993	0.520109	0.78649	1	0.0288016	0.707228
ENSG00000250197	timepoint_12weeks_vs_timepoint_36weeks	0.819403	9.42317	0.0022052	0.0352421	0.430375	-0.287354	0.0164221
ENSG00000250220	timepoint_12weeks_vs_timepoint_36weeks	0.883425	1.54134	0.214733	0.529491	1	-0.178821	0.416158
ENSG00000250222	timepoint_12weeks_vs_timepoint_36weeks	0.868812	2.29303	0.130298	0.409937	1	-0.202885	0.299621
ENSG00000250251	timepoint_12weeks_vs_timepoint_36weeks	0.790863	2.95854	0.0857598	0.328888	1	-0.338501	0.226515
ENSG00000250254	timepoint_12weeks_vs_timepoint_36weeks	0.937743	0.00521951	0.942422	0.980942	1	-0.092736	0.973131
ENSG00000250261	timepoint_12weeks_vs_timepoint_36weeks	0.991932	0.070311	0.790944	0.925053	1	-0.0116871	0.891319
ENSG00000250274	timepoint_12weeks_vs_timepoint_36weeks	1.1669	6.30057	0.0122398	0.105628	1	0.222686	0.0577511
ENSG00000250290	timepoint_12weeks_vs_timepoint_36weeks	0.816177	1.39855	0.237271	0.554329	1	-0.293046	0.442481
ENSG00000250303	timepoint_12weeks_vs_timepoint_36weeks	1.33376	0.970653	0.324775	0.643295	1	0.415503	0.538698
ENSG00000250312	timepoint_12weeks_vs_timepoint_36weeks	0.757783	1.70521	0.191933	0.500635	1	-0.400144	0.386732
ENSG00000250317	timepoint_12weeks_vs_timepoint_36weeks	0.647973	22.0122	3.12e-06	0.00026169	0.00319569	-0.625994	8.46e-05
ENSG00000250318	timepoint_12weeks_vs_timepoint_36weeks	0.761634	5.08628	0.0243492	0.160404	1	-0.392829	0.0939918
ENSG00000250321	timepoint_12weeks_vs_timepoint_36weeks	0.785467	4.75619	0.0294446	0.178891	1	-0.348377	0.107448
ENSG00000250326	timepoint_12weeks_vs_timepoint_36weeks	0.899023	0.03979	0.841936	0.945344	1	-0.15357	0.91955
ENSG00000250334	timepoint_12weeks_vs_timepoint_36weeks	1.10841	1.36773	0.242504	0.560319	1	0.148494	0.44904
ENSG00000250348	timepoint_12weeks_vs_timepoint_36weeks	0.808002	0.149824	0.698792	0.883269	1	-0.30757	0.834103
ENSG00000250361	timepoint_12weeks_vs_timepoint_36weeks	1.05807	0.00011442	0.991468	0.997581	1	0.0814306	0.996071
ENSG00000250461	timepoint_12weeks_vs_timepoint_36weeks	0.998184	0.416323	0.518938	0.785813	1	-0.002623	0.706605
ENSG00000250462	timepoint_12weeks_vs_timepoint_36weeks	1.17307	1.57229	0.210192	0.524198	1	0.230291	0.410103
ENSG00000250474	timepoint_12weeks_vs_timepoint_36weeks	0.905597	0.584176	0.444875	0.737883	1	-0.143059	0.647457
ENSG00000250479	timepoint_12weeks_vs_timepoint_36weeks	0.753994	6.81436	0.00918916	0.0882086	1	-0.407376	0.0470351
ENSG00000250486	timepoint_12weeks_vs_timepoint_36weeks	0.909155	0.86055	0.353827	0.667815	1	-0.137402	0.567177
ENSG00000250506	timepoint_12weeks_vs_timepoint_36weeks	1.13774	7.61304	0.00590932	0.0665173	0.812308	0.186169	0.0338362
ENSG00000250508	timepoint_12weeks_vs_timepoint_36weeks	0.886099	3.96358	0.046789	0.233605	1	-0.174459	0.148591
ENSG00000250510	timepoint_12weeks_vs_timepoint_36weeks	0.779556	9.84382	0.00175801	0.0303868	0.371083	-0.359276	0.01375
ENSG00000250519	timepoint_12weeks_vs_timepoint_36weeks	0.471601	28.9533	9.4e-08	1.49e-05	0.00018244	-1.08436	4.34e-06
ENSG00000250535	timepoint_12weeks_vs_timepoint_36weeks	0.847252	5.87944	0.0155096	0.121932	1	-0.239137	0.0683961
ENSG00000250539	timepoint_12weeks_vs_timepoint_36weeks	0.855162	2.45627	0.117399	0.388496	1	-0.225731	0.279597
ENSG00000250548	timepoint_12weeks_vs_timepoint_36weeks	0.678446	4.13106	0.0423885	0.220793	1	-0.559693	0.138559
ENSG00000250565	timepoint_12weeks_vs_timepoint_36weeks	1.42619	13.3387	0.0002746	0.00846543	0.10338	0.512169	0.00328758
ENSG00000250568	timepoint_12weeks_vs_timepoint_36weeks	0.815048	5.73244	0.0168528	0.128199	1	-0.295042	0.0724694
ENSG00000250569	timepoint_12weeks_vs_timepoint_36weeks	0.860698	1.21669	0.270298	0.589872	1	-0.216421	0.481672
ENSG00000250571	timepoint_12weeks_vs_timepoint_36weeks	1.27216	1.69833	0.192831	0.501906	1	0.347285	0.388136
ENSG00000250575	timepoint_12weeks_vs_timepoint_36weeks	0.956868	0.00045872	0.982917	0.994861	1	-0.0636076	0.992186
ENSG00000250600	timepoint_12weeks_vs_timepoint_36weeks	1.03896	0.207175	0.649098	0.858572	1	0.0551423	0.801884
ENSG00000250608	timepoint_12weeks_vs_timepoint_36weeks	0.683908	3.6933	0.0549387	0.256326	1	-0.548126	0.165989
ENSG00000250616	timepoint_12weeks_vs_timepoint_36weeks	1.33187	4.56884	0.0328206	0.190342	1	0.413453	0.115925
ENSG00000250644	timepoint_12weeks_vs_timepoint_36weeks	1.08332	1.68232	0.194941	0.504889	1	0.115457	0.391045
ENSG00000250654	timepoint_12weeks_vs_timepoint_36weeks	0.820326	2.03251	0.154304	0.448256	1	-0.28573	0.335328
ENSG00000250673	timepoint_12weeks_vs_timepoint_36weeks	1.12984	3.66858	0.0557557	0.258494	1	0.176119	0.167677
ENSG00000250685	timepoint_12weeks_vs_timepoint_36weeks	0.918117	2.60034	0.107182	0.370207	1	-0.12325	0.26301
ENSG00000250687	timepoint_12weeks_vs_timepoint_36weeks	0.691389	7.36548	0.00677259	0.0725535	0.886022	-0.53243	0.0373464
ENSG00000250696	timepoint_12weeks_vs_timepoint_36weeks	1.261	6.81984	0.00916121	0.0880093	1	0.334569	0.0469176
ENSG00000250722	timepoint_12weeks_vs_timepoint_36weeks	0.948719	0.0104611	0.918557	0.972215	1	-0.0759474	0.961242
ENSG00000250731	timepoint_12weeks_vs_timepoint_36weeks	1.02336	0.378221	0.538708	0.797328	1	0.0333181	0.72142
ENSG00000250751	timepoint_12weeks_vs_timepoint_36weeks	1.0758	0.177052	0.674017	0.871563	1	0.10541	0.818965
ENSG00000250764	timepoint_12weeks_vs_timepoint_36weeks	0.889065	0.884393	0.347247	0.662356	1	-0.169638	0.560044
ENSG00000250771	timepoint_12weeks_vs_timepoint_36weeks	0.917794	0.00088627	0.976257	0.992342	1	-0.123757	0.989021
ENSG00000250790	timepoint_12weeks_vs_timepoint_36weeks	0.94493	0.237978	0.625786	0.846391	1	-0.0817206	0.784253
ENSG00000250802	timepoint_12weeks_vs_timepoint_36weeks	0.994994	0.880554	0.348295	0.663128	1	-0.007241	0.561051
ENSG00000250815	timepoint_12weeks_vs_timepoint_36weeks	1.0585	0.249292	0.617693	0.842171	1	0.0820266	0.778412
ENSG00000250850	timepoint_12weeks_vs_timepoint_36weeks	1.05767	0.138709	0.709654	0.88869	1	0.0808924	0.841786
ENSG00000250869	timepoint_12weeks_vs_timepoint_36weeks	1.05148	1.2009	0.273428	0.59307	1	0.0724247	0.485023
ENSG00000250878	timepoint_12weeks_vs_timepoint_36weeks	1.1025	0.0371761	0.847149	0.947216	1	0.140775	0.922942
ENSG00000250903	timepoint_12weeks_vs_timepoint_36weeks	0.908535	0.6394	0.424134	0.723507	1	-0.138386	0.629642
ENSG00000250948	timepoint_12weeks_vs_timepoint_36weeks	1.0592	0.664078	0.415334	0.717094	1	0.0829706	0.622241
ENSG00000250959	timepoint_12weeks_vs_timepoint_36weeks	1.08979	1.10928	0.292514	0.612317	1	0.124051	0.50531
ENSG00000250966	timepoint_12weeks_vs_timepoint_36weeks	1.15066	1.9135	0.166909	0.467298	1	0.202465	0.353855
ENSG00000250988	timepoint_12weeks_vs_timepoint_36weeks	1.06825	1.42887	0.232256	0.548775	1	0.0952477	0.436934
ENSG00000250999	timepoint_12weeks_vs_timepoint_36weeks	0.997647	0.571635	0.449803	0.7414	1	-0.0033983	0.651634
ENSG00000251000	timepoint_12weeks_vs_timepoint_36weeks	0.703047	1.1291	0.288246	0.608295	1	-0.508308	0.500832
ENSG00000251002	timepoint_12weeks_vs_timepoint_36weeks	0.931675	0.0544929	0.815474	0.93503	1	-0.102101	0.906157
ENSG00000251022	timepoint_12weeks_vs_timepoint_36weeks	1.56133	26.1875	3.77e-07	4.72e-05	0.00057632	0.642779	1.4e-05
ENSG00000251023	timepoint_12weeks_vs_timepoint_36weeks	0.967713	0.0238801	0.877224	0.958102	1	-0.0473496	0.939897
ENSG00000251050	timepoint_12weeks_vs_timepoint_36weeks	0.960566	0.00780387	0.929626	0.976345	1	-0.0580431	0.96732
ENSG00000251073	timepoint_12weeks_vs_timepoint_36weeks	0.87929	3.49123	0.062011	0.274498	1	-0.185589	0.180827
ENSG00000251095	timepoint_12weeks_vs_timepoint_36weeks	0.980567	0.109182	0.741153	0.903574	1	-0.0283116	0.860871
ENSG00000251129	timepoint_12weeks_vs_timepoint_36weeks	1.42866	16.6825	4.8e-05	0.00232796	0.028429	0.514658	0.00082259
ENSG00000251131	timepoint_12weeks_vs_timepoint_36weeks	0.667827	3.88281	0.049081	0.24002	1	-0.582454	0.153284
ENSG00000251136	timepoint_12weeks_vs_timepoint_36weeks	1.14812	0.939935	0.332548	0.649795	1	0.199273	0.546535
ENSG00000251139	timepoint_12weeks_vs_timepoint_36weeks	0.808924	0.749948	0.386717	0.694763	1	-0.305924	0.597484
ENSG00000251143	timepoint_12weeks_vs_timepoint_36weeks	1.11804	0.576782	0.44777	0.73972	1	0.160967	0.64969
ENSG00000251161	timepoint_12weeks_vs_timepoint_36weeks	0.920324	0.394193	0.530259	0.7924	1	-0.119786	0.714885
ENSG00000251179	timepoint_12weeks_vs_timepoint_36weeks	0.85787	0.537356	0.463716	0.750316	1	-0.221168	0.662361
ENSG00000251192	timepoint_12weeks_vs_timepoint_36weeks	1.23597	2.54548	0.110952	0.376799	1	0.305649	0.269258
ENSG00000251215	timepoint_12weeks_vs_timepoint_36weeks	1.1929	2.2497	0.133982	0.416146	1	0.254476	0.305554
ENSG00000251230	timepoint_12weeks_vs_timepoint_36weeks	1.36732	14.3246	0.00016376	0.00581291	0.0709871	0.451348	0.00218961
ENSG00000251247	timepoint_12weeks_vs_timepoint_36weeks	1.32255	6.75011	0.0095234	0.0902302	1	0.403317	0.0481309
ENSG00000251259	timepoint_12weeks_vs_timepoint_36weeks	1.30445	4.40964	0.036007	0.201118	1	0.383447	0.123902
ENSG00000251287	timepoint_12weeks_vs_timepoint_36weeks	1.08149	1.27981	0.258229	0.577079	1	0.113026	0.467758
ENSG00000251301	timepoint_12weeks_vs_timepoint_36weeks	0.808279	3.30453	0.069413	0.292604	1	-0.307076	0.196094
ENSG00000251364	timepoint_12weeks_vs_timepoint_36weeks	1.17064	0.69027	0.406287	0.710642	1	0.227299	0.614605
ENSG00000251369	timepoint_12weeks_vs_timepoint_36weeks	1.3761	3.55217	0.0597814	0.268913	1	0.460581	0.176438
ENSG00000251381	timepoint_12weeks_vs_timepoint_36weeks	0.721442	6.6412	0.0101187	0.0937325	1	-0.471045	0.0502659
ENSG00000251393	timepoint_12weeks_vs_timepoint_36weeks	1.05416	0.0176867	0.894229	0.964356	1	0.0760981	0.949453
ENSG00000251396	timepoint_12weeks_vs_timepoint_36weeks	1.014	0.301259	0.583227	0.823415	1	0.020055	0.753771
ENSG00000251411	timepoint_12weeks_vs_timepoint_36weeks	0.728692	9.3666	0.00227359	0.0359635	0.439185	-0.456618	0.0168249
ENSG00000251432	timepoint_12weeks_vs_timepoint_36weeks	0.97213	0.0986546	0.753521	0.909025	1	-0.0407786	0.86815
ENSG00000251434	timepoint_12weeks_vs_timepoint_36weeks	1.0544	0.0118564	0.913316	0.970811	1	0.0764268	0.958849
ENSG00000251441	timepoint_12weeks_vs_timepoint_36weeks	0.910941	0.919502	0.337857	0.654452	1	-0.134571	0.551185
ENSG00000251442	timepoint_12weeks_vs_timepoint_36weeks	1.02637	0.0936483	0.759658	0.911605	1	0.0375493	0.872168
ENSG00000251450	timepoint_12weeks_vs_timepoint_36weeks	1.038	0.212707	0.644762	0.856655	1	0.053804	0.798735
ENSG00000251458	timepoint_12weeks_vs_timepoint_36weeks	1.18202	0.465937	0.495033	0.77105	1	0.24126	0.687212
ENSG00000251474	timepoint_12weeks_vs_timepoint_36weeks	1.23971	3.875	0.0493089	0.240666	1	0.310003	0.153792
ENSG00000251503	timepoint_12weeks_vs_timepoint_36weeks	1.25259	5.43337	0.0199699	0.142442	1	0.324916	0.0817645
ENSG00000251513	timepoint_12weeks_vs_timepoint_36weeks	1.09492	3.92292	0.0479284	0.236596	1	0.130829	0.150886
ENSG00000251546	timepoint_12weeks_vs_timepoint_36weeks	1.03418	3.01774	0.0826915	0.322109	1	0.048491	0.220722
ENSG00000251562	timepoint_12weeks_vs_timepoint_36weeks	1.00825	0.00019986	0.988724	0.996818	1	0.0118488	0.99496
ENSG00000251578	timepoint_12weeks_vs_timepoint_36weeks	0.890925	0.299535	0.584306	0.8239	1	-0.166625	0.754273
ENSG00000251580	timepoint_12weeks_vs_timepoint_36weeks	0.865362	1.13664	0.286641	0.606622	1	-0.208625	0.499149
ENSG00000251595	timepoint_12weeks_vs_timepoint_36weeks	0.880204	0.169845	0.680346	0.874757	1	-0.18409	0.823113
ENSG00000251600	timepoint_12weeks_vs_timepoint_36weeks	0.87124	0.792424	0.3736	0.683664	1	-0.198857	0.584995
ENSG00000251602	timepoint_12weeks_vs_timepoint_36weeks	0.814562	4.23098	0.0399727	0.213504	1	-0.295903	0.133215
ENSG00000251615	timepoint_12weeks_vs_timepoint_36weeks	1.08263	0.609654	0.435118	0.731158	1	0.114544	0.638915
ENSG00000251623	timepoint_12weeks_vs_timepoint_36weeks	0.877631	2.22411	0.136213	0.419974	1	-0.188314	0.30918
ENSG00000251634	timepoint_12weeks_vs_timepoint_36weeks	0.917411	0.682192	0.409046	0.712545	1	-0.12436	0.617156
ENSG00000251636	timepoint_12weeks_vs_timepoint_36weeks	1.29958	9.04348	0.00270772	0.0405158	0.494778	0.378045	0.0191895
ENSG00000251637	timepoint_12weeks_vs_timepoint_36weeks	1.08335	0.439563	0.507499	0.778828	1	0.115495	0.696931
ENSG00000251661	timepoint_12weeks_vs_timepoint_36weeks	1.228	3.45264	0.0634687	0.278195	1	0.296307	0.184051
ENSG00000251669	timepoint_12weeks_vs_timepoint_36weeks	1.32289	11.5026	0.00072447	0.0166531	0.203368	0.403696	0.00705218
ENSG00000251682	timepoint_12weeks_vs_timepoint_36weeks	1.3223	9.28819	0.00237196	0.0370117	0.451986	0.403046	0.0173316
ENSG00000251726	timepoint_12weeks_vs_timepoint_36weeks	0.579231	25.751	4.7e-07	5.62e-05	0.00068685	-0.787789	1.67e-05
ENSG00000251733	timepoint_12weeks_vs_timepoint_36weeks	1.20233	5.25984	0.0220468	0.151084	1	0.265838	0.0874531
ENSG00000251839	timepoint_12weeks_vs_timepoint_36weeks	1.05877	0.284276	0.59404	0.829227	1	0.0823878	0.760776
ENSG00000251867	timepoint_12weeks_vs_timepoint_36weeks	0.996705	0.0382415	0.845002	0.946567	1	-0.0047618	0.921509
ENSG00000251922	timepoint_12weeks_vs_timepoint_36weeks	1.03234	0.817978	0.366008	0.677626	1	0.0459129	0.578301
ENSG00000251988	timepoint_12weeks_vs_timepoint_36weeks	0.939738	0.388376	0.533308	0.794204	1	-0.0896697	0.717365
ENSG00000252062	timepoint_12weeks_vs_timepoint_36weeks	0.76792	11.9047	0.00058526	0.0143589	0.175351	-0.380972	0.00594288
ENSG00000252103	timepoint_12weeks_vs_timepoint_36weeks	0.88451	3.54132	0.0601721	0.270078	1	-0.17705	0.177277
ENSG00000252118	timepoint_12weeks_vs_timepoint_36weeks	0.721028	15.8415	7.43e-05	0.00321654	0.0392803	-0.471874	0.00115751
ENSG00000252128	timepoint_12weeks_vs_timepoint_36weeks	0.746798	11.8483	0.00060302	0.0146514	0.178922	-0.42121	0.0060936
ENSG00000252202	timepoint_12weeks_vs_timepoint_36weeks	0.968088	0.219986	0.639161	0.85394	1	-0.0467894	0.794614
ENSG00000252206	timepoint_12weeks_vs_timepoint_36weeks	0.705841	7.93384	0.00495523	0.0594311	0.725771	-0.502585	0.0297567
ENSG00000252242	timepoint_12weeks_vs_timepoint_36weeks	1.10044	0.837332	0.3604	0.673253	1	0.138081	0.573096
ENSG00000252361	timepoint_12weeks_vs_timepoint_36weeks	0.892807	5.82755	0.0159706	0.124061	1	-0.163579	0.069752
ENSG00000252438	timepoint_12weeks_vs_timepoint_36weeks	1.20429	5.28539	0.0217274	0.14979	1	0.268182	0.0866632
ENSG00000252498	timepoint_12weeks_vs_timepoint_36weeks	0.764606	5.95336	0.0148764	0.11879	1	-0.387211	0.0665232
ENSG00000252546	timepoint_12weeks_vs_timepoint_36weeks	1.01981	0.0596798	0.807057	0.931402	1	0.0282955	0.900952
ENSG00000252577	timepoint_12weeks_vs_timepoint_36weeks	0.87711	1.61636	0.20392	0.516354	1	-0.18917	0.402208
ENSG00000252614	timepoint_12weeks_vs_timepoint_36weeks	0.823092	6.26019	0.01252	0.107072	1	-0.280874	0.0585448
ENSG00000252690	timepoint_12weeks_vs_timepoint_36weeks	1.11861	4.56976	0.032803	0.190288	1	0.16171	0.1159
ENSG00000252755	timepoint_12weeks_vs_timepoint_36weeks	0.774744	8.0168	0.00473517	0.0577734	0.705527	-0.368208	0.0288306
ENSG00000252835	timepoint_12weeks_vs_timepoint_36weeks	0.731625	13.1305	0.00030637	0.00911098	0.111263	-0.450824	0.00359359
ENSG00000252906	timepoint_12weeks_vs_timepoint_36weeks	1.03963	0.105406	0.74551	0.905485	1	0.0560728	0.863497
ENSG00000252908	timepoint_12weeks_vs_timepoint_36weeks	0.731343	17.9461	2.5e-05	0.00139945	0.0170901	-0.45138	0.00047931
ENSG00000252965	timepoint_12weeks_vs_timepoint_36weeks	0.631897	10.9108	0.00099275	0.0206927	0.252699	-0.662239	0.00897668
ENSG00000253005	timepoint_12weeks_vs_timepoint_36weeks	1.02927	0.170757	0.679536	0.874315	1	0.0416212	0.822488
ENSG00000253043	timepoint_12weeks_vs_timepoint_36weeks	0.758011	6.72623	0.00965082	0.0910404	1	-0.399709	0.0485922
ENSG00000253106	timepoint_12weeks_vs_timepoint_36weeks	1.0775	0.622181	0.43044	0.728042	1	0.107682	0.634919
ENSG00000253133	timepoint_12weeks_vs_timepoint_36weeks	1.19506	3.42908	0.0643767	0.280329	1	0.257081	0.185826
ENSG00000253154	timepoint_12weeks_vs_timepoint_36weeks	0.738038	7.67689	0.00570549	0.0650333	0.794185	-0.438232	0.0330283
ENSG00000253200	timepoint_12weeks_vs_timepoint_36weeks	1.12675	2.11427	0.146271	0.436263	1	0.172165	0.324346
ENSG00000253203	timepoint_12weeks_vs_timepoint_36weeks	0.909077	2.06844	0.150714	0.442989	1	-0.137526	0.330616
ENSG00000253210	timepoint_12weeks_vs_timepoint_36weeks	1.0608	0.00094785	0.975446	0.992083	1	0.0851482	0.988467
ENSG00000253214	timepoint_12weeks_vs_timepoint_36weeks	0.80162	5.63025	0.017857	0.1329	1	-0.31901	0.0755111
ENSG00000253234	timepoint_12weeks_vs_timepoint_36weeks	1.09999	5.69449	0.0172186	0.130089	1	0.137489	0.0736236
ENSG00000253239	timepoint_12weeks_vs_timepoint_36weeks	0.913685	0.0352922	0.851026	0.948696	1	-0.130231	0.925238
ENSG00000253250	timepoint_12weeks_vs_timepoint_36weeks	1.35391	14.8851	0.00012219	0.00466454	0.0569632	0.437134	0.00171928
ENSG00000253251	timepoint_12weeks_vs_timepoint_36weeks	0.569377	13.3134	0.00027827	0.00854019	0.104293	-0.812543	0.00331608
ENSG00000253276	timepoint_12weeks_vs_timepoint_36weeks	0.828171	5.16142	0.0233231	0.156422	1	-0.271999	0.0911189
ENSG00000253291	timepoint_12weeks_vs_timepoint_36weeks	0.908981	0.0259298	0.872107	0.956563	1	-0.137678	0.937492
ENSG00000253293	timepoint_12weeks_vs_timepoint_36weeks	1.19412	2.35901	0.124903	0.401143	1	0.255943	0.291488
ENSG00000253304	timepoint_12weeks_vs_timepoint_36weeks	1.09162	0.278494	0.597817	0.831368	1	0.126469	0.763949
ENSG00000253320	timepoint_12weeks_vs_timepoint_36weeks	0.86512	0.00264781	0.958973	0.986843	1	-0.209029	0.981282
ENSG00000253327	timepoint_12weeks_vs_timepoint_36weeks	0.880012	3.45579	0.0633483	0.277919	1	-0.184406	0.183815
ENSG00000253333	timepoint_12weeks_vs_timepoint_36weeks	1.09536	1.20643	0.272326	0.591964	1	0.131409	0.483965
ENSG00000253341	timepoint_12weeks_vs_timepoint_36weeks	1.42419	8.09463	0.00453777	0.056372	0.688414	0.51014	0.0280857
ENSG00000253347	timepoint_12weeks_vs_timepoint_36weeks	1.02842	0.285662	0.593143	0.828977	1	0.0404366	0.760247
ENSG00000253352	timepoint_12weeks_vs_timepoint_36weeks	1.12433	0.354429	0.551762	0.804555	1	0.169067	0.730895
ENSG00000253355	timepoint_12weeks_vs_timepoint_36weeks	0.930648	1.3761	0.241069	0.558877	1	-0.103693	0.447262
ENSG00000253356	timepoint_12weeks_vs_timepoint_36weeks	0.860639	3.63064	0.0570351	0.261632	1	-0.21652	0.170462
ENSG00000253358	timepoint_12weeks_vs_timepoint_36weeks	0.985082	0.0344788	0.852733	0.949497	1	-0.0216839	0.926131
ENSG00000253364	timepoint_12weeks_vs_timepoint_36weeks	1.14782	6.46709	0.0111511	0.0996594	1	0.198898	0.0540001
ENSG00000253366	timepoint_12weeks_vs_timepoint_36weeks	1.09476	0.122755	0.726145	0.896187	1	0.13062	0.851474
ENSG00000253368	timepoint_12weeks_vs_timepoint_36weeks	1.39007	7.58423	0.00600371	0.067304	0.821915	0.475156	0.0342192
ENSG00000253372	timepoint_12weeks_vs_timepoint_36weeks	0.717463	10.7615	0.00107513	0.0218891	0.267309	-0.479023	0.00955836
ENSG00000253392	timepoint_12weeks_vs_timepoint_36weeks	0.75237	6.31312	0.0121541	0.105158	1	-0.410486	0.0574936
ENSG00000253394	timepoint_12weeks_vs_timepoint_36weeks	0.716211	3.26572	0.0710673	0.296391	1	-0.481542	0.199154
ENSG00000253395	timepoint_12weeks_vs_timepoint_36weeks	0.925734	0.199881	0.654922	0.861615	1	-0.11133	0.806368
ENSG00000253409	timepoint_12weeks_vs_timepoint_36weeks	0.908344	0.0234364	0.878361	0.958471	1	-0.138688	0.940562
ENSG00000253430	timepoint_12weeks_vs_timepoint_36weeks	0.975992	1.62895	0.202169	0.514084	1	-0.0350594	0.400078
ENSG00000253438	timepoint_12weeks_vs_timepoint_36weeks	1.04594	0.079156	0.778507	0.919682	1	0.064797	0.883436
ENSG00000253475	timepoint_12weeks_vs_timepoint_36weeks	0.859399	3.85405	0.0499257	0.242419	1	-0.2186	0.155227
ENSG00000253483	timepoint_12weeks_vs_timepoint_36weeks	1.03981	1.00997	0.315173	0.6343	1	0.0563137	0.529429
ENSG00000253519	timepoint_12weeks_vs_timepoint_36weeks	0.890446	0.704054	0.401642	0.707084	1	-0.167401	0.61055
ENSG00000253520	timepoint_12weeks_vs_timepoint_36weeks	0.930604	0.85671	0.354903	0.668669	1	-0.10376	0.568181
ENSG00000253522	timepoint_12weeks_vs_timepoint_36weeks	1.11009	3.58076	0.0587647	0.266134	1	0.150682	0.174111
ENSG00000253540	timepoint_12weeks_vs_timepoint_36weeks	0.974557	0.0654936	0.798072	0.928037	1	-0.0371813	0.895339
ENSG00000253549	timepoint_12weeks_vs_timepoint_36weeks	1.15257	1.23175	0.267355	0.586942	1	0.204851	0.478716
ENSG00000253552	timepoint_12weeks_vs_timepoint_36weeks	1.15884	0.406402	0.523959	0.788872	1	0.212686	0.710462
ENSG00000253558	timepoint_12weeks_vs_timepoint_36weeks	0.678093	9.31703	0.00233528	0.0366112	0.447096	-0.560445	0.0171525
ENSG00000253559	timepoint_12weeks_vs_timepoint_36weeks	0.811467	5.8907	0.0154113	0.121454	1	-0.301395	0.0681172
ENSG00000253570	timepoint_12weeks_vs_timepoint_36weeks	0.924694	0.0588832	0.808324	0.931941	1	-0.112952	0.901938
ENSG00000253616	timepoint_12weeks_vs_timepoint_36weeks	1.30454	2.72276	0.0992669	0.355962	1	0.383544	0.250241
ENSG00000253626	timepoint_12weeks_vs_timepoint_36weeks	1.08015	5.23e-07	0.999423	0.999873	1	0.111238	0.999738
ENSG00000253633	timepoint_12weeks_vs_timepoint_36weeks	1.11007	2.39319	0.122207	0.396621	1	0.150645	0.287117
ENSG00000253636	timepoint_12weeks_vs_timepoint_36weeks	0.857183	0.00350939	0.952774	0.984652	1	-0.222325	0.978448
ENSG00000253641	timepoint_12weeks_vs_timepoint_36weeks	0.884051	2.00559	0.157057	0.451942	1	-0.177799	0.339194
ENSG00000253653	timepoint_12weeks_vs_timepoint_36weeks	0.703429	2.34775	0.125806	0.402428	1	-0.507523	0.292832
ENSG00000253669	timepoint_12weeks_vs_timepoint_36weeks	0.803025	0.845787	0.357987	0.671334	1	-0.316483	0.570512
ENSG00000253676	timepoint_12weeks_vs_timepoint_36weeks	1.42817	12.0146	0.00055217	0.0138171	0.168734	0.514165	0.00569906
ENSG00000253683	timepoint_12weeks_vs_timepoint_36weeks	0.608972	20.6069	6.38e-06	0.00047069	0.00574806	-0.715552	0.00015388
ENSG00000253704	timepoint_12weeks_vs_timepoint_36weeks	0.731543	1.28809	0.256694	0.575405	1	-0.450986	0.465876
ENSG00000253710	timepoint_12weeks_vs_timepoint_36weeks	0.722377	1.13978	0.285977	0.605935	1	-0.469175	0.498568
ENSG00000253716	timepoint_12weeks_vs_timepoint_36weeks	1.21854	0.498872	0.480174	0.761252	1	0.285157	0.67592
ENSG00000253719	timepoint_12weeks_vs_timepoint_36weeks	1.51999	18.0952	2.32e-05	0.00131552	0.0160651	0.604064	0.00045169
ENSG00000253729	timepoint_12weeks_vs_timepoint_36weeks	0.953301	0.318293	0.572772	0.816975	1	-0.0689969	0.745946
ENSG00000253736	timepoint_12weeks_vs_timepoint_36weeks	1.08638	1.43208	0.231731	0.548342	1	0.119523	0.436432
ENSG00000253737	timepoint_12weeks_vs_timepoint_36weeks	1.0179	0.0481223	0.826412	0.939277	1	0.0255946	0.911489
ENSG00000253738	timepoint_12weeks_vs_timepoint_36weeks	0.739313	9.50076	0.00211479	0.0343215	0.419134	-0.435743	0.0158871
ENSG00000253755	timepoint_12weeks_vs_timepoint_36weeks	0.976472	0.0196879	0.888443	0.962333	1	-0.0343493	0.945977
ENSG00000253773	timepoint_12weeks_vs_timepoint_36weeks	0.994727	0.340974	0.55941	0.809271	1	-0.0076269	0.736877
ENSG00000253796	timepoint_12weeks_vs_timepoint_36weeks	0.883939	4.62597	0.0317502	0.186755	1	-0.177981	0.113312
ENSG00000253816	timepoint_12weeks_vs_timepoint_36weeks	1.10641	1.2164	0.270355	0.589893	1	0.145885	0.481672
ENSG00000253819	timepoint_12weeks_vs_timepoint_36weeks	0.8731	1.48401	0.223459	0.539545	1	-0.195781	0.426849
ENSG00000253865	timepoint_12weeks_vs_timepoint_36weeks	0.950269	0.00144507	0.969685	0.99035	1	-0.0735928	0.985616
ENSG00000253882	timepoint_12weeks_vs_timepoint_36weeks	1.11419	0.827648	0.363191	0.67509	1	0.155997	0.57525
ENSG00000253948	timepoint_12weeks_vs_timepoint_36weeks	0.712626	3.74148	0.0533825	0.251906	1	-0.488783	0.162829
ENSG00000253958	timepoint_12weeks_vs_timepoint_36weeks	0.885567	0.540459	0.462429	0.74964	1	-0.175326	0.661376
ENSG00000253967	timepoint_12weeks_vs_timepoint_36weeks	0.915673	0.405918	0.524206	0.789092	1	-0.127095	0.710547
ENSG00000253981	timepoint_12weeks_vs_timepoint_36weeks	1.01521	0.0045991	0.945946	0.98215	1	0.0217796	0.975061
ENSG00000253982	timepoint_12weeks_vs_timepoint_36weeks	1.1784	3.78655	0.0519688	0.248075	1	0.236832	0.159785
ENSG00000253986	timepoint_12weeks_vs_timepoint_36weeks	0.798797	2.34096	0.126354	0.403382	1	-0.324099	0.293666
ENSG00000253998	timepoint_12weeks_vs_timepoint_36weeks	0.890265	1.31291	0.252166	0.570735	1	-0.167694	0.460319
ENSG00000254003	timepoint_12weeks_vs_timepoint_36weeks	1.12176	0.538996	0.463035	0.749891	1	0.165769	0.66179
ENSG00000254004	timepoint_12weeks_vs_timepoint_36weeks	1.01761	0.214186	0.643615	0.856021	1	0.025182	0.798028
ENSG00000254006	timepoint_12weeks_vs_timepoint_36weeks	1.30319	3.0108	0.0830449	0.322873	1	0.382052	0.22132
ENSG00000254017	timepoint_12weeks_vs_timepoint_36weeks	0.80551	5.42753	0.0200364	0.142745	1	-0.312026	0.0819119
ENSG00000254030	timepoint_12weeks_vs_timepoint_36weeks	0.921014	0.0250279	0.874332	0.957317	1	-0.118705	0.938373
ENSG00000254054	timepoint_12weeks_vs_timepoint_36weeks	0.804082	8.17924	0.00433267	0.0547256	0.668308	-0.314586	0.0271533
ENSG00000254087	timepoint_12weeks_vs_timepoint_36weeks	1.06687	0.0349178	0.851809	0.9491	1	0.0933879	0.925608
ENSG00000254092	timepoint_12weeks_vs_timepoint_36weeks	0.968297	0.0415027	0.838615	0.944071	1	-0.046478	0.91791
ENSG00000254093	timepoint_12weeks_vs_timepoint_36weeks	0.838134	1.24253	0.265273	0.584439	1	-0.254748	0.476121
ENSG00000254126	timepoint_12weeks_vs_timepoint_36weeks	0.955857	0.420463	0.516867	0.784559	1	-0.0651326	0.704958
ENSG00000254138	timepoint_12weeks_vs_timepoint_36weeks	0.979451	0.335062	0.562835	0.810864	1	-0.0299553	0.739371
ENSG00000254206	timepoint_12weeks_vs_timepoint_36weeks	0.750285	9.88127	0.00172297	0.029983	0.366152	-0.414489	0.0135661
ENSG00000254224	timepoint_12weeks_vs_timepoint_36weeks	0.798029	5.45234	0.0197554	0.141538	1	-0.325487	0.0812041
ENSG00000254231	timepoint_12weeks_vs_timepoint_36weeks	1.10968	2.58108	0.10849	0.372526	1	0.150149	0.265215
ENSG00000254248	timepoint_12weeks_vs_timepoint_36weeks	0.864932	4.91489	0.0268689	0.169364	1	-0.209341	0.100564
ENSG00000254275	timepoint_12weeks_vs_timepoint_36weeks	1.22283	2.98955	0.0841374	0.325273	1	0.29022	0.223346
ENSG00000254288	timepoint_12weeks_vs_timepoint_36weeks	1.32434	0.269328	0.603907	0.834823	1	0.405274	0.768602
ENSG00000254319	timepoint_12weeks_vs_timepoint_36weeks	0.990007	0.331347	0.565007	0.812043	1	-0.0144896	0.740827
ENSG00000254325	timepoint_12weeks_vs_timepoint_36weeks	0.973914	1.68379	0.194745	0.504681	1	-0.0381339	0.390819
ENSG00000254333	timepoint_12weeks_vs_timepoint_36weeks	0.880329	2.313	0.128639	0.407055	1	-0.183885	0.297147
ENSG00000254363	timepoint_12weeks_vs_timepoint_36weeks	0.811289	4.75222	0.0295123	0.179177	1	-0.301713	0.107674
ENSG00000254367	timepoint_12weeks_vs_timepoint_36weeks	1.15423	2.48515	0.115267	0.384801	1	0.206929	0.276366
ENSG00000254380	timepoint_12weeks_vs_timepoint_36weeks	0.72478	6.79686	0.00927902	0.0887938	1	-0.464386	0.0473406
ENSG00000254400	timepoint_12weeks_vs_timepoint_36weeks	0.961355	0.00250033	0.960131	0.987269	1	-0.0568591	0.981826
ENSG00000254402	timepoint_12weeks_vs_timepoint_36weeks	1.29007	4.33473	0.037617	0.206356	1	0.367452	0.127715
ENSG00000254413	timepoint_12weeks_vs_timepoint_36weeks	1.27149	6.77561	0.0093893	0.0894022	1	0.346525	0.047711
ENSG00000254415	timepoint_12weeks_vs_timepoint_36weeks	0.853374	0.0847778	0.770989	0.916821	1	-0.22875	0.87909
ENSG00000254419	timepoint_12weeks_vs_timepoint_36weeks	1.07354	4.0926	0.043359	0.223526	1	0.102377	0.140883
ENSG00000254420	timepoint_12weeks_vs_timepoint_36weeks	0.828565	4.65141	0.0312855	0.18534	1	-0.271313	0.112229
ENSG00000254427	timepoint_12weeks_vs_timepoint_36weeks	0.825328	1.00494	0.316381	0.635234	1	-0.276961	0.530382
ENSG00000254452	timepoint_12weeks_vs_timepoint_36weeks	1.04415	0.450502	0.502264	0.775559	1	0.0623281	0.693141
ENSG00000254454	timepoint_12weeks_vs_timepoint_36weeks	0.989718	0.634727	0.425831	0.724794	1	-0.0149109	0.631087
ENSG00000254469	timepoint_12weeks_vs_timepoint_36weeks	1.10699	2.20408	0.137987	0.422787	1	0.146639	0.312034
ENSG00000254470	timepoint_12weeks_vs_timepoint_36weeks	0.918435	0.800122	0.37129	0.681804	1	-0.122751	0.582894
ENSG00000254473	timepoint_12weeks_vs_timepoint_36weeks	1.0698	1.6471	0.199676	0.51107	1	0.0973435	0.396906
ENSG00000254477	timepoint_12weeks_vs_timepoint_36weeks	0.996476	0.50971	0.475445	0.758364	1	-0.0050936	0.671925
ENSG00000254481	timepoint_12weeks_vs_timepoint_36weeks	0.735977	4.92006	0.0267891	0.169191	1	-0.442267	0.100432
ENSG00000254501	timepoint_12weeks_vs_timepoint_36weeks	1.01386	0.287666	0.591849	0.828269	1	0.0198525	0.759416
ENSG00000254505	timepoint_12weeks_vs_timepoint_36weeks	1.24514	7.4025	0.00663569	0.0716579	0.875084	0.316307	0.0367851
ENSG00000254521	timepoint_12weeks_vs_timepoint_36weeks	0.91798	0.00109308	0.973632	0.991499	1	-0.123465	0.987586
ENSG00000254528	timepoint_12weeks_vs_timepoint_36weeks	0.913601	0.00577626	0.939434	0.980211	1	-0.130364	0.972166
ENSG00000254531	timepoint_12weeks_vs_timepoint_36weeks	0.951637	0.397831	0.528368	0.791398	1	-0.0715172	0.713501
ENSG00000254536	timepoint_12weeks_vs_timepoint_36weeks	1.10167	0.297674	0.585476	0.824529	1	0.139686	0.755046
ENSG00000254554	timepoint_12weeks_vs_timepoint_36weeks	1.25191	0.0261939	0.871463	0.956349	1	0.324133	0.937462
ENSG00000254559	timepoint_12weeks_vs_timepoint_36weeks	0.949757	0.110211	0.73998	0.903155	1	-0.0743691	0.860089
ENSG00000254577	timepoint_12weeks_vs_timepoint_36weeks	0.725224	10.3891	0.00131201	0.0250475	0.30588	-0.463502	0.0111266
ENSG00000254612	timepoint_12weeks_vs_timepoint_36weeks	1.02769	0.00533321	0.941799	0.980749	1	0.0394081	0.973017
ENSG00000254614	timepoint_12weeks_vs_timepoint_36weeks	1.07243	0.233866	0.628787	0.848006	1	0.100888	0.78671
ENSG00000254615	timepoint_12weeks_vs_timepoint_36weeks	0.759958	1.71658	0.190459	0.498871	1	-0.396009	0.38492
ENSG00000254635	timepoint_12weeks_vs_timepoint_36weeks	1.42326	10.8372	0.00103254	0.0212599	0.259625	0.5092	0.00923888
ENSG00000254639	timepoint_12weeks_vs_timepoint_36weeks	0.918664	1.47919	0.224212	0.540263	1	-0.122391	0.427791
ENSG00000254659	timepoint_12weeks_vs_timepoint_36weeks	0.85712	2.46653	0.116636	0.387095	1	-0.222432	0.278322
ENSG00000254662	timepoint_12weeks_vs_timepoint_36weeks	1.00314	0.0119953	0.912812	0.970716	1	0.00452267	0.958462
ENSG00000254676	timepoint_12weeks_vs_timepoint_36weeks	0.850214	0.018086	0.893049	0.963951	1	-0.234102	0.948872
ENSG00000254680	timepoint_12weeks_vs_timepoint_36weeks	0.997699	0.143928	0.704494	0.885869	1	-0.0033235	0.837962
ENSG00000254681	timepoint_12weeks_vs_timepoint_36weeks	0.953738	0.114712	0.734919	0.900584	1	-0.0683358	0.857012
ENSG00000254682	timepoint_12weeks_vs_timepoint_36weeks	0.976251	0.857093	0.354795	0.668606	1	-0.0346767	0.568119
ENSG00000254685	timepoint_12weeks_vs_timepoint_36weeks	0.711383	9.10359	0.00262101	0.039649	0.484193	-0.491302	0.0187617
ENSG00000254693	timepoint_12weeks_vs_timepoint_36weeks	1.18556	2.12425	0.145324	0.434598	1	0.245574	0.322969
ENSG00000254695	timepoint_12weeks_vs_timepoint_36weeks	1.03651	0.121265	0.727746	0.897017	1	0.0517282	0.852554
ENSG00000254701	timepoint_12weeks_vs_timepoint_36weeks	1.04977	1.70509	0.191949	0.500653	1	0.0700683	0.386732
ENSG00000254703	timepoint_12weeks_vs_timepoint_36weeks	1.69398	12.7728	0.0003699	0.0104108	0.127137	0.760421	0.00419249
ENSG00000254709	timepoint_12weeks_vs_timepoint_36weeks	1.58762	6.89086	0.00880689	0.085867	1	0.666862	0.0456368
ENSG00000254717	timepoint_12weeks_vs_timepoint_36weeks	0.753906	2.07482	0.150087	0.442022	1	-0.407544	0.329673
ENSG00000254718	timepoint_12weeks_vs_timepoint_36weeks	1.00751	0.3389	0.560607	0.809788	1	0.0107891	0.737749
ENSG00000254719	timepoint_12weeks_vs_timepoint_36weeks	0.951986	0.00862928	0.926008	0.975154	1	-0.0709875	0.965461
ENSG00000254721	timepoint_12weeks_vs_timepoint_36weeks	1.12524	3.46617	0.0629536	0.276767	1	0.170226	0.182811
ENSG00000254750	timepoint_12weeks_vs_timepoint_36weeks	1.08319	1.16663	0.280377	0.600277	1	0.115284	0.492043
ENSG00000254760	timepoint_12weeks_vs_timepoint_36weeks	0.965518	0.0498722	0.823335	0.938083	1	-0.0506254	0.910218
ENSG00000254777	timepoint_12weeks_vs_timepoint_36weeks	0.799414	4.43079	0.0355656	0.19968	1	-0.322985	0.122697
ENSG00000254783	timepoint_12weeks_vs_timepoint_36weeks	0.888889	0.136162	0.712211	0.889653	1	-0.169924	0.843039
ENSG00000254786	timepoint_12weeks_vs_timepoint_36weeks	0.805778	2.31655	0.128346	0.40662	1	-0.311546	0.296876
ENSG00000254788	timepoint_12weeks_vs_timepoint_36weeks	1.32838	4.44774	0.0352161	0.198417	1	0.409666	0.121893
ENSG00000254789	timepoint_12weeks_vs_timepoint_36weeks	1.10649	1.36546	0.242895	0.5607	1	0.145989	0.449454
ENSG00000254793	timepoint_12weeks_vs_timepoint_36weeks	0.897031	7.32532	0.00692434	0.073586	0.89863	-0.15677	0.0379941
ENSG00000254802	timepoint_12weeks_vs_timepoint_36weeks	0.862994	1.96219	0.161615	0.459116	1	-0.212577	0.346099
ENSG00000254810	timepoint_12weeks_vs_timepoint_36weeks	0.845285	1.23287	0.267138	0.586705	1	-0.242491	0.478373
ENSG00000254814	timepoint_12weeks_vs_timepoint_36weeks	1.03848	0.522284	0.470052	0.75441	1	0.0544782	0.66736
ENSG00000254815	timepoint_12weeks_vs_timepoint_36weeks	1.15725	5.9353	0.0150285	0.11953	1	0.210706	0.0669492
ENSG00000254826	timepoint_12weeks_vs_timepoint_36weeks	0.905442	2.09059	0.148548	0.43952	1	-0.143306	0.327659
ENSG00000254827	timepoint_12weeks_vs_timepoint_36weeks	0.915099	0.289118	0.590916	0.827745	1	-0.128001	0.758839
ENSG00000254837	timepoint_12weeks_vs_timepoint_36weeks	0.870742	0.705582	0.401132	0.706691	1	-0.199683	0.609894
ENSG00000254838	timepoint_12weeks_vs_timepoint_36weeks	1.33792	6.7973	0.00927674	0.088787	1	0.419992	0.0473406
ENSG00000254851	timepoint_12weeks_vs_timepoint_36weeks	0.902301	3.60517	0.0579115	0.264022	1	-0.148319	0.172353
ENSG00000254858	timepoint_12weeks_vs_timepoint_36weeks	1.14926	3.26041	0.0712969	0.296933	1	0.200711	0.199483
ENSG00000254859	timepoint_12weeks_vs_timepoint_36weeks	0.897451	0.0884536	0.766219	0.914779	1	-0.156095	0.876304
ENSG00000254860	timepoint_12weeks_vs_timepoint_36weeks	0.944069	0.615559	0.432904	0.729572	1	-0.0830359	0.63681
ENSG00000254872	timepoint_12weeks_vs_timepoint_36weeks	1.91196	95.0004	1.97e-21	1.85e-17	2.26e-16	0.935055	3.37e-18
ENSG00000254873	timepoint_12weeks_vs_timepoint_36weeks	0.828327	1.08233	0.298449	0.618234	1	-0.271728	0.511486
ENSG00000254876	timepoint_12weeks_vs_timepoint_36weeks	0.972618	0.528427	0.467453	0.752709	1	-0.0400554	0.665327
ENSG00000254877	timepoint_12weeks_vs_timepoint_36weeks	0.68661	13.9913	0.00019497	0.00658001	0.0803549	-0.542436	0.00251752
ENSG00000254887	timepoint_12weeks_vs_timepoint_36weeks	0.73376	0.0164652	0.897926	0.965621	1	-0.44662	0.951501
ENSG00000254893	timepoint_12weeks_vs_timepoint_36weeks	0.905091	0.197335	0.656985	0.862498	1	-0.143866	0.808075
ENSG00000254901	timepoint_12weeks_vs_timepoint_36weeks	0.92999	0.322835	0.570047	0.815222	1	-0.104713	0.743905
ENSG00000254910	timepoint_12weeks_vs_timepoint_36weeks	1.36341	6.30569	0.0122048	0.105422	1	0.447219	0.057624
ENSG00000254911	timepoint_12weeks_vs_timepoint_36weeks	0.538633	26.785	2.79e-07	3.7e-05	0.0004517	-0.892624	1.1e-05
ENSG00000254912	timepoint_12weeks_vs_timepoint_36weeks	0.954016	0.687598	0.407197	0.711387	1	-0.0679149	0.61553
ENSG00000254928	timepoint_12weeks_vs_timepoint_36weeks	0.940932	0.0105448	0.918233	0.972184	1	-0.0878372	0.961064
ENSG00000254946	timepoint_12weeks_vs_timepoint_36weeks	0.925772	0.445622	0.504588	0.776847	1	-0.111272	0.6945
ENSG00000254952	timepoint_12weeks_vs_timepoint_36weeks	0.972714	1.25e-06	0.999108	0.999763	1	-0.039912	0.99961
ENSG00000254965	timepoint_12weeks_vs_timepoint_36weeks	0.791513	6.54757	0.0106611	0.0969812	1	-0.337315	0.0522841
ENSG00000254975	timepoint_12weeks_vs_timepoint_36weeks	1.04591	0.00185183	0.965685	0.988992	1	0.0647621	0.983978
ENSG00000254986	timepoint_12weeks_vs_timepoint_36weeks	0.887106	1.2665	0.260717	0.579711	1	-0.172821	0.470904
ENSG00000254995	timepoint_12weeks_vs_timepoint_36weeks	1.61582	12.1869	0.00050404	0.0129386	0.158006	0.692267	0.00531903
ENSG00000254996	timepoint_12weeks_vs_timepoint_36weeks	0.969418	0.666399	0.41452	0.716511	1	-0.0448094	0.621565
ENSG00000254999	timepoint_12weeks_vs_timepoint_36weeks	0.983534	0.202569	0.65276	0.860385	1	-0.0239538	0.804403
ENSG00000255002	timepoint_12weeks_vs_timepoint_36weeks	1.24012	5.11262	0.0239842	0.159029	1	0.310478	0.0930025
ENSG00000255026	timepoint_12weeks_vs_timepoint_36weeks	1.09556	0.287771	0.591782	0.828254	1	0.131663	0.759416
ENSG00000255028	timepoint_12weeks_vs_timepoint_36weeks	0.987378	0.317018	0.573542	0.817258	1	-0.0183252	0.746233
ENSG00000255029	timepoint_12weeks_vs_timepoint_36weeks	1.03124	0.0188768	0.89075	0.96318	1	0.0443824	0.947469
ENSG00000255031	timepoint_12weeks_vs_timepoint_36weeks	1.47587	7.07656	0.0079452	0.0803022	0.980648	0.561566	0.0421342
ENSG00000255045	timepoint_12weeks_vs_timepoint_36weeks	1.19158	4.89257	0.0272165	0.170736	1	0.252881	0.101521
ENSG00000255046	timepoint_12weeks_vs_timepoint_36weeks	0.9687	0.0179644	0.893407	0.964078	1	-0.0458778	0.948939
ENSG00000255050	timepoint_12weeks_vs_timepoint_36weeks	1.02014	0.0944298	0.758689	0.911049	1	0.0287635	0.871521
ENSG00000255052	timepoint_12weeks_vs_timepoint_36weeks	0.89115	1.51445	0.218774	0.534168	1	-0.166261	0.421265
ENSG00000255079	timepoint_12weeks_vs_timepoint_36weeks	0.632355	17.7977	2.7e-05	0.00148129	0.0180894	-0.661193	0.00050858
ENSG00000255108	timepoint_12weeks_vs_timepoint_36weeks	1.19954	5.31152	0.0214058	0.148575	1	0.262487	0.0858265
ENSG00000255112	timepoint_12weeks_vs_timepoint_36weeks	1.13588	3.44776	0.0636556	0.278553	1	0.183806	0.184395
ENSG00000255121	timepoint_12weeks_vs_timepoint_36weeks	0.794086	3.42579	0.0645044	0.280701	1	-0.332632	0.186052
ENSG00000255122	timepoint_12weeks_vs_timepoint_36weeks	0.888037	2.40337	0.121417	0.395378	1	-0.171308	0.28601
ENSG00000255126	timepoint_12weeks_vs_timepoint_36weeks	1.03374	0.364378	0.546233	0.80115	1	0.0478729	0.727144
ENSG00000255135	timepoint_12weeks_vs_timepoint_36weeks	0.790251	4.73195	0.0298603	0.180465	1	-0.339618	0.108649
ENSG00000255139	timepoint_12weeks_vs_timepoint_36weeks	0.914158	0.330984	0.565221	0.812175	1	-0.129484	0.740939
ENSG00000255142	timepoint_12weeks_vs_timepoint_36weeks	0.946004	0.0556512	0.813559	0.934191	1	-0.080082	0.905133
ENSG00000255145	timepoint_12weeks_vs_timepoint_36weeks	0.826754	3.26698	0.0710128	0.296264	1	-0.274471	0.19909
ENSG00000255150	timepoint_12weeks_vs_timepoint_36weeks	0.776872	0.307726	0.579213	0.82096	1	-0.364251	0.750905
ENSG00000255153	timepoint_12weeks_vs_timepoint_36weeks	1.35304	4.14869	0.0419513	0.219534	1	0.436205	0.137759
ENSG00000255156	timepoint_12weeks_vs_timepoint_36weeks	0.718205	14.4399	0.00015418	0.00553404	0.0675815	-0.477533	0.00207923
ENSG00000255163	timepoint_12weeks_vs_timepoint_36weeks	1.07227	0.344001	0.557672	0.808067	1	0.100663	0.735553
ENSG00000255173	timepoint_12weeks_vs_timepoint_36weeks	1.00153	0.00180833	0.96609	0.989123	1	0.00220575	0.98398
ENSG00000255182	timepoint_12weeks_vs_timepoint_36weeks	0.996066	0.380203	0.537647	0.796663	1	-0.0056868	0.720665
ENSG00000255197	timepoint_12weeks_vs_timepoint_36weeks	1.04633	0.0381489	0.845187	0.946598	1	0.0653385	0.921658
ENSG00000255198	timepoint_12weeks_vs_timepoint_36weeks	0.99963	1.47463	0.224927	0.5409	1	-0.0005338	0.428363
ENSG00000255200	timepoint_12weeks_vs_timepoint_36weeks	0.943303	0.242921	0.622222	0.844683	1	-0.0842073	0.781826
ENSG00000255221	timepoint_12weeks_vs_timepoint_36weeks	0.837153	3.13512	0.0769526	0.309818	1	-0.256437	0.209958
ENSG00000255224	timepoint_12weeks_vs_timepoint_36weeks	0.784667	3.71503	0.0542309	0.254358	1	-0.349848	0.16451
ENSG00000255240	timepoint_12weeks_vs_timepoint_36weeks	1.03108	0.571649	0.449797	0.7414	1	0.0441617	0.651634
ENSG00000255274	timepoint_12weeks_vs_timepoint_36weeks	1.09243	7.49476	0.00630679	0.0693474	0.846868	0.127545	0.0354529
ENSG00000255284	timepoint_12weeks_vs_timepoint_36weeks	1.12593	0.130503	0.717993	0.892346	1	0.171115	0.846714
ENSG00000255302	timepoint_12weeks_vs_timepoint_36weeks	0.753003	5.44881	0.0197951	0.14167	1	-0.409273	0.0812964
ENSG00000255310	timepoint_12weeks_vs_timepoint_36weeks	1.20575	0.97411	0.323916	0.642607	1	0.269926	0.537841
ENSG00000255325	timepoint_12weeks_vs_timepoint_36weeks	0.861736	0.71221	0.398929	0.704746	1	-0.214683	0.608226
ENSG00000255326	timepoint_12weeks_vs_timepoint_36weeks	0.923609	3.99327	0.0459749	0.231207	1	-0.114646	0.146973
ENSG00000255328	timepoint_12weeks_vs_timepoint_36weeks	1.14123	0.513188	0.473943	0.75722	1	0.190594	0.67066
ENSG00000255358	timepoint_12weeks_vs_timepoint_36weeks	0.779166	10.3247	0.00135808	0.0256657	0.313428	-0.359996	0.0114293
ENSG00000255363	timepoint_12weeks_vs_timepoint_36weeks	0.981948	0.234326	0.628449	0.84783	1	-0.0262809	0.786595
ENSG00000255364	timepoint_12weeks_vs_timepoint_36weeks	0.745635	5.66802	0.0174788	0.131272	1	-0.423458	0.0744229
ENSG00000255367	timepoint_12weeks_vs_timepoint_36weeks	0.831803	13.8579	0.00020909	0.00692028	0.0845102	-0.265686	0.00265614
ENSG00000255389	timepoint_12weeks_vs_timepoint_36weeks	1.06822	0.0990816	0.753006	0.908745	1	0.0952066	0.867949
ENSG00000255398	timepoint_12weeks_vs_timepoint_36weeks	1.34073	6.88696	0.00882597	0.0859881	1	0.423021	0.045698
ENSG00000255409	timepoint_12weeks_vs_timepoint_36weeks	0.919784	2.12028	0.1457	0.435338	1	-0.120633	0.323537
ENSG00000255422	timepoint_12weeks_vs_timepoint_36weeks	0.902869	0.789498	0.374483	0.684424	1	-0.147411	0.585793
ENSG00000255423	timepoint_12weeks_vs_timepoint_36weeks	1.22382	2.3236	0.127767	0.405594	1	0.291392	0.296006
ENSG00000255435	timepoint_12weeks_vs_timepoint_36weeks	0.995365	0.0649807	0.798847	0.92811	1	-0.0067019	0.895747
ENSG00000255438	timepoint_12weeks_vs_timepoint_36weeks	0.877818	1.42397	0.233057	0.54952	1	-0.188006	0.438005
ENSG00000255441	timepoint_12weeks_vs_timepoint_36weeks	1.09966	0.765509	0.381837	0.690674	1	0.137058	0.592856
ENSG00000255443	timepoint_12weeks_vs_timepoint_36weeks	0.925238	0.056872	0.811563	0.933465	1	-0.112104	0.904142
ENSG00000255449	timepoint_12weeks_vs_timepoint_36weeks	0.777175	4.18048	0.0411752	0.217173	1	-0.363689	0.136036
ENSG00000255455	timepoint_12weeks_vs_timepoint_36weeks	1.57033	14.6959	0.00013488	0.00501159	0.0612014	0.651065	0.00186022
ENSG00000255468	timepoint_12weeks_vs_timepoint_36weeks	1.01109	0.0132831	0.90827	0.969115	1	0.0159061	0.956584
ENSG00000255477	timepoint_12weeks_vs_timepoint_36weeks	0.790962	4.86295	0.027685	0.172487	1	-0.33832	0.102841
ENSG00000255479	timepoint_12weeks_vs_timepoint_36weeks	0.757743	16.3317	5.76e-05	0.00266065	0.0324918	-0.40022	0.00094663
ENSG00000255491	timepoint_12weeks_vs_timepoint_36weeks	0.959451	0.0814848	0.775359	0.918478	1	-0.0597187	0.881766
ENSG00000255517	timepoint_12weeks_vs_timepoint_36weeks	0.667893	13.7331	0.00022323	0.00725838	0.0886392	-0.58231	0.00279428
ENSG00000255529	timepoint_12weeks_vs_timepoint_36weeks	0.921065	0.664609	0.415148	0.716904	1	-0.118625	0.622061
ENSG00000255559	timepoint_12weeks_vs_timepoint_36weeks	1.20405	0.36101	0.548093	0.80226	1	0.267894	0.728135
ENSG00000255561	timepoint_12weeks_vs_timepoint_36weeks	1.41284	6.51232	0.0108729	0.0981196	1	0.498597	0.0529746
ENSG00000255568	timepoint_12weeks_vs_timepoint_36weeks	0.834181	2.9059	0.0885922	0.335165	1	-0.261568	0.231676
ENSG00000255569	timepoint_12weeks_vs_timepoint_36weeks	1.25761	4.22403	0.0401361	0.214082	1	0.330688	0.133593
ENSG00000255571	timepoint_12weeks_vs_timepoint_36weeks	1.15998	1.0606	0.303348	0.623019	1	0.214098	0.517033
ENSG00000255587	timepoint_12weeks_vs_timepoint_36weeks	1.31558	2.59864	0.107297	0.370397	1	0.395702	0.26312
ENSG00000255624	timepoint_12weeks_vs_timepoint_36weeks	1.25907	3.0491	0.0811142	0.318631	1	0.332363	0.217591
ENSG00000255649	timepoint_12weeks_vs_timepoint_36weeks	1.09189	1.56833	0.210767	0.524959	1	0.126833	0.410969
ENSG00000255717	timepoint_12weeks_vs_timepoint_36weeks	1.09359	1.40865	0.235586	0.552493	1	0.129066	0.440728
ENSG00000255733	timepoint_12weeks_vs_timepoint_36weeks	0.868632	1.05419	0.304812	0.624406	1	-0.203182	0.518373
ENSG00000255737	timepoint_12weeks_vs_timepoint_36weeks	1.2733	5.44008	0.0198938	0.142178	1	0.348568	0.0816304
ENSG00000255760	timepoint_12weeks_vs_timepoint_36weeks	0.974367	0.276256	0.599292	0.832189	1	-0.0374626	0.765107
ENSG00000255769	timepoint_12weeks_vs_timepoint_36weeks	1.57474	11.8086	0.00061585	0.0148959	0.181908	0.655114	0.0062033
ENSG00000255776	timepoint_12weeks_vs_timepoint_36weeks	0.897326	1.39098	0.238544	0.555875	1	-0.156296	0.444152
ENSG00000255801	timepoint_12weeks_vs_timepoint_36weeks	0.94719	0.194224	0.659527	0.863681	1	-0.078274	0.809615
ENSG00000255819	timepoint_12weeks_vs_timepoint_36weeks	1.08511	1.50926	0.219565	0.534931	1	0.117845	0.422047
ENSG00000255823	timepoint_12weeks_vs_timepoint_36weeks	0.874093	0.985364	0.321138	0.639998	1	-0.194141	0.535164
ENSG00000255833	timepoint_12weeks_vs_timepoint_36weeks	1.11593	0.682299	0.40901	0.712545	1	0.158251	0.617156
ENSG00000255836	timepoint_12weeks_vs_timepoint_36weeks	0.700621	5.42646	0.0200486	0.142778	1	-0.513295	0.0819442
ENSG00000255847	timepoint_12weeks_vs_timepoint_36weeks	0.917754	0.0017695	0.966456	0.989201	1	-0.12382	0.984071
ENSG00000255856	timepoint_12weeks_vs_timepoint_36weeks	1.10272	1.87087	0.171708	0.474177	1	0.141067	0.360296
ENSG00000255857	timepoint_12weeks_vs_timepoint_36weeks	1.2094	2.99712	0.0837463	0.32447	1	0.274296	0.222748
ENSG00000255874	timepoint_12weeks_vs_timepoint_36weeks	0.961974	0.936115	0.333532	0.650683	1	-0.0559306	0.547101
ENSG00000255882	timepoint_12weeks_vs_timepoint_36weeks	0.893042	0.964493	0.326315	0.644696	1	-0.163199	0.540346
ENSG00000255883	timepoint_12weeks_vs_timepoint_36weeks	0.719262	6.61224	0.0102834	0.0947834	1	-0.475411	0.0508524
ENSG00000255929	timepoint_12weeks_vs_timepoint_36weeks	1.19153	8.78032	0.00312306	0.0443173	0.541202	0.252817	0.0213103
ENSG00000255949	timepoint_12weeks_vs_timepoint_36weeks	1.2462	5.20771	0.0227135	0.153838	1	0.31754	0.0893025
ENSG00000255987	timepoint_12weeks_vs_timepoint_36weeks	0.894294	0.0408711	0.839831	0.944456	1	-0.161179	0.918584
ENSG00000256001	timepoint_12weeks_vs_timepoint_36weeks	1.03829	0.406918	0.523696	0.788728	1	0.0542078	0.710259
ENSG00000256006	timepoint_12weeks_vs_timepoint_36weeks	0.813957	1.82417	0.177148	0.4817	1	-0.296976	0.367451
ENSG00000256007	timepoint_12weeks_vs_timepoint_36weeks	1.16463	0.632825	0.426525	0.725273	1	0.219867	0.631527
ENSG00000256020	timepoint_12weeks_vs_timepoint_36weeks	1.07086	0.138797	0.709566	0.888656	1	0.0987712	0.841785
ENSG00000256029	timepoint_12weeks_vs_timepoint_36weeks	0.80946	5.70855	0.0170822	0.129421	1	-0.304968	0.0732384
ENSG00000256034	timepoint_12weeks_vs_timepoint_36weeks	0.862894	1.08914	0.296934	0.616629	1	-0.212745	0.509811
ENSG00000256039	timepoint_12weeks_vs_timepoint_36weeks	0.868866	0.435607	0.509415	0.780245	1	-0.202794	0.698844
ENSG00000256043	timepoint_12weeks_vs_timepoint_36weeks	1.01124	0.733569	0.391951	0.699054	1	0.0161214	0.602209
ENSG00000256050	timepoint_12weeks_vs_timepoint_36weeks	0.941824	0.00413595	0.948736	0.983189	1	-0.0864708	0.976326
ENSG00000256053	timepoint_12weeks_vs_timepoint_36weeks	1.15442	3.79085	0.051836	0.247671	1	0.207164	0.159481
ENSG00000256060	timepoint_12weeks_vs_timepoint_36weeks	0.604827	22.1046	2.98e-06	0.00025191	0.00307631	-0.725405	8.11e-05
ENSG00000256061	timepoint_12weeks_vs_timepoint_36weeks	0.958141	0.923025	0.336933	0.653678	1	-0.0616907	0.550662
ENSG00000256073	timepoint_12weeks_vs_timepoint_36weeks	0.568026	8.03623	0.00468507	0.0573604	0.700484	-0.81597	0.0286089
ENSG00000256084	timepoint_12weeks_vs_timepoint_36weeks	0.945137	1.7564	0.185402	0.492413	1	-0.0814041	0.378238
ENSG00000256087	timepoint_12weeks_vs_timepoint_36weeks	1.0212	0.674705	0.411628	0.71428	1	0.0302594	0.61935
ENSG00000256092	timepoint_12weeks_vs_timepoint_36weeks	1.09278	0.0108662	0.917	0.971918	1	0.128	0.960735
ENSG00000256116	timepoint_12weeks_vs_timepoint_36weeks	1.09623	1.65387	0.198755	0.50995	1	0.132546	0.396038
ENSG00000256128	timepoint_12weeks_vs_timepoint_36weeks	1.10205	1.31299	0.25215	0.570735	1	0.140185	0.460319
ENSG00000256152	timepoint_12weeks_vs_timepoint_36weeks	1.23124	3.39086	0.0658792	0.284187	1	0.300108	0.18886
ENSG00000256210	timepoint_12weeks_vs_timepoint_36weeks	1.21915	1.88378	0.170238	0.472131	1	0.285879	0.358238
ENSG00000256223	timepoint_12weeks_vs_timepoint_36weeks	0.821754	0.294842	0.587265	0.82538	1	-0.283222	0.756278
ENSG00000256229	timepoint_12weeks_vs_timepoint_36weeks	1.05233	0.452456	0.501339	0.774852	1	0.0735937	0.69229
ENSG00000256235	timepoint_12weeks_vs_timepoint_36weeks	1.23824	2.88121	0.0899556	0.338058	1	0.308292	0.233942
ENSG00000256249	timepoint_12weeks_vs_timepoint_36weeks	1.08652	1.65404	0.198733	0.509939	1	0.119718	0.396035
ENSG00000256262	timepoint_12weeks_vs_timepoint_36weeks	0.748006	8.54881	0.0035419	0.0481153	0.587583	-0.418879	0.0234871
ENSG00000256263	timepoint_12weeks_vs_timepoint_36weeks	1.1992	3.66867	0.0557528	0.258494	1	0.262076	0.167677
ENSG00000256269	timepoint_12weeks_vs_timepoint_36weeks	1.12372	1.82935	0.176535	0.480922	1	0.168281	0.366547
ENSG00000256271	timepoint_12weeks_vs_timepoint_36weeks	1.09133	1.02965	0.310506	0.6298	1	0.126093	0.524455
ENSG00000256280	timepoint_12weeks_vs_timepoint_36weeks	0.932529	0.0798946	0.777504	0.919158	1	-0.100779	0.882881
ENSG00000256294	timepoint_12weeks_vs_timepoint_36weeks	1.16833	0.332511	0.564325	0.811682	1	0.224452	0.740398
ENSG00000256338	timepoint_12weeks_vs_timepoint_36weeks	0.465442	44.4391	4.51e-11	2.48e-08	3.03e-07	-1.10333	5.98e-09
ENSG00000256377	timepoint_12weeks_vs_timepoint_36weeks	0.930204	0.0428529	0.836048	0.943188	1	-0.104382	0.916683
ENSG00000256379	timepoint_12weeks_vs_timepoint_36weeks	1.04053	1.06603	0.302114	0.621641	1	0.0573169	0.515508
ENSG00000256393	timepoint_12weeks_vs_timepoint_36weeks	0.52636	48.0302	7.87e-12	5.81e-09	7.09e-08	-0.925878	1.32e-09
ENSG00000256427	timepoint_12weeks_vs_timepoint_36weeks	1.23397	3.5338	0.0604444	0.270634	1	0.303312	0.177745
ENSG00000256433	timepoint_12weeks_vs_timepoint_36weeks	1.23203	5.17751	0.0231093	0.155451	1	0.301041	0.0904294
ENSG00000256448	timepoint_12weeks_vs_timepoint_36weeks	0.97855	0.344526	0.557372	0.807895	1	-0.0312832	0.735273
ENSG00000256453	timepoint_12weeks_vs_timepoint_36weeks	1.24578	3.51007	0.0613122	0.27272	1	0.317054	0.179373
ENSG00000256518	timepoint_12weeks_vs_timepoint_36weeks	0.811937	4.78034	0.0290366	0.177453	1	-0.300561	0.106392
ENSG00000256525	timepoint_12weeks_vs_timepoint_36weeks	1.11662	1.20594	0.272425	0.591986	1	0.159136	0.483965
ENSG00000256537	timepoint_12weeks_vs_timepoint_36weeks	1.83219	22.9794	1.91e-06	0.00017617	0.00215144	0.873569	5.57e-05
ENSG00000256546	timepoint_12weeks_vs_timepoint_36weeks	0.854706	4.50212	0.0341185	0.194743	1	-0.2265	0.119168
ENSG00000256553	timepoint_12weeks_vs_timepoint_36weeks	1.13806	0.0838117	0.772262	0.91731	1	0.186581	0.879581
ENSG00000256574	timepoint_12weeks_vs_timepoint_36weeks	0.986282	0.398656	0.52794	0.791217	1	-0.0199286	0.713292
ENSG00000256576	timepoint_12weeks_vs_timepoint_36weeks	1.34227	5.41533	0.0201759	0.143302	1	0.424674	0.0823395
ENSG00000256581	timepoint_12weeks_vs_timepoint_36weeks	1.41883	17.7784	2.73e-05	0.00149105	0.0182086	0.504702	0.00051214
ENSG00000256590	timepoint_12weeks_vs_timepoint_36weeks	0.878638	0.658111	0.417436	0.718626	1	-0.186658	0.624347
ENSG00000256591	timepoint_12weeks_vs_timepoint_36weeks	0.91478	0.0181983	0.892719	0.963795	1	-0.128504	0.948706
ENSG00000256594	timepoint_12weeks_vs_timepoint_36weeks	1.13481	2.24278	0.134581	0.41724	1	0.182444	0.306647
ENSG00000256603	timepoint_12weeks_vs_timepoint_36weeks	0.977128	0.383712	0.535776	0.795674	1	-0.0333798	0.71957
ENSG00000256612	timepoint_12weeks_vs_timepoint_36weeks	1.00872	0.0293906	0.863918	0.953814	1	0.0125232	0.933136
ENSG00000256628	timepoint_12weeks_vs_timepoint_36weeks	0.548891	2.68127	0.101875	0.360972	1	-0.865407	0.254838
ENSG00000256633	timepoint_12weeks_vs_timepoint_36weeks	1.59879	2.69525	0.100988	0.359204	1	0.676983	0.253271
ENSG00000256658	timepoint_12weeks_vs_timepoint_36weeks	0.813848	1.9248	0.165663	0.46531	1	-0.297169	0.352046
ENSG00000256660	timepoint_12weeks_vs_timepoint_36weeks	0.953782	0.88437	0.347253	0.662356	1	-0.0682687	0.560044
ENSG00000256667	timepoint_12weeks_vs_timepoint_36weeks	1.60128	16.8163	4.48e-05	0.00221006	0.0269892	0.679221	0.00077886
ENSG00000256673	timepoint_12weeks_vs_timepoint_36weeks	1.05729	0.757668	0.384286	0.692689	1	0.0803662	0.594983
ENSG00000256683	timepoint_12weeks_vs_timepoint_36weeks	0.708529	10.113	0.0015213	0.027716	0.338467	-0.497101	0.0124251
ENSG00000256690	timepoint_12weeks_vs_timepoint_36weeks	1.16653	2.85962	0.0911662	0.340344	1	0.222225	0.236047
ENSG00000256706	timepoint_12weeks_vs_timepoint_36weeks	1.08838	1.68147	0.195053	0.505025	1	0.122177	0.391186
ENSG00000256720	timepoint_12weeks_vs_timepoint_36weeks	0.79767	7.03059	0.0081501	0.0816239	0.996789	-0.326136	0.0429321
ENSG00000256742	timepoint_12weeks_vs_timepoint_36weeks	0.86747	0.383981	0.535633	0.795552	1	-0.205114	0.719554
ENSG00000256745	timepoint_12weeks_vs_timepoint_36weeks	1.44512	8.06409	0.00461421	0.0569371	0.695314	0.531192	0.0283879
ENSG00000256751	timepoint_12weeks_vs_timepoint_36weeks	0.954538	0.302514	0.582443	0.822998	1	-0.0671256	0.753355
ENSG00000256771	timepoint_12weeks_vs_timepoint_36weeks	1.0725	1.03783	0.308594	0.628011	1	0.10098	0.52268
ENSG00000256806	timepoint_12weeks_vs_timepoint_36weeks	0.828906	0.895445	0.344253	0.660283	1	-0.27072	0.557608
ENSG00000256812	timepoint_12weeks_vs_timepoint_36weeks	0.883113	2.24265	0.134592	0.41724	1	-0.17933	0.306647
ENSG00000256826	timepoint_12weeks_vs_timepoint_36weeks	0.87926	1.57144	0.210315	0.524319	1	-0.185639	0.410258
ENSG00000256862	timepoint_12weeks_vs_timepoint_36weeks	0.987843	2.19e-07	0.999627	0.999918	1	-0.0176456	0.999768
ENSG00000256928	timepoint_12weeks_vs_timepoint_36weeks	1.24961	4.09165	0.0433832	0.223597	1	0.321482	0.140937
ENSG00000256940	timepoint_12weeks_vs_timepoint_36weeks	0.934472	0.520753	0.470703	0.754756	1	-0.0977766	0.667641
ENSG00000256948	timepoint_12weeks_vs_timepoint_36weeks	0.747086	8.54598	0.00354736	0.0481638	0.588176	-0.420653	0.0235112
ENSG00000256982	timepoint_12weeks_vs_timepoint_36weeks	0.962151	0.149003	0.699579	0.883634	1	-0.0556641	0.834547
ENSG00000257017	timepoint_12weeks_vs_timepoint_36weeks	1.21202	2.781	0.0957276	0.349365	1	0.277416	0.243899
ENSG00000257027	timepoint_12weeks_vs_timepoint_36weeks	1.91016	18.2313	2.16e-05	0.00124399	0.0151916	0.933695	0.00042731
ENSG00000257052	timepoint_12weeks_vs_timepoint_36weeks	1.3743	2.7283	0.0989241	0.355314	1	0.458701	0.249611
ENSG00000257086	timepoint_12weeks_vs_timepoint_36weeks	0.938803	0.0368866	0.847738	0.947302	1	-0.0911054	0.923319
ENSG00000257093	timepoint_12weeks_vs_timepoint_36weeks	0.896693	0.199292	0.655398	0.861823	1	-0.157314	0.806794
ENSG00000257103	timepoint_12weeks_vs_timepoint_36weeks	1.17399	2.83955	0.0923074	0.342611	1	0.231421	0.237987
ENSG00000257108	timepoint_12weeks_vs_timepoint_36weeks	1.36239	5.8263	0.0159818	0.124078	1	0.446138	0.069752
ENSG00000257122	timepoint_12weeks_vs_timepoint_36weeks	0.979377	0.287984	0.591644	0.828238	1	-0.0300643	0.759368
ENSG00000257135	timepoint_12weeks_vs_timepoint_36weeks	1.01176	0.138523	0.709839	0.888723	1	0.0168701	0.841897
ENSG00000257167	timepoint_12weeks_vs_timepoint_36weeks	1.54915	4.12403	0.0425642	0.221273	1	0.631477	0.138972
ENSG00000257176	timepoint_12weeks_vs_timepoint_36weeks	1.03147	0.45046	0.502284	0.775566	1	0.0447059	0.693141
ENSG00000257218	timepoint_12weeks_vs_timepoint_36weeks	1.12996	0.920747	0.33753	0.65422	1	0.176267	0.55103
ENSG00000257221	timepoint_12weeks_vs_timepoint_36weeks	1.39431	6.28658	0.0123362	0.106046	1	0.479548	0.0579732
ENSG00000257242	timepoint_12weeks_vs_timepoint_36weeks	1.11601	1.10995	0.292369	0.612111	1	0.158348	0.505152
ENSG00000257243	timepoint_12weeks_vs_timepoint_36weeks	0.96664	1.33896	0.247517	0.566062	1	-0.0489487	0.455188
ENSG00000257246	timepoint_12weeks_vs_timepoint_36weeks	0.795231	9.89902	0.0017066	0.02979	0.363795	-0.330553	0.0134711
ENSG00000257252	timepoint_12weeks_vs_timepoint_36weeks	0.839287	1.10808	0.292774	0.612577	1	-0.252763	0.505481
ENSG00000257258	timepoint_12weeks_vs_timepoint_36weeks	0.873866	1.76883	0.183856	0.490473	1	-0.194516	0.376593
ENSG00000257261	timepoint_12weeks_vs_timepoint_36weeks	1.07695	0.262809	0.608319	0.837314	1	0.106951	0.771499
ENSG00000257267	timepoint_12weeks_vs_timepoint_36weeks	1.18951	4.01114	0.0454922	0.229782	1	0.250372	0.145876
ENSG00000257275	timepoint_12weeks_vs_timepoint_36weeks	1.44365	11.484	0.00073166	0.0167637	0.204718	0.529725	0.00711476
ENSG00000257285	timepoint_12weeks_vs_timepoint_36weeks	1.17746	1.83707	0.175625	0.479724	1	0.235681	0.365535
ENSG00000257303	timepoint_12weeks_vs_timepoint_36weeks	0.765359	3.47883	0.0624756	0.275491	1	-0.385792	0.181812
ENSG00000257322	timepoint_12weeks_vs_timepoint_36weeks	0.868994	1.94128	0.163865	0.462403	1	-0.202582	0.349209
ENSG00000257335	timepoint_12weeks_vs_timepoint_36weeks	1.33763	8.31827	0.00401599	0.0520815	0.636018	0.419682	0.0257774
ENSG00000257336	timepoint_12weeks_vs_timepoint_36weeks	0.906248	3.80606	0.0513694	0.246414	1	-0.142022	0.15833
ENSG00000257337	timepoint_12weeks_vs_timepoint_36weeks	1.0996	1.55838	0.212219	0.526509	1	0.136978	0.412945
ENSG00000257342	timepoint_12weeks_vs_timepoint_36weeks	1.08005	0.787633	0.375048	0.684913	1	0.1111	0.586254
ENSG00000257345	timepoint_12weeks_vs_timepoint_36weeks	0.899455	0.0967593	0.755824	0.909838	1	-0.152877	0.869592
ENSG00000257354	timepoint_12weeks_vs_timepoint_36weeks	0.970818	0.0284005	0.866208	0.954607	1	-0.0427276	0.934244
ENSG00000257365	timepoint_12weeks_vs_timepoint_36weeks	1.26977	1.04833	0.306159	0.625618	1	0.34457	0.519912
ENSG00000257390	timepoint_12weeks_vs_timepoint_36weeks	1.10413	0.461206	0.497231	0.772366	1	0.142904	0.688958
ENSG00000257433	timepoint_12weeks_vs_timepoint_36weeks	1.39075	2.61252	0.106365	0.368877	1	0.475865	0.261972
ENSG00000257452	timepoint_12weeks_vs_timepoint_36weeks	0.887957	1.49476	0.221791	0.537685	1	-0.171438	0.424937
ENSG00000257475	timepoint_12weeks_vs_timepoint_36weeks	0.753699	6.60817	0.0103067	0.0949134	1	-0.40794	0.0509326
ENSG00000257495	timepoint_12weeks_vs_timepoint_36weeks	0.88583	0.145622	0.702843	0.885302	1	-0.174899	0.836815
ENSG00000257497	timepoint_12weeks_vs_timepoint_36weeks	1.11455	1.4001	0.237011	0.554008	1	0.156467	0.442174
ENSG00000257511	timepoint_12weeks_vs_timepoint_36weeks	1.08447	1.47327	0.225141	0.541155	1	0.116994	0.428565
ENSG00000257524	timepoint_12weeks_vs_timepoint_36weeks	1.28914	3.85578	0.0498743	0.242243	1	0.366414	0.155119
ENSG00000257539	timepoint_12weeks_vs_timepoint_36weeks	0.827164	5.50595	0.0191623	0.138892	1	-0.273755	0.0793902
ENSG00000257551	timepoint_12weeks_vs_timepoint_36weeks	1.11077	0.533153	0.465469	0.751688	1	0.151556	0.663938
ENSG00000257553	timepoint_12weeks_vs_timepoint_36weeks	0.96882	0.01082	0.917177	0.971934	1	-0.0456998	0.960813
ENSG00000257556	timepoint_12weeks_vs_timepoint_36weeks	1.1539	5.05583	0.0247782	0.162017	1	0.206512	0.095167
ENSG00000257557	timepoint_12weeks_vs_timepoint_36weeks	0.964767	0.0240132	0.876885	0.958018	1	-0.0517479	0.939688
ENSG00000257594	timepoint_12weeks_vs_timepoint_36weeks	0.877433	6.65053	0.0100663	0.0934158	1	-0.188639	0.0500683
ENSG00000257595	timepoint_12weeks_vs_timepoint_36weeks	0.746759	5.4518	0.0197615	0.141555	1	-0.421285	0.0812114
ENSG00000257599	timepoint_12weeks_vs_timepoint_36weeks	0.95984	0.629924	0.427587	0.726108	1	-0.0591345	0.632245
ENSG00000257605	timepoint_12weeks_vs_timepoint_36weeks	0.948855	0.1885	0.664269	0.865956	1	-0.0757401	0.812681
ENSG00000257607	timepoint_12weeks_vs_timepoint_36weeks	1.06253	0.369899	0.543209	0.799643	1	0.0875054	0.724817
ENSG00000257613	timepoint_12weeks_vs_timepoint_36weeks	0.987114	0.104134	0.746997	0.906294	1	-0.0187108	0.864244
ENSG00000257621	timepoint_12weeks_vs_timepoint_36weeks	1.29579	2.06024	0.151524	0.444282	1	0.373837	0.331774
ENSG00000257663	timepoint_12weeks_vs_timepoint_36weeks	0.971031	5.72e-07	0.999397	0.999857	1	-0.0424109	0.999738
ENSG00000257681	timepoint_12weeks_vs_timepoint_36weeks	1.03794	2.09205	0.148406	0.439324	1	0.0537181	0.327502
ENSG00000257698	timepoint_12weeks_vs_timepoint_36weeks	0.991526	0.214368	0.643474	0.855978	1	-0.0122777	0.797974
ENSG00000257702	timepoint_12weeks_vs_timepoint_36weeks	1.42067	2.69927	0.100734	0.358718	1	0.506571	0.252924
ENSG00000257704	timepoint_12weeks_vs_timepoint_36weeks	1.03376	0.00818948	0.927913	0.975734	1	0.0479059	0.966454
ENSG00000257715	timepoint_12weeks_vs_timepoint_36weeks	1.16751	2.70575	0.100327	0.357855	1	0.223432	0.252137
ENSG00000257727	timepoint_12weeks_vs_timepoint_36weeks	1.32844	9.7776	0.00182177	0.0310612	0.379318	0.409733	0.0141081
ENSG00000257743	timepoint_12weeks_vs_timepoint_36weeks	0.871825	1.49245	0.222148	0.538037	1	-0.197889	0.425271
ENSG00000257764	timepoint_12weeks_vs_timepoint_36weeks	1.19399	5.23391	0.0223758	0.152437	1	0.255789	0.0883674
ENSG00000257800	timepoint_12weeks_vs_timepoint_36weeks	0.938919	3.15764	0.0759011	0.307446	1	-0.0909276	0.208075
ENSG00000257809	timepoint_12weeks_vs_timepoint_36weeks	1.01794	0.0276957	0.867863	0.955147	1	0.0256497	0.935172
ENSG00000257815	timepoint_12weeks_vs_timepoint_36weeks	0.895551	2.82462	0.0931666	0.34419	1	-0.159153	0.239396
ENSG00000257838	timepoint_12weeks_vs_timepoint_36weeks	0.954121	1.30656	0.253314	0.571969	1	-0.0677553	0.461744
ENSG00000257839	timepoint_12weeks_vs_timepoint_36weeks	0.943515	2.58536	0.108198	0.371987	1	-0.0838827	0.264651
ENSG00000257878	timepoint_12weeks_vs_timepoint_36weeks	1.14974	0.724997	0.39473	0.701299	1	0.201304	0.604555
ENSG00000257880	timepoint_12weeks_vs_timepoint_36weeks	0.965306	0.41585	0.519175	0.78589	1	-0.0509421	0.706724
ENSG00000257913	timepoint_12weeks_vs_timepoint_36weeks	0.922263	2.50347	0.113938	0.382375	1	-0.11675	0.274236
ENSG00000257923	timepoint_12weeks_vs_timepoint_36weeks	0.787638	7.55863	0.00608886	0.0679618	0.829948	-0.344396	0.0346088
ENSG00000257950	timepoint_12weeks_vs_timepoint_36weeks	1.08856	0.0324624	0.857056	0.950944	1	0.122422	0.92886
ENSG00000258017	timepoint_12weeks_vs_timepoint_36weeks	1.25518	9.02748	0.00273128	0.0407387	0.4975	0.327899	0.0193087
ENSG00000258056	timepoint_12weeks_vs_timepoint_36weeks	1.03969	0.23471	0.628168	0.847684	1	0.0561593	0.786296
ENSG00000258057	timepoint_12weeks_vs_timepoint_36weeks	0.903293	0.631362	0.42706	0.725733	1	-0.146734	0.631839
ENSG00000258082	timepoint_12weeks_vs_timepoint_36weeks	1.12743	0.142854	0.705547	0.886405	1	0.173042	0.838462
ENSG00000258092	timepoint_12weeks_vs_timepoint_36weeks	1.01278	0.0126592	0.910441	0.969939	1	0.0183274	0.957754
ENSG00000258099	timepoint_12weeks_vs_timepoint_36weeks	0.87254	4.34522	0.0373871	0.205623	1	-0.196707	0.12714
ENSG00000258101	timepoint_12weeks_vs_timepoint_36weeks	0.964001	0.206067	0.649975	0.858873	1	-0.0528939	0.802599
ENSG00000258102	timepoint_12weeks_vs_timepoint_36weeks	1.26439	4.36933	0.0368642	0.203977	1	0.338445	0.126021
ENSG00000258111	timepoint_12weeks_vs_timepoint_36weeks	1.00263	0.00568655	0.939905	0.980323	1	0.00378968	0.972341
ENSG00000258116	timepoint_12weeks_vs_timepoint_36weeks	0.861138	0.905077	0.341673	0.657916	1	-0.215684	0.555277
ENSG00000258130	timepoint_12weeks_vs_timepoint_36weeks	0.890455	0.544115	0.46092	0.748733	1	-0.167385	0.660069
ENSG00000258168	timepoint_12weeks_vs_timepoint_36weeks	0.845207	3.58941	0.058461	0.265308	1	-0.242624	0.173348
ENSG00000258181	timepoint_12weeks_vs_timepoint_36weeks	0.667408	4.97593	0.0259417	0.16634	1	-0.583359	0.0983049
ENSG00000258227	timepoint_12weeks_vs_timepoint_36weeks	1.30478	6.45085	0.0112528	0.100236	1	0.383803	0.0543616
ENSG00000258232	timepoint_12weeks_vs_timepoint_36weeks	1.04339	1.22704	0.268272	0.587868	1	0.0612755	0.479537
ENSG00000258285	timepoint_12weeks_vs_timepoint_36weeks	0.995082	0.0339872	0.853774	0.949799	1	-0.0071128	0.926674
ENSG00000258289	timepoint_12weeks_vs_timepoint_36weeks	0.832452	2.31386	0.128567	0.406962	1	-0.264561	0.297055
ENSG00000258301	timepoint_12weeks_vs_timepoint_36weeks	1.13643	0.00279664	0.957836	0.986355	1	0.184503	0.980492
ENSG00000258302	timepoint_12weeks_vs_timepoint_36weeks	0.933593	2.14258	0.143601	0.431877	1	-0.0991345	0.320501
ENSG00000258303	timepoint_12weeks_vs_timepoint_36weeks	0.875215	1.41134	0.235139	0.551926	1	-0.19229	0.44047
ENSG00000258311	timepoint_12weeks_vs_timepoint_36weeks	1.36517	8.65871	0.00333638	0.0462865	0.56525	0.449086	0.0224244
ENSG00000258315	timepoint_12weeks_vs_timepoint_36weeks	1.42026	5.41148	0.0202203	0.143504	1	0.506153	0.0824491
ENSG00000258316	timepoint_12weeks_vs_timepoint_36weeks	0.766813	5.05806	0.0247465	0.161942	1	-0.383053	0.095116
ENSG00000258317	timepoint_12weeks_vs_timepoint_36weeks	0.952004	0.284784	0.593711	0.829188	1	-0.0709605	0.760613
ENSG00000258325	timepoint_12weeks_vs_timepoint_36weeks	0.989401	0.167788	0.68218	0.875542	1	-0.0153733	0.824045
ENSG00000258337	timepoint_12weeks_vs_timepoint_36weeks	0.818834	9.64295	0.00195875	0.0326573	0.39881	-0.288358	0.0149354
ENSG00000258352	timepoint_12weeks_vs_timepoint_36weeks	1.12788	1.91356	0.166902	0.467298	1	0.173613	0.353855
ENSG00000258355	timepoint_12weeks_vs_timepoint_36weeks	1.00476	0.303199	0.582017	0.822804	1	0.00684748	0.753062
ENSG00000258366	timepoint_12weeks_vs_timepoint_36weeks	0.8296	5.87006	0.0155919	0.122364	1	-0.269512	0.0686947
ENSG00000258376	timepoint_12weeks_vs_timepoint_36weeks	1.12874	2.64437	0.104258	0.365272	1	0.174719	0.258497
ENSG00000258377	timepoint_12weeks_vs_timepoint_36weeks	0.909667	0.0895941	0.764761	0.914072	1	-0.136589	0.875221
ENSG00000258384	timepoint_12weeks_vs_timepoint_36weeks	0.968864	0.672404	0.412426	0.715025	1	-0.045634	0.620055
ENSG00000258388	timepoint_12weeks_vs_timepoint_36weeks	1.22404	2.50823	0.113595	0.381747	1	0.291645	0.273681
ENSG00000258407	timepoint_12weeks_vs_timepoint_36weeks	1.04005	0.205607	0.650339	0.859034	1	0.056658	0.802825
ENSG00000258411	timepoint_12weeks_vs_timepoint_36weeks	0.873751	2.99839	0.0836812	0.324319	1	-0.194706	0.222633
ENSG00000258424	timepoint_12weeks_vs_timepoint_36weeks	0.891067	1.06706	0.301881	0.621433	1	-0.166394	0.515406
ENSG00000258429	timepoint_12weeks_vs_timepoint_36weeks	1.71554	6.74559	0.00954739	0.0903514	1	0.778663	0.0482262
ENSG00000258430	timepoint_12weeks_vs_timepoint_36weeks	1.25516	3.73588	0.053561	0.252453	1	0.327871	0.163131
ENSG00000258441	timepoint_12weeks_vs_timepoint_36weeks	1.61051	12.8889	0.00034793	0.00996473	0.121689	0.687522	0.00399021
ENSG00000258445	timepoint_12weeks_vs_timepoint_36weeks	0.892436	2.74586	0.0978459	0.353244	1	-0.164179	0.247785
ENSG00000258449	timepoint_12weeks_vs_timepoint_36weeks	0.911497	1.90964	0.167337	0.467806	1	-0.13369	0.354402
ENSG00000258458	timepoint_12weeks_vs_timepoint_36weeks	0.781537	4.29993	0.0383906	0.208845	1	-0.355614	0.12964
ENSG00000258461	timepoint_12weeks_vs_timepoint_36weeks	0.983333	0.207672	0.648705	0.858435	1	-0.0242485	0.801586
ENSG00000258469	timepoint_12weeks_vs_timepoint_36weeks	1.09564	0.817171	0.366244	0.67771	1	0.131779	0.57838
ENSG00000258472	timepoint_12weeks_vs_timepoint_36weeks	0.978736	0.0443251	0.833296	0.942097	1	-0.0310085	0.915105
ENSG00000258476	timepoint_12weeks_vs_timepoint_36weeks	1.06725	0.168333	0.681692	0.875324	1	0.0939018	0.823716
ENSG00000258484	timepoint_12weeks_vs_timepoint_36weeks	0.955524	0.157859	0.691227	0.8796	1	-0.0656358	0.828514
ENSG00000258500	timepoint_12weeks_vs_timepoint_36weeks	0.920848	2.17084	0.14099	0.427869	1	-0.118965	0.316785
ENSG00000258504	timepoint_12weeks_vs_timepoint_36weeks	0.999337	0.609737	0.435087	0.731139	1	-0.0009564	0.638915
ENSG00000258511	timepoint_12weeks_vs_timepoint_36weeks	0.848284	0.16549	0.684246	0.876508	1	-0.23738	0.824965
ENSG00000258512	timepoint_12weeks_vs_timepoint_36weeks	0.648329	10.126	0.00151074	0.0275772	0.336772	-0.625201	0.0123497
ENSG00000258526	timepoint_12weeks_vs_timepoint_36weeks	1.17469	1.84249	0.174991	0.478961	1	0.23228	0.364987
ENSG00000258539	timepoint_12weeks_vs_timepoint_36weeks	1.17841	8.95049	0.00284765	0.0418005	0.510466	0.236841	0.0199367
ENSG00000258551	timepoint_12weeks_vs_timepoint_36weeks	0.811332	9.60829	0.00199568	0.0330649	0.403787	-0.301636	0.0151686
ENSG00000258559	timepoint_12weeks_vs_timepoint_36weeks	0.973106	0.0107175	0.917568	0.97205	1	-0.0393307	0.960886
ENSG00000258561	timepoint_12weeks_vs_timepoint_36weeks	0.719296	6.3715	0.0117633	0.102922	1	-0.475342	0.0561216
ENSG00000258565	timepoint_12weeks_vs_timepoint_36weeks	0.98261	0.00025839	0.987178	0.996281	1	-0.0253091	0.994149
ENSG00000258572	timepoint_12weeks_vs_timepoint_36weeks	0.970637	0.0336398	0.854515	0.950045	1	-0.0429967	0.926944
ENSG00000258634	timepoint_12weeks_vs_timepoint_36weeks	1.13403	3.9825	0.0462685	0.232077	1	0.181455	0.147511
ENSG00000258655	timepoint_12weeks_vs_timepoint_36weeks	1.10921	2.94739	0.0863514	0.330178	1	0.149534	0.227441
ENSG00000258666	timepoint_12weeks_vs_timepoint_36weeks	0.967946	0.639805	0.423987	0.723398	1	-0.047002	0.629532
ENSG00000258682	timepoint_12weeks_vs_timepoint_36weeks	1.04545	0.0665062	0.796551	0.927426	1	0.0641248	0.894554
ENSG00000258701	timepoint_12weeks_vs_timepoint_36weeks	1.29915	2.92399	0.0876078	0.333058	1	0.37757	0.229836
ENSG00000258704	timepoint_12weeks_vs_timepoint_36weeks	0.744505	1.17127	0.279422	0.599269	1	-0.425647	0.491168
ENSG00000258725	timepoint_12weeks_vs_timepoint_36weeks	1.00321	0.0131803	0.908624	0.969339	1	0.00462999	0.956752
ENSG00000258727	timepoint_12weeks_vs_timepoint_36weeks	0.846612	0.349216	0.554702	0.806479	1	-0.240227	0.733376
ENSG00000258731	timepoint_12weeks_vs_timepoint_36weeks	1.14457	1.29762	0.254943	0.57357	1	0.194811	0.463852
ENSG00000258732	timepoint_12weeks_vs_timepoint_36weeks	1.18936	2.43955	0.118652	0.390669	1	0.250183	0.281577
ENSG00000258733	timepoint_12weeks_vs_timepoint_36weeks	1.11043	0.0801199	0.777198	0.919038	1	0.151119	0.882741
ENSG00000258738	timepoint_12weeks_vs_timepoint_36weeks	0.808798	2.47235	0.116207	0.386412	1	-0.306148	0.277804
ENSG00000258741	timepoint_12weeks_vs_timepoint_36weeks	1.1273	1.84964	0.174157	0.477896	1	0.172873	0.363813
ENSG00000258744	timepoint_12weeks_vs_timepoint_36weeks	0.993033	0.0474095	0.827682	0.939816	1	-0.010087	0.912025
ENSG00000258745	timepoint_12weeks_vs_timepoint_36weeks	1.09463	2.01963	0.155615	0.450108	1	0.130447	0.337123
ENSG00000258768	timepoint_12weeks_vs_timepoint_36weeks	1.03592	0.00332611	0.954022	0.985068	1	0.0509066	0.978929
ENSG00000258791	timepoint_12weeks_vs_timepoint_36weeks	1.25696	3.56546	0.0593064	0.267637	1	0.329941	0.175468
ENSG00000258810	timepoint_12weeks_vs_timepoint_36weeks	1.00648	0.00016218	0.989842	0.997222	1	0.0093176	0.995482
ENSG00000258819	timepoint_12weeks_vs_timepoint_36weeks	1.07504	0.2823	0.595325	0.829935	1	0.104384	0.761644
ENSG00000258824	timepoint_12weeks_vs_timepoint_36weeks	1.02092	0.297361	0.585673	0.824632	1	0.0298648	0.755197
ENSG00000258831	timepoint_12weeks_vs_timepoint_36weeks	0.922624	0.152467	0.696279	0.88208	1	-0.116185	0.832211
ENSG00000258839	timepoint_12weeks_vs_timepoint_36weeks	1.19545	4.35253	0.0372277	0.205187	1	0.257552	0.126874
ENSG00000258843	timepoint_12weeks_vs_timepoint_36weeks	0.98826	0.0863542	0.76893	0.915917	1	-0.0170373	0.877866
ENSG00000258867	timepoint_12weeks_vs_timepoint_36weeks	0.894102	0.49304	0.482751	0.76325	1	-0.161489	0.678025
ENSG00000258875	timepoint_12weeks_vs_timepoint_36weeks	1.41499	2.68079	0.101906	0.361069	1	0.500793	0.254853
ENSG00000258890	timepoint_12weeks_vs_timepoint_36weeks	1.49357	20.725	6.01e-06	0.00044663	0.00545426	0.578769	0.00014675
ENSG00000258904	timepoint_12weeks_vs_timepoint_36weeks	0.876666	2.52217	0.112598	0.379949	1	-0.189901	0.272079
ENSG00000258908	timepoint_12weeks_vs_timepoint_36weeks	1.25247	6.96798	0.00843792	0.0835259	1	0.324781	0.0441134
ENSG00000258919	timepoint_12weeks_vs_timepoint_36weeks	0.891952	3.2603	0.0713016	0.296941	1	-0.164962	0.199483
ENSG00000258920	timepoint_12weeks_vs_timepoint_36weeks	0.878319	4.60019	0.0322286	0.188357	1	-0.187183	0.11437
ENSG00000258922	timepoint_12weeks_vs_timepoint_36weeks	1.40355	9.24772	0.00242441	0.0375912	0.459063	0.489081	0.0176428
ENSG00000258940	timepoint_12weeks_vs_timepoint_36weeks	0.700334	2.27617	0.131718	0.412244	1	-0.513884	0.301962
ENSG00000258944	timepoint_12weeks_vs_timepoint_36weeks	1.2674	0.643039	0.422819	0.722566	1	0.34187	0.628555
ENSG00000258959	timepoint_12weeks_vs_timepoint_36weeks	0.960117	0.283347	0.594644	0.829577	1	-0.0587174	0.761196
ENSG00000258976	timepoint_12weeks_vs_timepoint_36weeks	0.993528	0.0728282	0.787323	0.92365	1	-0.0093671	0.888991
ENSG00000258982	timepoint_12weeks_vs_timepoint_36weeks	1.03062	0.406616	0.52385	0.78876	1	0.0435131	0.710365
ENSG00000259004	timepoint_12weeks_vs_timepoint_36weeks	0.822925	0.524666	0.469041	0.753685	1	-0.281168	0.666807
ENSG00000259007	timepoint_12weeks_vs_timepoint_36weeks	0.948872	0.0138125	0.906468	0.96849	1	-0.0757153	0.955877
ENSG00000259033	timepoint_12weeks_vs_timepoint_36weeks	0.93979	0.925692	0.336236	0.652969	1	-0.0895904	0.549717
ENSG00000259062	timepoint_12weeks_vs_timepoint_36weeks	1.08192	0.108979	0.741384	0.903668	1	0.113598	0.860977
ENSG00000259065	timepoint_12weeks_vs_timepoint_36weeks	0.94934	0.0406292	0.8403	0.944691	1	-0.0750035	0.918989
ENSG00000259070	timepoint_12weeks_vs_timepoint_36weeks	0.904052	1.2304	0.267617	0.587203	1	-0.145523	0.478913
ENSG00000259071	timepoint_12weeks_vs_timepoint_36weeks	0.72796	8.787	0.00311175	0.0442431	0.540296	-0.45807	0.0212947
ENSG00000259088	timepoint_12weeks_vs_timepoint_36weeks	0.55622	8.8997	0.00292716	0.0425765	0.519942	-0.846272	0.0203549
ENSG00000259092	timepoint_12weeks_vs_timepoint_36weeks	0.986962	0.00130565	0.971183	0.990772	1	-0.0189342	0.98633
ENSG00000259097	timepoint_12weeks_vs_timepoint_36weeks	1.02102	0.0665207	0.796529	0.927418	1	0.0300054	0.894554
ENSG00000259100	timepoint_12weeks_vs_timepoint_36weeks	0.907651	3.34814	0.0676031	0.288405	1	-0.13979	0.192454
ENSG00000259109	timepoint_12weeks_vs_timepoint_36weeks	0.918456	3.81643	0.0510538	0.245483	1	-0.122718	0.157565
ENSG00000259118	timepoint_12weeks_vs_timepoint_36weeks	1.07829	1.19856	0.273895	0.593571	1	0.10875	0.485379
ENSG00000259120	timepoint_12weeks_vs_timepoint_36weeks	0.872579	1.3041	0.253762	0.572373	1	-0.196643	0.462246
ENSG00000259138	timepoint_12weeks_vs_timepoint_36weeks	0.961811	1.99752	0.157893	0.453399	1	-0.0561743	0.340368
ENSG00000259146	timepoint_12weeks_vs_timepoint_36weeks	0.882749	0.1636	0.685957	0.877367	1	-0.179925	0.82585
ENSG00000259162	timepoint_12weeks_vs_timepoint_36weeks	0.965834	0.757845	0.38423	0.692655	1	-0.0501533	0.594983
ENSG00000259182	timepoint_12weeks_vs_timepoint_36weeks	1.09267	1.77971	0.182514	0.488747	1	0.127855	0.37466
ENSG00000259196	timepoint_12weeks_vs_timepoint_36weeks	1.19995	6.95082	0.00851862	0.0840742	1	0.26297	0.0444612
ENSG00000259205	timepoint_12weeks_vs_timepoint_36weeks	0.84252	6.96229	0.0084646	0.0836985	1	-0.247217	0.0442406
ENSG00000259207	timepoint_12weeks_vs_timepoint_36weeks	0.887378	0.653244	0.419163	0.719921	1	-0.17238	0.625836
ENSG00000259225	timepoint_12weeks_vs_timepoint_36weeks	1.03504	0.397625	0.528475	0.791451	1	0.0496922	0.713501
ENSG00000259235	timepoint_12weeks_vs_timepoint_36weeks	0.864959	1.18655	0.276311	0.596278	1	-0.209296	0.487931
ENSG00000259238	timepoint_12weeks_vs_timepoint_36weeks	0.893534	0.490613	0.48383	0.763706	1	-0.162405	0.678278
ENSG00000259248	timepoint_12weeks_vs_timepoint_36weeks	0.848075	1.20616	0.272379	0.591981	1	-0.237737	0.483965
ENSG00000259268	timepoint_12weeks_vs_timepoint_36weeks	1.32421	1.7396	0.187517	0.495118	1	0.40513	0.381012
ENSG00000259286	timepoint_12weeks_vs_timepoint_36weeks	0.938936	1.45043	0.228767	0.54494	1	-0.0909013	0.432537
ENSG00000259291	timepoint_12weeks_vs_timepoint_36weeks	1.08568	0.474945	0.490894	0.768453	1	0.118603	0.684003
ENSG00000259293	timepoint_12weeks_vs_timepoint_36weeks	0.99072	0.832849	0.361688	0.67425	1	-0.0134502	0.573933
ENSG00000259305	timepoint_12weeks_vs_timepoint_36weeks	0.996753	0.0169337	0.896492	0.965208	1	-0.0046922	0.950897
ENSG00000259315	timepoint_12weeks_vs_timepoint_36weeks	0.794753	3.11631	0.0778422	0.311643	1	-0.331421	0.21147
ENSG00000259319	timepoint_12weeks_vs_timepoint_36weeks	0.953998	0.379886	0.537816	0.796764	1	-0.0679425	0.720687
ENSG00000259321	timepoint_12weeks_vs_timepoint_36weeks	0.851816	2.5991	0.107266	0.37033	1	-0.231386	0.263118
ENSG00000259327	timepoint_12weeks_vs_timepoint_36weeks	1.0466	0.157949	0.691143	0.879569	1	0.065705	0.828514
ENSG00000259330	timepoint_12weeks_vs_timepoint_36weeks	1.41772	9.68691	0.00191291	0.0321427	0.392526	0.503568	0.014669
ENSG00000259332	timepoint_12weeks_vs_timepoint_36weeks	1.33881	6.03284	0.0142252	0.115479	1	0.420946	0.0641599
ENSG00000259343	timepoint_12weeks_vs_timepoint_36weeks	0.973927	0.216684	0.641688	0.85515	1	-0.0381148	0.796699
ENSG00000259345	timepoint_12weeks_vs_timepoint_36weeks	1.05452	0.343378	0.558029	0.808277	1	0.0765835	0.735754
ENSG00000259349	timepoint_12weeks_vs_timepoint_36weeks	0.754488	2.40925	0.120963	0.394596	1	-0.40643	0.285333
ENSG00000259357	timepoint_12weeks_vs_timepoint_36weeks	1.09381	0.706054	0.400974	0.706587	1	0.129363	0.609741
ENSG00000259363	timepoint_12weeks_vs_timepoint_36weeks	0.836965	0.520613	0.470763	0.754787	1	-0.256762	0.667665
ENSG00000259376	timepoint_12weeks_vs_timepoint_36weeks	1.03192	1.84161	0.175094	0.479116	1	0.0453308	0.365081
ENSG00000259383	timepoint_12weeks_vs_timepoint_36weeks	1.09022	0.507781	0.476281	0.758927	1	0.124614	0.672502
ENSG00000259407	timepoint_12weeks_vs_timepoint_36weeks	0.884354	0.530695	0.466499	0.752244	1	-0.177304	0.664773
ENSG00000259418	timepoint_12weeks_vs_timepoint_36weeks	0.910601	0.380499	0.537488	0.79662	1	-0.135109	0.720607
ENSG00000259421	timepoint_12weeks_vs_timepoint_36weeks	0.933692	0.775587	0.378723	0.688131	1	-0.0989814	0.589779
ENSG00000259429	timepoint_12weeks_vs_timepoint_36weeks	0.909807	5.07599	0.0244933	0.160993	1	-0.136367	0.0944124
ENSG00000259431	timepoint_12weeks_vs_timepoint_36weeks	1.31439	3.43531	0.0641352	0.279709	1	0.394397	0.185242
ENSG00000259436	timepoint_12weeks_vs_timepoint_36weeks	1.32546	2.95439	0.0859797	0.329352	1	0.406494	0.226925
ENSG00000259448	timepoint_12weeks_vs_timepoint_36weeks	1.3664	9.62592	0.0019768	0.0328805	0.401536	0.450375	0.0150608
ENSG00000259456	timepoint_12weeks_vs_timepoint_36weeks	0.852025	0.806098	0.36951	0.680288	1	-0.231033	0.581102
ENSG00000259479	timepoint_12weeks_vs_timepoint_36weeks	1.10491	3.19455	0.0742118	0.303396	1	0.14393	0.204812
ENSG00000259483	timepoint_12weeks_vs_timepoint_36weeks	0.744888	2.99821	0.0836902	0.324326	1	-0.424904	0.222633
ENSG00000259488	timepoint_12weeks_vs_timepoint_36weeks	1.12076	0.0617154	0.80386	0.930212	1	0.164478	0.898769
ENSG00000259494	timepoint_12weeks_vs_timepoint_36weeks	0.869122	0.315562	0.574423	0.817969	1	-0.20237	0.746867
ENSG00000259496	timepoint_12weeks_vs_timepoint_36weeks	0.869711	3.82035	0.0509349	0.245139	1	-0.201391	0.157429
ENSG00000259498	timepoint_12weeks_vs_timepoint_36weeks	0.731202	3.91618	0.0481201	0.237159	1	-0.451659	0.151287
ENSG00000259512	timepoint_12weeks_vs_timepoint_36weeks	0.684809	23.2119	1.7e-06	0.0001601	0.00195518	-0.546226	5.05e-05
ENSG00000259520	timepoint_12weeks_vs_timepoint_36weeks	0.911143	0.717392	0.39722	0.703355	1	-0.134251	0.606789
ENSG00000259529	timepoint_12weeks_vs_timepoint_36weeks	1.04109	0.361938	0.547579	0.801952	1	0.0580899	0.72794
ENSG00000259536	timepoint_12weeks_vs_timepoint_36weeks	0.868333	1.27324	0.259452	0.578409	1	-0.20368	0.469355
ENSG00000259560	timepoint_12weeks_vs_timepoint_36weeks	1.42501	29.2884	7.95e-08	1.3e-05	0.00015847	0.510969	3.76e-06
ENSG00000259577	timepoint_12weeks_vs_timepoint_36weeks	0.55966	10.6804	0.0011227	0.0225169	0.274976	-0.837378	0.00985815
ENSG00000259583	timepoint_12weeks_vs_timepoint_36weeks	1.1146	0.979312	0.322628	0.641473	1	0.15652	0.536699
ENSG00000259627	timepoint_12weeks_vs_timepoint_36weeks	1.41046	10.5763	0.00118698	0.0234113	0.285898	0.496163	0.0103215
ENSG00000259642	timepoint_12weeks_vs_timepoint_36weeks	1.12163	0.558361	0.455112	0.74534	1	0.1656	0.656022
ENSG00000259658	timepoint_12weeks_vs_timepoint_36weeks	1.02429	0.079616	0.777882	0.919354	1	0.0346241	0.88299
ENSG00000259659	timepoint_12weeks_vs_timepoint_36weeks	0.72967	12.8318	0.00035856	0.0101888	0.124426	-0.454685	0.00409099
ENSG00000259661	timepoint_12weeks_vs_timepoint_36weeks	1.31531	6.41223	0.0114983	0.101477	1	0.395402	0.0551933
ENSG00000259673	timepoint_12weeks_vs_timepoint_36weeks	0.716834	1.4103	0.235311	0.55216	1	-0.48029	0.440666
ENSG00000259674	timepoint_12weeks_vs_timepoint_36weeks	0.85432	0.411272	0.521484	0.787174	1	-0.227151	0.70835
ENSG00000259677	timepoint_12weeks_vs_timepoint_36weeks	0.666759	30.273	4.86e-08	8.65e-06	0.00010559	-0.584762	2.5e-06
ENSG00000259687	timepoint_12weeks_vs_timepoint_36weeks	0.895392	0.284463	0.593919	0.829227	1	-0.159408	0.760731
ENSG00000259692	timepoint_12weeks_vs_timepoint_36weeks	1.03201	0.577978	0.4473	0.73944	1	0.0454616	0.649257
ENSG00000259704	timepoint_12weeks_vs_timepoint_36weeks	0.910395	1.8263	0.176896	0.48126	1	-0.135435	0.36713
ENSG00000259719	timepoint_12weeks_vs_timepoint_36weeks	0.835779	3.61222	0.0576676	0.263315	1	-0.258806	0.171753
ENSG00000259755	timepoint_12weeks_vs_timepoint_36weeks	0.827454	0.859009	0.354258	0.668129	1	-0.273248	0.567597
ENSG00000259767	timepoint_12weeks_vs_timepoint_36weeks	0.937294	1.79493	0.180656	0.486275	1	-0.0934264	0.372494
ENSG00000259768	timepoint_12weeks_vs_timepoint_36weeks	0.990266	0.0482888	0.826117	0.939178	1	-0.0141113	0.91142
ENSG00000259772	timepoint_12weeks_vs_timepoint_36weeks	1.13494	2.41884	0.120226	0.393361	1	0.18261	0.284101
ENSG00000259775	timepoint_12weeks_vs_timepoint_36weeks	0.948992	1.0855	0.297744	0.617383	1	-0.0755323	0.510643
ENSG00000259781	timepoint_12weeks_vs_timepoint_36weeks	0.875572	0.447825	0.503537	0.776189	1	-0.191702	0.693864
ENSG00000259802	timepoint_12weeks_vs_timepoint_36weeks	0.664053	5.23102	0.0224128	0.152574	1	-0.590629	0.0884949
ENSG00000259803	timepoint_12weeks_vs_timepoint_36weeks	0.879481	3.57795	0.0588639	0.266398	1	-0.185276	0.174323
ENSG00000259804	timepoint_12weeks_vs_timepoint_36weeks	0.935759	0.00093469	0.975617	0.992156	1	-0.095791	0.988534
ENSG00000259813	timepoint_12weeks_vs_timepoint_36weeks	1.29511	2.95062	0.0861799	0.329794	1	0.37307	0.227166
ENSG00000259820	timepoint_12weeks_vs_timepoint_36weeks	1.1801	4.09332	0.0433406	0.223471	1	0.238915	0.140847
ENSG00000259826	timepoint_12weeks_vs_timepoint_36weeks	1.01197	0.0524744	0.818863	0.936438	1	0.0171707	0.908163
ENSG00000259834	timepoint_12weeks_vs_timepoint_36weeks	1.38785	13.5675	0.0002435	0.00770218	0.0940588	0.472851	0.00297282
ENSG00000259856	timepoint_12weeks_vs_timepoint_36weeks	1.10684	0.628653	0.428053	0.726542	1	0.146451	0.632786
ENSG00000259865	timepoint_12weeks_vs_timepoint_36weeks	0.952081	0.0107517	0.917438	0.971957	1	-0.0708436	0.960819
ENSG00000259869	timepoint_12weeks_vs_timepoint_36weeks	0.88048	1.00454	0.316478	0.635325	1	-0.183638	0.530402
ENSG00000259877	timepoint_12weeks_vs_timepoint_36weeks	1.34766	8.42857	0.00378159	0.0501412	0.612324	0.430453	0.0246255
ENSG00000259881	timepoint_12weeks_vs_timepoint_36weeks	1.00172	0.847845	0.357403	0.670846	1	0.00248117	0.569988
ENSG00000259891	timepoint_12weeks_vs_timepoint_36weeks	1.08734	0.952222	0.32941	0.647046	1	0.120808	0.543369
ENSG00000259895	timepoint_12weeks_vs_timepoint_36weeks	0.971892	0.217324	0.641197	0.854868	1	-0.0411315	0.796356
ENSG00000259926	timepoint_12weeks_vs_timepoint_36weeks	0.682636	15.192	0.00010413	0.00414421	0.0506089	-0.550812	0.00151498
ENSG00000259939	timepoint_12weeks_vs_timepoint_36weeks	0.920628	0.067569	0.794968	0.926806	1	-0.119309	0.893763
ENSG00000259940	timepoint_12weeks_vs_timepoint_36weeks	1.09292	4.98975	0.0257365	0.16558	1	0.128188	0.0977633
ENSG00000259943	timepoint_12weeks_vs_timepoint_36weeks	0.818425	0.111606	0.738399	0.902161	1	-0.289078	0.859047
ENSG00000259948	timepoint_12weeks_vs_timepoint_36weeks	1.05125	0.910085	0.340341	0.656892	1	0.0721014	0.553984
ENSG00000259952	timepoint_12weeks_vs_timepoint_36weeks	1.23078	0.984556	0.321336	0.640127	1	0.299578	0.535305
ENSG00000259953	timepoint_12weeks_vs_timepoint_36weeks	0.76536	2.78263	0.0956307	0.349208	1	-0.38579	0.243806
ENSG00000259956	timepoint_12weeks_vs_timepoint_36weeks	1.11157	2.62872	0.105288	0.366985	1	0.152593	0.260261
ENSG00000259959	timepoint_12weeks_vs_timepoint_36weeks	1.01687	0.586702	0.443893	0.73717	1	0.024132	0.646455
ENSG00000259962	timepoint_12weeks_vs_timepoint_36weeks	1.40153	7.34942	0.00683284	0.0729983	0.891453	0.486998	0.0376126
ENSG00000259972	timepoint_12weeks_vs_timepoint_36weeks	1.12553	1.79713	0.180389	0.485957	1	0.1706	0.372221
ENSG00000259985	timepoint_12weeks_vs_timepoint_36weeks	0.990292	0.901297	0.342682	0.658856	1	-0.014074	0.556357
ENSG00000259986	timepoint_12weeks_vs_timepoint_36weeks	0.689255	7.9832	0.00482306	0.0585084	0.714504	-0.536891	0.0292072
ENSG00000259994	timepoint_12weeks_vs_timepoint_36weeks	0.904244	0.608856	0.435419	0.731293	1	-0.145216	0.639107
ENSG00000260000	timepoint_12weeks_vs_timepoint_36weeks	0.884026	2.33077	0.127181	0.404697	1	-0.177839	0.294941
ENSG00000260001	timepoint_12weeks_vs_timepoint_36weeks	1.07609	1.85096	0.174004	0.477708	1	0.105796	0.363695
ENSG00000260005	timepoint_12weeks_vs_timepoint_36weeks	1.38579	4.0057	0.0456385	0.230192	1	0.470711	0.146121
ENSG00000260007	timepoint_12weeks_vs_timepoint_36weeks	1.02359	1.43992	0.23046	0.546943	1	0.0336388	0.434867
ENSG00000260018	timepoint_12weeks_vs_timepoint_36weeks	1.04988	0.0227957	0.880022	0.959052	1	0.0702227	0.941485
ENSG00000260019	timepoint_12weeks_vs_timepoint_36weeks	0.92724	0.850275	0.356715	0.670352	1	-0.108985	0.569704
ENSG00000260027	timepoint_12weeks_vs_timepoint_36weeks	0.939602	0.164303	0.685319	0.877015	1	-0.0898788	0.8254
ENSG00000260032	timepoint_12weeks_vs_timepoint_36weeks	0.786361	7.88212	0.00509769	0.0605674	0.739648	-0.346736	0.0304374
ENSG00000260038	timepoint_12weeks_vs_timepoint_36weeks	1.00148	1.44e-06	0.999044	0.999725	1	0.00213742	0.99961
ENSG00000260052	timepoint_12weeks_vs_timepoint_36weeks	1.00816	1.26865	0.260312	0.579278	1	0.0117302	0.47046
ENSG00000260060	timepoint_12weeks_vs_timepoint_36weeks	1.00757	0.862326	0.353331	0.667414	1	0.0108748	0.566691
ENSG00000260063	timepoint_12weeks_vs_timepoint_36weeks	0.906463	0.880714	0.348251	0.663128	1	-0.141681	0.561041
ENSG00000260077	timepoint_12weeks_vs_timepoint_36weeks	1.07263	0.650828	0.420024	0.720463	1	0.101153	0.626282
ENSG00000260078	timepoint_12weeks_vs_timepoint_36weeks	0.583587	30.1969	5.05e-08	8.87e-06	0.00010831	-0.776981	2.58e-06
ENSG00000260081	timepoint_12weeks_vs_timepoint_36weeks	0.882451	2.00074	0.15756	0.452802	1	-0.180412	0.340049
ENSG00000260083	timepoint_12weeks_vs_timepoint_36weeks	0.759445	8.04928	0.00465176	0.0571756	0.698227	-0.396983	0.0285298
ENSG00000260086	timepoint_12weeks_vs_timepoint_36weeks	1.08174	0.133172	0.715249	0.891184	1	0.11336	0.845113
ENSG00000260093	timepoint_12weeks_vs_timepoint_36weeks	0.725082	5.03684	0.0250497	0.16303	1	-0.463784	0.0958629
ENSG00000260101	timepoint_12weeks_vs_timepoint_36weeks	0.94695	0.00740788	0.93143	0.976925	1	-0.0786401	0.968138
ENSG00000260107	timepoint_12weeks_vs_timepoint_36weeks	0.913717	0.221202	0.638237	0.853348	1	-0.130181	0.79378
ENSG00000260111	timepoint_12weeks_vs_timepoint_36weeks	1.33782	5.48531	0.0193884	0.139912	1	0.419884	0.0801156
ENSG00000260133	timepoint_12weeks_vs_timepoint_36weeks	0.988766	0.0136308	0.907083	0.968735	1	-0.0162995	0.955984
ENSG00000260135	timepoint_12weeks_vs_timepoint_36weeks	0.91088	1.32667	0.249696	0.568471	1	-0.134667	0.457734
ENSG00000260136	timepoint_12weeks_vs_timepoint_36weeks	0.657067	4.74756	0.0295919	0.179448	1	-0.605888	0.107923
ENSG00000260144	timepoint_12weeks_vs_timepoint_36weeks	1.09026	1.72619	0.189224	0.497316	1	0.124671	0.383129
ENSG00000260160	timepoint_12weeks_vs_timepoint_36weeks	0.990707	0.208486	0.648064	0.858017	1	-0.01347	0.801064
ENSG00000260170	timepoint_12weeks_vs_timepoint_36weeks	1.37489	22.1301	2.94e-06	0.00025004	0.00305346	0.45932	8.03e-05
ENSG00000260188	timepoint_12weeks_vs_timepoint_36weeks	0.87101	2.4579	0.117277	0.388299	1	-0.199239	0.279477
ENSG00000260190	timepoint_12weeks_vs_timepoint_36weeks	1.09582	0.455285	0.500005	0.77401	1	0.132012	0.69147
ENSG00000260193	timepoint_12weeks_vs_timepoint_36weeks	1.29275	5.70349	0.0171311	0.12964	1	0.370438	0.0733479
ENSG00000260196	timepoint_12weeks_vs_timepoint_36weeks	1.07698	0.288956	0.59102	0.827827	1	0.106986	0.758921
ENSG00000260206	timepoint_12weeks_vs_timepoint_36weeks	1.13173	1.42679	0.232595	0.549132	1	0.178532	0.437315
ENSG00000260219	timepoint_12weeks_vs_timepoint_36weeks	1.04101	0.19984	0.654955	0.861629	1	0.0579771	0.806368
ENSG00000260228	timepoint_12weeks_vs_timepoint_36weeks	1.01603	0.30197	0.582783	0.823135	1	0.0229424	0.753483
ENSG00000260231	timepoint_12weeks_vs_timepoint_36weeks	1.26579	5.20624	0.0227327	0.153866	1	0.340044	0.0893082
ENSG00000260233	timepoint_12weeks_vs_timepoint_36weeks	1.42701	2.65997	0.103244	0.363534	1	0.512995	0.256843
ENSG00000260236	timepoint_12weeks_vs_timepoint_36weeks	1.16607	2.28994	0.130557	0.41034	1	0.221655	0.299923
ENSG00000260238	timepoint_12weeks_vs_timepoint_36weeks	0.927559	0.233081	0.629363	0.848236	1	-0.10849	0.786955
ENSG00000260244	timepoint_12weeks_vs_timepoint_36weeks	0.993503	0.0226619	0.880373	0.959247	1	-0.0094033	0.941752
ENSG00000260249	timepoint_12weeks_vs_timepoint_36weeks	1.07872	1.26038	0.261871	0.580969	1	0.109324	0.471951
ENSG00000260257	timepoint_12weeks_vs_timepoint_36weeks	1.39812	2.67515	0.102266	0.361745	1	0.483487	0.255374
ENSG00000260260	timepoint_12weeks_vs_timepoint_36weeks	0.681037	10.6838	0.00112068	0.0224895	0.274641	-0.554195	0.00984501
ENSG00000260261	timepoint_12weeks_vs_timepoint_36weeks	1.12916	4.44274	0.0353188	0.198758	1	0.175244	0.122137
ENSG00000260267	timepoint_12weeks_vs_timepoint_36weeks	1.08935	0.00155123	0.968591	0.990048	1	0.123465	0.985332
ENSG00000260273	timepoint_12weeks_vs_timepoint_36weeks	0.965941	0.189483	0.663449	0.865603	1	-0.0499929	0.812311
ENSG00000260274	timepoint_12weeks_vs_timepoint_36weeks	0.922936	0.09759	0.754812	0.909471	1	-0.115697	0.868909
ENSG00000260276	timepoint_12weeks_vs_timepoint_36weeks	1.1338	2.91395	0.0881524	0.334139	1	0.18117	0.23075
ENSG00000260278	timepoint_12weeks_vs_timepoint_36weeks	0.950602	0.51798	0.471887	0.755623	1	-0.0730873	0.668704
ENSG00000260285	timepoint_12weeks_vs_timepoint_36weeks	1.47269	8.75419	0.00316769	0.0447374	0.546332	0.558455	0.0215522
ENSG00000260286	timepoint_12weeks_vs_timepoint_36weeks	0.7813	0.891631	0.345282	0.660976	1	-0.356051	0.5583
ENSG00000260287	timepoint_12weeks_vs_timepoint_36weeks	0.999161	2.38077	0.123179	0.398175	1	-0.0012111	0.288649
ENSG00000260296	timepoint_12weeks_vs_timepoint_36weeks	0.992593	0.00034145	0.985261	0.995591	1	-0.0107265	0.993121
ENSG00000260302	timepoint_12weeks_vs_timepoint_36weeks	0.893393	0.0766533	0.781947	0.92146	1	-0.162633	0.886163
ENSG00000260306	timepoint_12weeks_vs_timepoint_36weeks	1.24222	7.95007	0.00491139	0.0591756	0.722651	0.312924	0.0296257
ENSG00000260314	timepoint_12weeks_vs_timepoint_36weeks	1.07247	0.380279	0.537606	0.796635	1	0.100939	0.720665
ENSG00000260316	timepoint_12weeks_vs_timepoint_36weeks	0.940549	1.09044	0.296646	0.616395	1	-0.0884258	0.50941
ENSG00000260329	timepoint_12weeks_vs_timepoint_36weeks	1.0002	0.0032079	0.954846	0.985333	1	0.00028226	0.979319
ENSG00000260339	timepoint_12weeks_vs_timepoint_36weeks	1.00578	0.394324	0.530191	0.79235	1	0.00830768	0.714844
ENSG00000260350	timepoint_12weeks_vs_timepoint_36weeks	0.950725	0.095462	0.757415	0.910411	1	-0.0728996	0.870561
ENSG00000260352	timepoint_12weeks_vs_timepoint_36weeks	0.762638	4.71157	0.0302143	0.181604	1	-0.39093	0.109556
ENSG00000260360	timepoint_12weeks_vs_timepoint_36weeks	0.725773	8.38622	0.00386988	0.0508943	0.621519	-0.462409	0.025079
ENSG00000260361	timepoint_12weeks_vs_timepoint_36weeks	1.2373	1.05904	0.303704	0.62338	1	0.307196	0.517284
ENSG00000260366	timepoint_12weeks_vs_timepoint_36weeks	0.879008	1.71172	0.191088	0.499758	1	-0.186051	0.3857
ENSG00000260367	timepoint_12weeks_vs_timepoint_36weeks	1.05949	1.17413	0.278837	0.598778	1	0.0833734	0.490551
ENSG00000260368	timepoint_12weeks_vs_timepoint_36weeks	0.904371	0.423638	0.515289	0.783602	1	-0.145013	0.703877
ENSG00000260400	timepoint_12weeks_vs_timepoint_36weeks	0.903825	0.439485	0.507536	0.778828	1	-0.145885	0.696931
ENSG00000260401	timepoint_12weeks_vs_timepoint_36weeks	1.10374	0.0250791	0.874205	0.957312	1	0.142405	0.938373
ENSG00000260404	timepoint_12weeks_vs_timepoint_36weeks	1.72719	14.361	0.00016067	0.00571427	0.0697826	0.788431	0.00215592
ENSG00000260428	timepoint_12weeks_vs_timepoint_36weeks	1.0776	2.29664	0.129996	0.409465	1	0.107824	0.299153
ENSG00000260442	timepoint_12weeks_vs_timepoint_36weeks	0.992846	0.0124932	0.911028	0.970114	1	-0.0103587	0.957893
ENSG00000260448	timepoint_12weeks_vs_timepoint_36weeks	0.999115	0.0805743	0.776584	0.918879	1	-0.0012781	0.882369
ENSG00000260456	timepoint_12weeks_vs_timepoint_36weeks	0.767915	4.95739	0.0262199	0.167214	1	-0.380981	0.0990569
ENSG00000260465	timepoint_12weeks_vs_timepoint_36weeks	0.991479	0.120296	0.728793	0.89755	1	-0.0123461	0.853343
ENSG00000260467	timepoint_12weeks_vs_timepoint_36weeks	1.05053	0.562577	0.453415	0.744003	1	0.0711197	0.6545
ENSG00000260479	timepoint_12weeks_vs_timepoint_36weeks	0.900641	1.97948	0.159782	0.456341	1	-0.150976	0.343189
ENSG00000260495	timepoint_12weeks_vs_timepoint_36weeks	0.893358	0.261389	0.60929	0.837866	1	-0.162689	0.772319
ENSG00000260496	timepoint_12weeks_vs_timepoint_36weeks	0.949245	0.0645479	0.799504	0.928329	1	-0.0751474	0.89608
ENSG00000260517	timepoint_12weeks_vs_timepoint_36weeks	0.881977	1.13272	0.287473	0.607495	1	-0.181187	0.500044
ENSG00000260526	timepoint_12weeks_vs_timepoint_36weeks	0.883931	2.33152	0.127121	0.404662	1	-0.177994	0.294941
ENSG00000260528	timepoint_12weeks_vs_timepoint_36weeks	0.8786	2.32303	0.127813	0.40566	1	-0.186722	0.296076
ENSG00000260549	timepoint_12weeks_vs_timepoint_36weeks	1.15696	1.36881	0.242318	0.560119	1	0.210343	0.44884
ENSG00000260563	timepoint_12weeks_vs_timepoint_36weeks	1.3044	3.10491	0.0783872	0.312853	1	0.383387	0.212465
ENSG00000260565	timepoint_12weeks_vs_timepoint_36weeks	1.00116	0.101435	0.750187	0.907648	1	0.00167119	0.866292
ENSG00000260572	timepoint_12weeks_vs_timepoint_36weeks	0.970989	0.0261962	0.871457	0.956349	1	-0.0424739	0.937462
ENSG00000260588	timepoint_12weeks_vs_timepoint_36weeks	0.927359	4.49798	0.0342008	0.195019	1	-0.1088	0.119272
ENSG00000260589	timepoint_12weeks_vs_timepoint_36weeks	0.691189	6.60706	0.0103131	0.0949203	1	-0.532847	0.0509326
ENSG00000260592	timepoint_12weeks_vs_timepoint_36weeks	1.02041	0.143735	0.704683	0.885925	1	0.0291533	0.838015
ENSG00000260625	timepoint_12weeks_vs_timepoint_36weeks	0.920004	1.31492	0.251803	0.570507	1	-0.120288	0.459989
ENSG00000260630	timepoint_12weeks_vs_timepoint_36weeks	1.09429	0.637711	0.424746	0.723901	1	0.129992	0.630173
ENSG00000260641	timepoint_12weeks_vs_timepoint_36weeks	1.22753	2.69168	0.101214	0.359712	1	0.295759	0.253587
ENSG00000260651	timepoint_12weeks_vs_timepoint_36weeks	1.00587	0.420712	0.516743	0.78449	1	0.00844519	0.704942
ENSG00000260661	timepoint_12weeks_vs_timepoint_36weeks	0.984594	0.0814215	0.775444	0.918493	1	-0.0223997	0.881766
ENSG00000260669	timepoint_12weeks_vs_timepoint_36weeks	1.25458	6.0284	0.0142608	0.11568	1	0.327204	0.0642898
ENSG00000260691	timepoint_12weeks_vs_timepoint_36weeks	1.1178	5.60133	0.0181522	0.134285	1	0.160661	0.0763992
ENSG00000260698	timepoint_12weeks_vs_timepoint_36weeks	0.993557	1.21727	0.270184	0.589749	1	-0.0093252	0.48163
ENSG00000260708	timepoint_12weeks_vs_timepoint_36weeks	0.869282	1.3578	0.244221	0.562231	1	-0.202104	0.450887
ENSG00000260711	timepoint_12weeks_vs_timepoint_36weeks	0.619969	9.48325	0.00213485	0.0345628	0.422079	-0.689732	0.0160122
ENSG00000260714	timepoint_12weeks_vs_timepoint_36weeks	0.696736	4.11345	0.04283	0.222044	1	-0.521317	0.139671
ENSG00000260719	timepoint_12weeks_vs_timepoint_36weeks	1.124	2.89301	0.0893008	0.336718	1	0.16864	0.232796
ENSG00000260727	timepoint_12weeks_vs_timepoint_36weeks	0.938256	1.44434	0.229746	0.54618	1	-0.0919468	0.433908
ENSG00000260729	timepoint_12weeks_vs_timepoint_36weeks	0.92431	1.75846	0.185145	0.492134	1	-0.113552	0.377984
ENSG00000260740	timepoint_12weeks_vs_timepoint_36weeks	1.12533	3.97025	0.0466047	0.233077	1	0.170354	0.148206
ENSG00000260742	timepoint_12weeks_vs_timepoint_36weeks	0.54097	14.0972	0.00018445	0.00631592	0.0771299	-0.886379	0.0024031
ENSG00000260743	timepoint_12weeks_vs_timepoint_36weeks	0.879481	8.61737	0.00341223	0.0469649	0.573534	-0.185275	0.0228364
ENSG00000260747	timepoint_12weeks_vs_timepoint_36weeks	1.06278	0.299855	0.584106	0.82379	1	0.0878454	0.754261
ENSG00000260751	timepoint_12weeks_vs_timepoint_36weeks	0.915198	0.786614	0.375357	0.685174	1	-0.127844	0.58662
ENSG00000260778	timepoint_12weeks_vs_timepoint_36weeks	1.37199	5.05975	0.0247225	0.16185	1	0.456274	0.0950431
ENSG00000260784	timepoint_12weeks_vs_timepoint_36weeks	1.00926	0.00014804	0.990295	0.997398	1	0.0132943	0.99569
ENSG00000260792	timepoint_12weeks_vs_timepoint_36weeks	0.915471	1.61482	0.204136	0.516607	1	-0.127413	0.40238
ENSG00000260793	timepoint_12weeks_vs_timepoint_36weeks	0.983201	0.187762	0.664887	0.866313	1	-0.0244415	0.813225
ENSG00000260796	timepoint_12weeks_vs_timepoint_36weeks	0.884677	3.96598	0.0467224	0.233405	1	-0.176777	0.148461
ENSG00000260803	timepoint_12weeks_vs_timepoint_36weeks	1.0394	1.7185	0.190212	0.49858	1	0.0557541	0.384633
ENSG00000260804	timepoint_12weeks_vs_timepoint_36weeks	1.1556	0.0523576	0.819061	0.936467	1	0.208637	0.908267
ENSG00000260805	timepoint_12weeks_vs_timepoint_36weeks	0.912925	0.00188125	0.965413	0.988871	1	-0.131432	0.983907
ENSG00000260806	timepoint_12weeks_vs_timepoint_36weeks	0.603158	8.70642	0.00325097	0.0454926	0.555555	-0.729393	0.0219443
ENSG00000260807	timepoint_12weeks_vs_timepoint_36weeks	1.62737	11.0156	0.00093878	0.0198356	0.242232	0.702545	0.0085794
ENSG00000260810	timepoint_12weeks_vs_timepoint_36weeks	1.2545	13.8261	0.00021261	0.00700162	0.0855036	0.327108	0.00268811
ENSG00000260816	timepoint_12weeks_vs_timepoint_36weeks	0.871177	1.53406	0.215819	0.530697	1	-0.198962	0.417533
ENSG00000260828	timepoint_12weeks_vs_timepoint_36weeks	0.894035	0.172692	0.677827	0.873507	1	-0.161596	0.821522
ENSG00000260852	timepoint_12weeks_vs_timepoint_36weeks	0.863622	0.270365	0.603211	0.834503	1	-0.211528	0.768214
ENSG00000260853	timepoint_12weeks_vs_timepoint_36weeks	1.15202	0.574923	0.448503	0.74054	1	0.204168	0.650502
ENSG00000260861	timepoint_12weeks_vs_timepoint_36weeks	0.984891	0.178157	0.67306	0.871151	1	-0.0219633	0.818278
ENSG00000260868	timepoint_12weeks_vs_timepoint_36weeks	0.875939	1.083	0.298299	0.618023	1	-0.191097	0.511315
ENSG00000260886	timepoint_12weeks_vs_timepoint_36weeks	0.932001	1.14656	0.28455	0.604245	1	-0.101597	0.496657
ENSG00000260898	timepoint_12weeks_vs_timepoint_36weeks	0.913265	0.415388	0.519407	0.786046	1	-0.130894	0.706848
ENSG00000260903	timepoint_12weeks_vs_timepoint_36weeks	0.817203	5.0845	0.0243741	0.160517	1	-0.291233	0.0940492
ENSG00000260910	timepoint_12weeks_vs_timepoint_36weeks	1.27979	6.75719	0.009486	0.089974	1	0.355903	0.0480321
ENSG00000260911	timepoint_12weeks_vs_timepoint_36weeks	1.16777	0.65588	0.418227	0.719209	1	0.223756	0.625132
ENSG00000260912	timepoint_12weeks_vs_timepoint_36weeks	0.69707	4.04368	0.044627	0.227139	1	-0.520625	0.143615
ENSG00000260916	timepoint_12weeks_vs_timepoint_36weeks	0.750066	9.94217	0.00166748	0.0292926	0.357721	-0.41491	0.0132623
ENSG00000260917	timepoint_12weeks_vs_timepoint_36weeks	1.36432	6.3061	0.012202	0.105422	1	0.448182	0.057624
ENSG00000260920	timepoint_12weeks_vs_timepoint_36weeks	1.15028	4.62601	0.0317495	0.186755	1	0.201988	0.113312
ENSG00000260923	timepoint_12weeks_vs_timepoint_36weeks	1.00606	0.0157514	0.900151	0.966461	1	0.00871025	0.952625
ENSG00000260924	timepoint_12weeks_vs_timepoint_36weeks	1.24477	2.12155	0.145579	0.435061	1	0.315884	0.323345
ENSG00000260927	timepoint_12weeks_vs_timepoint_36weeks	1.1896	2.19356	0.13893	0.424455	1	0.250477	0.313706
ENSG00000260934	timepoint_12weeks_vs_timepoint_36weeks	1.06466	0.0738384	0.785889	0.923094	1	0.0903912	0.888277
ENSG00000260942	timepoint_12weeks_vs_timepoint_36weeks	1.13776	0.9443	0.331429	0.648999	1	0.186198	0.545695
ENSG00000260943	timepoint_12weeks_vs_timepoint_36weeks	1.01851	0.183338	0.66862	0.868628	1	0.0264608	0.815632
ENSG00000260948	timepoint_12weeks_vs_timepoint_36weeks	0.936387	0.363159	0.546905	0.801653	1	-0.0948235	0.727682
ENSG00000260979	timepoint_12weeks_vs_timepoint_36weeks	0.821795	1.34955	0.245657	0.564029	1	-0.283149	0.45274
ENSG00000260992	timepoint_12weeks_vs_timepoint_36weeks	1.79457	13.3211	0.00027715	0.00852539	0.104112	0.843636	0.00331058
ENSG00000260997	timepoint_12weeks_vs_timepoint_36weeks	1.0253	0.504952	0.477511	0.759773	1	0.0360497	0.673481
ENSG00000261000	timepoint_12weeks_vs_timepoint_36weeks	0.908022	0.517737	0.471991	0.755683	1	-0.139201	0.668801
ENSG00000261008	timepoint_12weeks_vs_timepoint_36weeks	0.911271	1.84751	0.174405	0.478186	1	-0.134047	0.364128
ENSG00000261033	timepoint_12weeks_vs_timepoint_36weeks	0.988152	2.6625	0.10308	0.363209	1	-0.0171946	0.256556
ENSG00000261040	timepoint_12weeks_vs_timepoint_36weeks	1.02124	0.0875355	0.7674	0.915234	1	0.0303192	0.876963
ENSG00000261052	timepoint_12weeks_vs_timepoint_36weeks	0.978768	0.0268353	0.869913	0.955858	1	-0.0309613	0.936599
ENSG00000261055	timepoint_12weeks_vs_timepoint_36weeks	1.0237	1.10475	0.293501	0.613212	1	0.0337981	0.506133
ENSG00000261056	timepoint_12weeks_vs_timepoint_36weeks	1.33146	14.8919	0.00012176	0.00465455	0.0568412	0.413007	0.00171449
ENSG00000261061	timepoint_12weeks_vs_timepoint_36weeks	1.14204	1.23384	0.266951	0.586489	1	0.191609	0.478129
ENSG00000261064	timepoint_12weeks_vs_timepoint_36weeks	1.09408	0.991553	0.319624	0.638411	1	0.129714	0.533387
ENSG00000261067	timepoint_12weeks_vs_timepoint_36weeks	0.96094	2.33653	0.126713	0.403946	1	-0.057482	0.294289
ENSG00000261082	timepoint_12weeks_vs_timepoint_36weeks	1.54524	23.4458	1.51e-06	0.00014486	0.00176909	0.627829	4.57e-05
ENSG00000261087	timepoint_12weeks_vs_timepoint_36weeks	1.46259	7.94045	0.00493734	0.0593319	0.72456	0.548528	0.0296966
ENSG00000261094	timepoint_12weeks_vs_timepoint_36weeks	1.25689	7.30521	0.00700165	0.0741863	0.905961	0.329857	0.0383066
ENSG00000261097	timepoint_12weeks_vs_timepoint_36weeks	0.866291	4.26748	0.0391269	0.211142	1	-0.207076	0.131349
ENSG00000261098	timepoint_12weeks_vs_timepoint_36weeks	0.672219	7.92751	0.00497245	0.0595277	0.72695	-0.572998	0.0298316
ENSG00000261114	timepoint_12weeks_vs_timepoint_36weeks	0.910453	0.0156719	0.900402	0.96654	1	-0.135343	0.952784
ENSG00000261118	timepoint_12weeks_vs_timepoint_36weeks	0.734372	5.03551	0.0250689	0.163059	1	-0.445418	0.0959047
ENSG00000261136	timepoint_12weeks_vs_timepoint_36weeks	1.29254	7.37688	0.00673012	0.0723594	0.883651	0.370211	0.0371885
ENSG00000261143	timepoint_12weeks_vs_timepoint_36weeks	0.94589	2.8486	0.0917912	0.341661	1	-0.0802562	0.237208
ENSG00000261150	timepoint_12weeks_vs_timepoint_36weeks	1.08906	0.833913	0.361382	0.674046	1	0.123085	0.5737
ENSG00000261167	timepoint_12weeks_vs_timepoint_36weeks	0.943062	0.0115494	0.914441	0.97115	1	-0.0845752	0.959495
ENSG00000261183	timepoint_12weeks_vs_timepoint_36weeks	1.21013	2.95319	0.086043	0.329527	1	0.275161	0.227028
ENSG00000261186	timepoint_12weeks_vs_timepoint_36weeks	0.969624	0.107851	0.742679	0.904144	1	-0.0445025	0.861759
ENSG00000261187	timepoint_12weeks_vs_timepoint_36weeks	0.78924	9.29833	0.002359	0.0368955	0.450567	-0.341464	0.0172914
ENSG00000261188	timepoint_12weeks_vs_timepoint_36weeks	1.04062	0.00461082	0.945878	0.98213	1	0.0574401	0.975061
ENSG00000261208	timepoint_12weeks_vs_timepoint_36weeks	0.942048	0.129065	0.719485	0.893071	1	-0.0861278	0.847625
ENSG00000261211	timepoint_12weeks_vs_timepoint_36weeks	1.05183	1.51087	0.219319	0.534715	1	0.0728956	0.421813
ENSG00000261218	timepoint_12weeks_vs_timepoint_36weeks	1.51283	20.6638	6.2e-06	0.00045872	0.00560186	0.597251	0.00015025
ENSG00000261220	timepoint_12weeks_vs_timepoint_36weeks	1.29047	3.38855	0.0659712	0.284421	1	0.367897	0.188979
ENSG00000261221	timepoint_12weeks_vs_timepoint_36weeks	0.798438	8.41639	0.00380678	0.0503747	0.615174	-0.324748	0.0247467
ENSG00000261222	timepoint_12weeks_vs_timepoint_36weeks	0.93888	0.0141902	0.905204	0.968172	1	-0.0909876	0.955395
ENSG00000261226	timepoint_12weeks_vs_timepoint_36weeks	0.911004	0.188423	0.664334	0.866018	1	-0.13447	0.812707
ENSG00000261235	timepoint_12weeks_vs_timepoint_36weeks	0.973516	0.0219358	0.88229	0.95994	1	-0.0387233	0.942625
ENSG00000261236	timepoint_12weeks_vs_timepoint_36weeks	0.830938	7.13736	0.00768224	0.0785369	0.959091	-0.267187	0.0410728
ENSG00000261251	timepoint_12weeks_vs_timepoint_36weeks	0.927806	0.838236	0.360141	0.673098	1	-0.108105	0.572829
ENSG00000261253	timepoint_12weeks_vs_timepoint_36weeks	1.26625	2.60946	0.106569	0.369276	1	0.340562	0.262258
ENSG00000261270	timepoint_12weeks_vs_timepoint_36weeks	0.897697	0.0477513	0.827072	0.939556	1	-0.1557	0.911711
ENSG00000261278	timepoint_12weeks_vs_timepoint_36weeks	1.09521	0.34202	0.558808	0.808852	1	0.131207	0.736334
ENSG00000261308	timepoint_12weeks_vs_timepoint_36weeks	1.32117	13.6764	0.00022997	0.0074112	0.0905053	0.401816	0.00285956
ENSG00000261315	timepoint_12weeks_vs_timepoint_36weeks	1.00701	0.603362	0.437497	0.732856	1	0.0100785	0.640959
ENSG00000261324	timepoint_12weeks_vs_timepoint_36weeks	0.809903	0.114788	0.734834	0.900584	1	-0.304179	0.857012
ENSG00000261326	timepoint_12weeks_vs_timepoint_36weeks	1.07575	0.755768	0.384882	0.693189	1	0.105338	0.595577
ENSG00000261327	timepoint_12weeks_vs_timepoint_36weeks	0.869439	1.29997	0.254515	0.573185	1	-0.201843	0.463283
ENSG00000261332	timepoint_12weeks_vs_timepoint_36weeks	0.974148	0.00836833	0.927132	0.975512	1	-0.0377872	0.965974
ENSG00000261335	timepoint_12weeks_vs_timepoint_36weeks	0.927141	0.624039	0.429753	0.727806	1	-0.10914	0.634402
ENSG00000261338	timepoint_12weeks_vs_timepoint_36weeks	1.07814	0.116001	0.73349	0.899922	1	0.108545	0.85658
ENSG00000261342	timepoint_12weeks_vs_timepoint_36weeks	0.936346	0.148767	0.699805	0.883759	1	-0.0948869	0.834624
ENSG00000261349	timepoint_12weeks_vs_timepoint_36weeks	0.831524	1.46721	0.226096	0.542031	1	-0.26617	0.42947
ENSG00000261351	timepoint_12weeks_vs_timepoint_36weeks	0.995849	0.00112454	0.973256	0.991375	1	-0.006001	0.987311
ENSG00000261359	timepoint_12weeks_vs_timepoint_36weeks	1.13034	2.5902	0.107868	0.371451	1	0.176761	0.264039
ENSG00000261360	timepoint_12weeks_vs_timepoint_36weeks	0.974429	0.040039	0.841448	0.94517	1	-0.0373705	0.919456
ENSG00000261366	timepoint_12weeks_vs_timepoint_36weeks	1.0519	0.252845	0.615199	0.840797	1	0.073002	0.776965
ENSG00000261367	timepoint_12weeks_vs_timepoint_36weeks	0.933803	0.0503252	0.822548	0.937857	1	-0.09881	0.910096
ENSG00000261371	timepoint_12weeks_vs_timepoint_36weeks	1.04014	0.199399	0.655311	0.861779	1	0.0567729	0.806754
ENSG00000261373	timepoint_12weeks_vs_timepoint_36weeks	1.05692	0.217049	0.641407	0.854932	1	0.0798649	0.79646
ENSG00000261375	timepoint_12weeks_vs_timepoint_36weeks	0.965742	0.487524	0.48521	0.764595	1	-0.05029	0.679301
ENSG00000261377	timepoint_12weeks_vs_timepoint_36weeks	0.709221	4.72016	0.0300645	0.181117	1	-0.495692	0.109181
ENSG00000261408	timepoint_12weeks_vs_timepoint_36weeks	1.47078	14.2428	0.00017092	0.00598567	0.0730969	0.556586	0.0022581
ENSG00000261416	timepoint_12weeks_vs_timepoint_36weeks	1.10313	1.00704	0.315875	0.634805	1	0.141598	0.529944
ENSG00000261423	timepoint_12weeks_vs_timepoint_36weeks	0.856981	0.936217	0.333506	0.650683	1	-0.222665	0.547101
ENSG00000261441	timepoint_12weeks_vs_timepoint_36weeks	0.883032	2.58529	0.108203	0.371987	1	-0.179462	0.264651
ENSG00000261448	timepoint_12weeks_vs_timepoint_36weeks	1.08731	0.718889	0.396728	0.702879	1	0.120761	0.606284
ENSG00000261449	timepoint_12weeks_vs_timepoint_36weeks	1.07535	0.1436	0.704815	0.885997	1	0.104804	0.83805
ENSG00000261455	timepoint_12weeks_vs_timepoint_36weeks	0.808416	2.91881	0.0878885	0.333654	1	-0.30683	0.230316
ENSG00000261460	timepoint_12weeks_vs_timepoint_36weeks	1.05529	1.20467	0.272676	0.592226	1	0.077646	0.484192
ENSG00000261468	timepoint_12weeks_vs_timepoint_36weeks	1.44569	8.48809	0.00366093	0.0491297	0.59997	0.531758	0.0240226
ENSG00000261471	timepoint_12weeks_vs_timepoint_36weeks	1.6041	11.2785	0.00081613	0.0180299	0.220181	0.681768	0.00774029
ENSG00000261474	timepoint_12weeks_vs_timepoint_36weeks	1.12388	2.36061	0.124776	0.40093	1	0.168485	0.291262
ENSG00000261485	timepoint_12weeks_vs_timepoint_36weeks	1.19319	4.13629	0.0422584	0.220416	1	0.254822	0.138309
ENSG00000261490	timepoint_12weeks_vs_timepoint_36weeks	2.01958	23.141	1.76e-06	0.00016459	0.00200997	1.01406	5.19e-05
ENSG00000261499	timepoint_12weeks_vs_timepoint_36weeks	0.921807	0.280943	0.596211	0.830545	1	-0.117463	0.762725
ENSG00000261504	timepoint_12weeks_vs_timepoint_36weeks	0.956285	0.00240773	0.960875	0.987555	1	-0.0644875	0.982238
ENSG00000261505	timepoint_12weeks_vs_timepoint_36weeks	1.02894	0.30672	0.579834	0.821413	1	0.0411603	0.751529
ENSG00000261512	timepoint_12weeks_vs_timepoint_36weeks	1.255	2.01242	0.156353	0.450928	1	0.327682	0.338132
ENSG00000261513	timepoint_12weeks_vs_timepoint_36weeks	0.946231	2.50193	0.114049	0.382476	1	-0.0797363	0.274283
ENSG00000261519	timepoint_12weeks_vs_timepoint_36weeks	1.03504	0.00181957	0.965985	0.989091	1	0.0496835	0.98398
ENSG00000261526	timepoint_12weeks_vs_timepoint_36weeks	1.36334	8.01866	0.00473034	0.0577269	0.704959	0.447141	0.0288165
ENSG00000261532	timepoint_12weeks_vs_timepoint_36weeks	0.944285	1.71951	0.190081	0.498495	1	-0.0827058	0.384451
ENSG00000261534	timepoint_12weeks_vs_timepoint_36weeks	1.08141	2.46328	0.116877	0.38761	1	0.112908	0.278735
ENSG00000261542	timepoint_12weeks_vs_timepoint_36weeks	0.968918	0.0777293	0.780461	0.920702	1	-0.0455533	0.884908
ENSG00000261546	timepoint_12weeks_vs_timepoint_36weeks	0.911438	1.51564	0.218594	0.533882	1	-0.133784	0.421084
ENSG00000261552	timepoint_12weeks_vs_timepoint_36weeks	0.9957	0.00562	0.940257	0.980391	1	-0.0062175	0.972545
ENSG00000261556	timepoint_12weeks_vs_timepoint_36weeks	1.54055	16.6221	4.95e-05	0.00237551	0.0290096	0.623447	0.00084107
ENSG00000261560	timepoint_12weeks_vs_timepoint_36weeks	0.794648	5.71538	0.0170163	0.129155	1	-0.331611	0.0730889
ENSG00000261582	timepoint_12weeks_vs_timepoint_36weeks	0.806625	7.44918	0.00646714	0.0704914	0.860839	-0.310029	0.0360956
ENSG00000261596	timepoint_12weeks_vs_timepoint_36weeks	0.982078	0.0467401	0.828884	0.940406	1	-0.0260909	0.912593
ENSG00000261609	timepoint_12weeks_vs_timepoint_36weeks	0.920291	0.133544	0.71487	0.891091	1	-0.119838	0.84496
ENSG00000261614	timepoint_12weeks_vs_timepoint_36weeks	0.93499	2.84883	0.0917778	0.341644	1	-0.0969769	0.237206
ENSG00000261641	timepoint_12weeks_vs_timepoint_36weeks	0.954022	0.458684	0.498409	0.77315	1	-0.0679062	0.690071
ENSG00000261644	timepoint_12weeks_vs_timepoint_36weeks	1.41072	8.78244	0.00311947	0.0442934	0.54091	0.49643	0.0213103
ENSG00000261652	timepoint_12weeks_vs_timepoint_36weeks	0.753689	5.2433	0.0222561	0.151947	1	-0.407958	0.0880052
ENSG00000261655	timepoint_12weeks_vs_timepoint_36weeks	1.03817	4.67769	0.0308127	0.183696	1	0.0540457	0.110956
ENSG00000261659	timepoint_12weeks_vs_timepoint_36weeks	0.900296	0.0125079	0.910975	0.970088	1	-0.151528	0.957893
ENSG00000261684	timepoint_12weeks_vs_timepoint_36weeks	0.956672	0.178669	0.672618	0.870927	1	-0.0639041	0.818044
ENSG00000261691	timepoint_12weeks_vs_timepoint_36weeks	0.904359	0.00068036	0.979196	0.993568	1	-0.145032	0.990269
ENSG00000261716	timepoint_12weeks_vs_timepoint_36weeks	1.54397	13.9236	0.00020201	0.00674493	0.0823689	0.626648	0.00258885
ENSG00000261732	timepoint_12weeks_vs_timepoint_36weeks	0.781447	8.97642	0.00280791	0.0414122	0.505725	-0.355781	0.0196951
ENSG00000261737	timepoint_12weeks_vs_timepoint_36weeks	1.06703	0.22173	0.637836	0.853137	1	0.0936042	0.793596
ENSG00000261754	timepoint_12weeks_vs_timepoint_36weeks	0.959515	0.00048857	0.98237	0.994681	1	-0.0596223	0.991839
ENSG00000261766	timepoint_12weeks_vs_timepoint_36weeks	1.04944	0.677932	0.410512	0.7134	1	0.0696165	0.61828
ENSG00000261770	timepoint_12weeks_vs_timepoint_36weeks	0.967343	0.0132797	0.908282	0.969115	1	-0.047901	0.956584
ENSG00000261777	timepoint_12weeks_vs_timepoint_36weeks	0.773968	5.76414	0.0165533	0.126893	1	-0.369654	0.071541
ENSG00000261779	timepoint_12weeks_vs_timepoint_36weeks	0.91476	0.540352	0.462474	0.749663	1	-0.128535	0.661387
ENSG00000261790	timepoint_12weeks_vs_timepoint_36weeks	0.678837	7.49276	0.00631374	0.0693817	0.847288	-0.558863	0.0354707
ENSG00000261798	timepoint_12weeks_vs_timepoint_36weeks	0.987633	0.539884	0.462667	0.74978	1	-0.0179533	0.661415
ENSG00000261799	timepoint_12weeks_vs_timepoint_36weeks	1.82273	13.3477	0.00027331	0.00843252	0.102978	0.866098	0.00327514
ENSG00000261801	timepoint_12weeks_vs_timepoint_36weeks	1.40708	5.06054	0.0247114	0.161819	1	0.492704	0.0950226
ENSG00000261804	timepoint_12weeks_vs_timepoint_36weeks	1.60969	7.15237	0.00761873	0.0780573	0.953233	0.68678	0.0407936
ENSG00000261812	timepoint_12weeks_vs_timepoint_36weeks	0.839333	8.86891	0.00297645	0.0430212	0.525373	-0.252685	0.0206161
ENSG00000261819	timepoint_12weeks_vs_timepoint_36weeks	1.25816	6.17738	0.0131153	0.110104	1	0.33131	0.0605316
ENSG00000261824	timepoint_12weeks_vs_timepoint_36weeks	1.32955	7.62624	0.00586659	0.066207	0.808518	0.410935	0.0337029
ENSG00000261840	timepoint_12weeks_vs_timepoint_36weeks	0.838895	0.016668	0.897303	0.965439	1	-0.253437	0.951273
ENSG00000261864	timepoint_12weeks_vs_timepoint_36weeks	0.84134	2.7468	0.097789	0.353117	1	-0.24924	0.247701
ENSG00000261879	timepoint_12weeks_vs_timepoint_36weeks	0.915537	0.00539642	0.941456	0.980681	1	-0.127309	0.972873
ENSG00000261884	timepoint_12weeks_vs_timepoint_36weeks	1.99527	28.5666	1.14e-07	1.75e-05	0.00021413	0.996585	5.07e-06
ENSG00000261888	timepoint_12weeks_vs_timepoint_36weeks	1.00279	1.05304	0.305076	0.624653	1	0.00402245	0.518701
ENSG00000261889	timepoint_12weeks_vs_timepoint_36weeks	0.854522	0.331909	0.564677	0.811866	1	-0.226811	0.740655
ENSG00000261898	timepoint_12weeks_vs_timepoint_36weeks	0.92623	0.230585	0.631204	0.849327	1	-0.110557	0.788327
ENSG00000261971	timepoint_12weeks_vs_timepoint_36weeks	1.09966	0.00653375	0.935593	0.978694	1	0.137056	0.970226
ENSG00000261996	timepoint_12weeks_vs_timepoint_36weeks	0.765894	10.8399	0.00103106	0.0212444	0.259436	-0.384784	0.00923149
ENSG00000261997	timepoint_12weeks_vs_timepoint_36weeks	1.11608	2.60788	0.106675	0.369416	1	0.158439	0.262366
ENSG00000262001	timepoint_12weeks_vs_timepoint_36weeks	1.05388	0.180005	0.671467	0.870409	1	0.0757089	0.81745
ENSG00000262039	timepoint_12weeks_vs_timepoint_36weeks	1.20805	1.27805	0.258555	0.57742	1	0.272683	0.468259
ENSG00000262049	timepoint_12weeks_vs_timepoint_36weeks	1.5326	3.70819	0.0544527	0.25495	1	0.615984	0.164892
ENSG00000262050	timepoint_12weeks_vs_timepoint_36weeks	0.69386	2.08939	0.148664	0.439699	1	-0.527283	0.327761
ENSG00000262089	timepoint_12weeks_vs_timepoint_36weeks	1.3488	5.66889	0.0174702	0.13126	1	0.431676	0.0744229
ENSG00000262097	timepoint_12weeks_vs_timepoint_36weeks	0.884746	4.00108	0.0457633	0.230533	1	-0.176665	0.146396
ENSG00000262112	timepoint_12weeks_vs_timepoint_36weeks	0.971472	0.0410879	0.839413	0.944343	1	-0.041755	0.918357
ENSG00000262136	timepoint_12weeks_vs_timepoint_36weeks	0.945476	0.415369	0.519417	0.786046	1	-0.0808872	0.706848
ENSG00000262155	timepoint_12weeks_vs_timepoint_36weeks	0.716668	3.94154	0.0474028	0.235303	1	-0.480624	0.149808
ENSG00000262160	timepoint_12weeks_vs_timepoint_36weeks	1.08903	0.0683714	0.793781	0.926313	1	0.123038	0.893012
ENSG00000262165	timepoint_12weeks_vs_timepoint_36weeks	1.06353	1.22594	0.268487	0.587946	1	0.0888619	0.479694
ENSG00000262227	timepoint_12weeks_vs_timepoint_36weeks	0.83555	4.99821	0.0256116	0.165087	1	-0.259203	0.0973451
ENSG00000262246	timepoint_12weeks_vs_timepoint_36weeks	0.838878	4.20675	0.040545	0.215267	1	-0.253467	0.134431
ENSG00000262265	timepoint_12weeks_vs_timepoint_36weeks	0.830275	0.813491	0.367325	0.678577	1	-0.268338	0.578974
ENSG00000262312	timepoint_12weeks_vs_timepoint_36weeks	1.0003	0.228346	0.632866	0.850245	1	0.00042822	0.789604
ENSG00000262332	timepoint_12weeks_vs_timepoint_36weeks	1.28478	14.4619	0.00015241	0.00547411	0.0668497	0.361521	0.00205688
ENSG00000262370	timepoint_12weeks_vs_timepoint_36weeks	1.40338	16.3849	5.6e-05	0.00260801	0.031849	0.488904	0.00092599
ENSG00000262380	timepoint_12weeks_vs_timepoint_36weeks	0.922425	0.218773	0.640087	0.854441	1	-0.116496	0.795568
ENSG00000262408	timepoint_12weeks_vs_timepoint_36weeks	1.00708	0.0557387	0.813415	0.934187	1	0.0101836	0.905098
ENSG00000262412	timepoint_12weeks_vs_timepoint_36weeks	1.01852	0.706545	0.400811	0.706445	1	0.0264742	0.609553
ENSG00000262413	timepoint_12weeks_vs_timepoint_36weeks	0.990575	0.135832	0.712544	0.88978	1	-0.0136616	0.843087
ENSG00000262420	timepoint_12weeks_vs_timepoint_36weeks	0.956815	0.485612	0.486067	0.765054	1	-0.0636886	0.680045
ENSG00000262429	timepoint_12weeks_vs_timepoint_36weeks	0.904283	0.143782	0.704637	0.885925	1	-0.145153	0.838015
ENSG00000262454	timepoint_12weeks_vs_timepoint_36weeks	0.891598	2.80135	0.0945236	0.347107	1	-0.165535	0.24178
ENSG00000262468	timepoint_12weeks_vs_timepoint_36weeks	0.977606	0.0442336	0.833466	0.942166	1	-0.0326752	0.915184
ENSG00000262482	timepoint_12weeks_vs_timepoint_36weeks	1.49731	28.1042	1.44e-07	2.13e-05	0.00026041	0.582376	6.24e-06
ENSG00000262500	timepoint_12weeks_vs_timepoint_36weeks	1.09344	2.93663	0.0869269	0.331362	1	0.128879	0.228496
ENSG00000262514	timepoint_12weeks_vs_timepoint_36weeks	0.994206	0.414132	0.520039	0.786454	1	-0.0083827	0.707228
ENSG00000262533	timepoint_12weeks_vs_timepoint_36weeks	1.03746	0.569463	0.450665	0.741897	1	0.0530586	0.652077
ENSG00000262539	timepoint_12weeks_vs_timepoint_36weeks	0.897483	1.15389	0.283016	0.60262	1	-0.156044	0.494944
ENSG00000262580	timepoint_12weeks_vs_timepoint_36weeks	1.56116	8.44844	0.00374087	0.0497859	0.607984	0.642619	0.0244296
ENSG00000262587	timepoint_12weeks_vs_timepoint_36weeks	0.984857	0.050141	0.822868	0.938005	1	-0.0220145	0.910218
ENSG00000262624	timepoint_12weeks_vs_timepoint_36weeks	1.05688	0.76537	0.381881	0.690686	1	0.0798104	0.592856
ENSG00000262636	timepoint_12weeks_vs_timepoint_36weeks	0.842688	1.85296	0.173772	0.477383	1	-0.24693	0.363451
ENSG00000262655	timepoint_12weeks_vs_timepoint_36weeks	1.19889	3.07123	0.0800208	0.316098	1	0.261699	0.215364
ENSG00000262712	timepoint_12weeks_vs_timepoint_36weeks	1.18433	3.9394	0.0474629	0.235413	1	0.244067	0.149867
ENSG00000262714	timepoint_12weeks_vs_timepoint_36weeks	1.13573	1.0662	0.302075	0.621607	1	0.183622	0.515489
ENSG00000262728	timepoint_12weeks_vs_timepoint_36weeks	0.769453	4.40566	0.0360906	0.201436	1	-0.378094	0.124119
ENSG00000262766	timepoint_12weeks_vs_timepoint_36weeks	1.15388	7.45062	0.00646202	0.0704605	0.860462	0.206488	0.0360884
ENSG00000262814	timepoint_12weeks_vs_timepoint_36weeks	0.823222	7.80562	0.00531612	0.0622331	0.759989	-0.280646	0.0313636
ENSG00000262823	timepoint_12weeks_vs_timepoint_36weeks	1.11148	0.492747	0.482881	0.763354	1	0.152482	0.678025
ENSG00000262831	timepoint_12weeks_vs_timepoint_36weeks	1.09385	0.0533566	0.817373	0.935898	1	0.129411	0.90725
ENSG00000262873	timepoint_12weeks_vs_timepoint_36weeks	1.00948	0.00051214	0.98195	0.994554	1	0.0136112	0.991656
ENSG00000262877	timepoint_12weeks_vs_timepoint_36weeks	1.14022	5.18473	0.0230141	0.155097	1	0.189316	0.0901694
ENSG00000262879	timepoint_12weeks_vs_timepoint_36weeks	0.980895	0.601943	0.438036	0.733216	1	-0.0278288	0.641299
ENSG00000262898	timepoint_12weeks_vs_timepoint_36weeks	0.912748	0.686091	0.407711	0.71159	1	-0.131712	0.615967
ENSG00000262919	timepoint_12weeks_vs_timepoint_36weeks	0.544542	30.9996	3.38e-08	6.45e-06	7.87e-05	-0.876885	1.85e-06
ENSG00000262962	timepoint_12weeks_vs_timepoint_36weeks	0.899867	3.13262	0.07707	0.31004	1	-0.152216	0.210187
ENSG00000262979	timepoint_12weeks_vs_timepoint_36weeks	1.00459	0.504506	0.477706	0.759931	1	0.00661313	0.673655
ENSG00000263001	timepoint_12weeks_vs_timepoint_36weeks	1.39387	12.6907	0.00038626	0.0107626	0.131432	0.479093	0.00433627
ENSG00000263002	timepoint_12weeks_vs_timepoint_36weeks	0.728584	0.0979286	0.7544	0.909386	1	-0.456834	0.868732
ENSG00000263004	timepoint_12weeks_vs_timepoint_36weeks	0.732798	4.1569	0.0417495	0.218896	1	-0.448512	0.137241
ENSG00000263006	timepoint_12weeks_vs_timepoint_36weeks	0.966735	0.00178743	0.966286	0.989123	1	-0.0488081	0.984024
ENSG00000263072	timepoint_12weeks_vs_timepoint_36weeks	1.32452	6.63076	0.0101778	0.0940614	1	0.405467	0.0504096
ENSG00000263126	timepoint_12weeks_vs_timepoint_36weeks	1.10674	2.32738	0.127457	0.405084	1	0.146323	0.295434
ENSG00000263155	timepoint_12weeks_vs_timepoint_36weeks	0.929255	0.00075702	0.978056	0.993125	1	-0.105853	0.989993
ENSG00000263218	timepoint_12weeks_vs_timepoint_36weeks	1.03048	0.0523058	0.819149	0.936516	1	0.0433206	0.908308
ENSG00000263220	timepoint_12weeks_vs_timepoint_36weeks	0.740332	15.7612	7.74e-05	0.0033146	0.0404779	-0.433756	0.00119792
ENSG00000263264	timepoint_12weeks_vs_timepoint_36weeks	0.878099	0.713537	0.398491	0.704511	1	-0.187544	0.607941
ENSG00000263266	timepoint_12weeks_vs_timepoint_36weeks	0.508881	50.2021	2.75e-12	2.34e-09	2.85e-08	-0.974599	5.13e-10
ENSG00000263272	timepoint_12weeks_vs_timepoint_36weeks	0.870195	1.05908	0.303693	0.623376	1	-0.20059	0.517284
ENSG00000263276	timepoint_12weeks_vs_timepoint_36weeks	0.83644	0.878434	0.348876	0.663685	1	-0.257667	0.56165
ENSG00000263327	timepoint_12weeks_vs_timepoint_36weeks	1.1728	2.64563	0.104176	0.365205	1	0.229962	0.258423
ENSG00000263335	timepoint_12weeks_vs_timepoint_36weeks	1.24304	0.3702	0.543045	0.799533	1	0.313869	0.724701
ENSG00000263345	timepoint_12weeks_vs_timepoint_36weeks	0.932474	0.0793565	0.778234	0.919558	1	-0.100864	0.883285
ENSG00000263366	timepoint_12weeks_vs_timepoint_36weeks	0.970173	0.00038009	0.98445	0.995315	1	-0.0436865	0.992712
ENSG00000263368	timepoint_12weeks_vs_timepoint_36weeks	1.08645	0.253466	0.614765	0.840564	1	0.119622	0.776801
ENSG00000263400	timepoint_12weeks_vs_timepoint_36weeks	1.03214	0.345864	0.556608	0.807334	1	0.0456384	0.734728
ENSG00000263407	timepoint_12weeks_vs_timepoint_36weeks	1.02918	0.114493	0.735163	0.900697	1	0.0415019	0.857189
ENSG00000263412	timepoint_12weeks_vs_timepoint_36weeks	0.695136	9.89468	0.00171059	0.0298319	0.364307	-0.524632	0.0134912
ENSG00000263417	timepoint_12weeks_vs_timepoint_36weeks	0.944001	0.0103871	0.918845	0.972244	1	-0.0831393	0.961437
ENSG00000263464	timepoint_12weeks_vs_timepoint_36weeks	0.98318	0.362888	0.547055	0.801734	1	-0.0244723	0.727782
ENSG00000263465	timepoint_12weeks_vs_timepoint_36weeks	1.94555	46.0272	2.08e-11	1.32e-08	1.61e-07	0.96018	3.06e-09
ENSG00000263482	timepoint_12weeks_vs_timepoint_36weeks	1.05041	1.20636	0.272341	0.591973	1	0.0709479	0.483965
ENSG00000263503	timepoint_12weeks_vs_timepoint_36weeks	1.08614	1.41506	0.234524	0.551243	1	0.119216	0.439581
ENSG00000263528	timepoint_12weeks_vs_timepoint_36weeks	0.913926	1.68239	0.194931	0.504887	1	-0.129851	0.391045
ENSG00000263531	timepoint_12weeks_vs_timepoint_36weeks	0.740005	7.95617	0.00489499	0.0590851	0.721546	-0.434393	0.0295836
ENSG00000263563	timepoint_12weeks_vs_timepoint_36weeks	0.990108	0.0392156	0.843066	0.945795	1	-0.0143421	0.92009
ENSG00000263575	timepoint_12weeks_vs_timepoint_36weeks	1.25657	3.73005	0.0537475	0.252955	1	0.329489	0.16347
ENSG00000263584	timepoint_12weeks_vs_timepoint_36weeks	0.999287	0.00579655	0.939328	0.980146	1	-0.0010292	0.972118
ENSG00000263606	timepoint_12weeks_vs_timepoint_36weeks	1.0579	0.372519	0.541785	0.798986	1	0.0812002	0.723909
ENSG00000263627	timepoint_12weeks_vs_timepoint_36weeks	1.23949	3.30919	0.0692172	0.292204	1	0.309752	0.195724
ENSG00000263628	timepoint_12weeks_vs_timepoint_36weeks	1.07173	0.555078	0.45644	0.746181	1	0.0999439	0.657002
ENSG00000263731	timepoint_12weeks_vs_timepoint_36weeks	0.893572	0.191396	0.66186	0.864831	1	-0.162344	0.811103
ENSG00000263753	timepoint_12weeks_vs_timepoint_36weeks	1.03352	0.18237	0.669444	0.869163	1	0.0475722	0.816201
ENSG00000263756	timepoint_12weeks_vs_timepoint_36weeks	0.803391	5.16196	0.0233159	0.156403	1	-0.315825	0.0911189
ENSG00000263766	timepoint_12weeks_vs_timepoint_36weeks	0.825479	1.58333	0.208599	0.522194	1	-0.276696	0.408281
ENSG00000263823	timepoint_12weeks_vs_timepoint_36weeks	1.07611	1.59666	0.206696	0.519972	1	0.105829	0.40585
ENSG00000263826	timepoint_12weeks_vs_timepoint_36weeks	0.939209	0.16619	0.683615	0.876157	1	-0.0904813	0.824829
ENSG00000263843	timepoint_12weeks_vs_timepoint_36weeks	0.992684	0.123576	0.725268	0.895925	1	-0.0105936	0.851134
ENSG00000263874	timepoint_12weeks_vs_timepoint_36weeks	0.868167	0.266029	0.606131	0.836109	1	-0.203956	0.770053
ENSG00000263883	timepoint_12weeks_vs_timepoint_36weeks	0.903184	0.165478	0.684257	0.876508	1	-0.146908	0.824965
ENSG00000263916	timepoint_12weeks_vs_timepoint_36weeks	0.860785	3.9706	0.0465952	0.233053	1	-0.216276	0.148201
ENSG00000263941	timepoint_12weeks_vs_timepoint_36weeks	1.00632	0.130689	0.717802	0.892254	1	0.00908698	0.846541
ENSG00000263956	timepoint_12weeks_vs_timepoint_36weeks	1.50185	12.0468	0.00054282	0.0136316	0.166468	0.586745	0.00561182
ENSG00000263961	timepoint_12weeks_vs_timepoint_36weeks	1.27255	12.5692	0.00041183	0.011261	0.137519	0.347728	0.0045607
ENSG00000263986	timepoint_12weeks_vs_timepoint_36weeks	0.934802	0.157229	0.691812	0.879819	1	-0.0972679	0.828766
ENSG00000264017	timepoint_12weeks_vs_timepoint_36weeks	0.668912	5.8725	0.0155704	0.122247	1	-0.580112	0.0686161
ENSG00000264023	timepoint_12weeks_vs_timepoint_36weeks	0.998927	0.159918	0.689324	0.878841	1	-0.001549	0.827635
ENSG00000264066	timepoint_12weeks_vs_timepoint_36weeks	0.772635	6.76643	0.00943734	0.0896566	1	-0.372141	0.0478372
ENSG00000264070	timepoint_12weeks_vs_timepoint_36weeks	0.980495	0.899025	0.343291	0.659503	1	-0.0284173	0.55709
ENSG00000264078	timepoint_12weeks_vs_timepoint_36weeks	1.20222	2.43603	0.118918	0.39122	1	0.265704	0.282004
ENSG00000264112	timepoint_12weeks_vs_timepoint_36weeks	1.75394	12.3207	0.00046961	0.0123332	0.150612	0.810598	0.00506637
ENSG00000264204	timepoint_12weeks_vs_timepoint_36weeks	1.7431	13.6855	0.00022887	0.00738649	0.0902036	0.801654	0.00284973
ENSG00000264235	timepoint_12weeks_vs_timepoint_36weeks	1.10684	2.78886	0.0952605	0.348476	1	0.146443	0.243169
ENSG00000264247	timepoint_12weeks_vs_timepoint_36weeks	0.981856	0.173373	0.677228	0.873214	1	-0.0264162	0.821065
ENSG00000264278	timepoint_12weeks_vs_timepoint_36weeks	1.89437	8.24525	0.00417926	0.0534744	0.653028	0.921716	0.0264481
ENSG00000264281	timepoint_12weeks_vs_timepoint_36weeks	0.437897	42.0633	1.44e-10	6.68e-08	8.16e-07	-1.19134	1.62e-08
ENSG00000264304	timepoint_12weeks_vs_timepoint_36weeks	1.16478	1.99331	0.158332	0.454046	1	0.220059	0.340932
ENSG00000264324	timepoint_12weeks_vs_timepoint_36weeks	0.928782	0.492371	0.483048	0.76341	1	-0.106588	0.678025
ENSG00000264350	timepoint_12weeks_vs_timepoint_36weeks	0.527275	25.5997	5.07e-07	6.03e-05	0.00073584	-0.923371	1.79e-05
ENSG00000264364	timepoint_12weeks_vs_timepoint_36weeks	1.15662	3.84216	0.0502793	0.243444	1	0.20992	0.155889
ENSG00000264400	timepoint_12weeks_vs_timepoint_36weeks	1.15453	2.51248	0.11329	0.381158	1	0.207303	0.273222
ENSG00000264456	timepoint_12weeks_vs_timepoint_36weeks	1.16941	0.486939	0.485471	0.764717	1	0.225782	0.679496
ENSG00000264522	timepoint_12weeks_vs_timepoint_36weeks	0.754717	1.61577	0.204002	0.516447	1	-0.405992	0.402235
ENSG00000264538	timepoint_12weeks_vs_timepoint_36weeks	0.971206	0.00193404	0.964932	0.988757	1	-0.0421504	0.983749
ENSG00000264546	timepoint_12weeks_vs_timepoint_36weeks	0.906093	2.37605	0.123551	0.398647	1	-0.142268	0.289084
ENSG00000264558	timepoint_12weeks_vs_timepoint_36weeks	1.0855	1.94651	0.163299	0.461647	1	0.118365	0.348477
ENSG00000264575	timepoint_12weeks_vs_timepoint_36weeks	0.863557	0.00174225	0.966715	0.989318	1	-0.211636	0.984229
ENSG00000264577	timepoint_12weeks_vs_timepoint_36weeks	0.992367	0.0122517	0.911888	0.970353	1	-0.0110543	0.957893
ENSG00000264578	timepoint_12weeks_vs_timepoint_36weeks	0.994363	0.00593284	0.93862	0.979818	1	-0.0081551	0.971866
ENSG00000264659	timepoint_12weeks_vs_timepoint_36weeks	1.15086	3.18925	0.0744517	0.303854	1	0.202716	0.205246
ENSG00000264666	timepoint_12weeks_vs_timepoint_36weeks	0.97301	0.1934	0.660204	0.863987	1	-0.0394738	0.810183
ENSG00000264701	timepoint_12weeks_vs_timepoint_36weeks	0.91296	0.922416	0.337093	0.6538	1	-0.131377	0.550662
ENSG00000264739	timepoint_12weeks_vs_timepoint_36weeks	0.815866	2.04586	0.152959	0.446371	1	-0.293596	0.333662
ENSG00000264743	timepoint_12weeks_vs_timepoint_36weeks	0.740376	7.62512	0.0058702	0.0662412	0.808935	-0.43367	0.0337133
ENSG00000264745	timepoint_12weeks_vs_timepoint_36weeks	0.996932	0.05222	0.819295	0.936559	1	-0.0044324	0.908312
ENSG00000264769	timepoint_12weeks_vs_timepoint_36weeks	1.02233	0.0165404	0.897695	0.965549	1	0.0318594	0.951471
ENSG00000264781	timepoint_12weeks_vs_timepoint_36weeks	0.772673	12.4256	0.00044428	0.0118725	0.144987	-0.372071	0.00484713
ENSG00000264853	timepoint_12weeks_vs_timepoint_36weeks	0.914911	1.8089	0.17897	0.484058	1	-0.128297	0.370251
ENSG00000264857	timepoint_12weeks_vs_timepoint_36weeks	0.859266	5.68139	0.0173469	0.130655	1	-0.218823	0.0740024
ENSG00000264862	timepoint_12weeks_vs_timepoint_36weeks	1.07278	0.414556	0.519826	0.786298	1	0.101352	0.707066
ENSG00000264895	timepoint_12weeks_vs_timepoint_36weeks	0.794104	4.63731	0.0315422	0.186071	1	-0.3326	0.112794
ENSG00000264916	timepoint_12weeks_vs_timepoint_36weeks	1.37668	12.3755	0.00045619	0.0120933	0.147683	0.461192	0.00495858
ENSG00000264920	timepoint_12weeks_vs_timepoint_36weeks	0.734985	8.78234	0.00311964	0.0442934	0.54091	-0.444214	0.0213103
ENSG00000264937	timepoint_12weeks_vs_timepoint_36weeks	1.10179	0.0802477	0.777026	0.918939	1	0.139855	0.882604
ENSG00000264954	timepoint_12weeks_vs_timepoint_36weeks	0.918724	0.806311	0.369447	0.680233	1	-0.122296	0.581054
ENSG00000264964	timepoint_12weeks_vs_timepoint_36weeks	1.00799	0.180239	0.671267	0.870357	1	0.0114865	0.817341
ENSG00000264966	timepoint_12weeks_vs_timepoint_36weeks	1.00103	0.0772174	0.781166	0.920992	1	0.00148084	0.885598
ENSG00000264968	timepoint_12weeks_vs_timepoint_36weeks	0.96298	0.182141	0.669639	0.869262	1	-0.0544219	0.816227
ENSG00000265008	timepoint_12weeks_vs_timepoint_36weeks	0.637446	10.4874	0.00124478	0.024184	0.295334	-0.649624	0.0107251
ENSG00000265010	timepoint_12weeks_vs_timepoint_36weeks	1.14979	2.03547	0.154005	0.447866	1	0.201373	0.334953
ENSG00000265100	timepoint_12weeks_vs_timepoint_36weeks	0.87226	2.89017	0.0894579	0.337018	1	-0.19717	0.233034
ENSG00000265118	timepoint_12weeks_vs_timepoint_36weeks	0.857885	0.447884	0.503509	0.776189	1	-0.221143	0.693864
ENSG00000265123	timepoint_12weeks_vs_timepoint_36weeks	0.998454	0.0128094	0.909913	0.969733	1	-0.0022315	0.95752
ENSG00000265148	timepoint_12weeks_vs_timepoint_36weeks	0.90618	0.108574	0.741848	0.903808	1	-0.142131	0.861196
ENSG00000265206	timepoint_12weeks_vs_timepoint_36weeks	1.16263	5.89943	0.0153356	0.121072	1	0.217397	0.0679084
ENSG00000265218	timepoint_12weeks_vs_timepoint_36weeks	0.990766	0.00215188	0.963011	0.988279	1	-0.0133833	0.983223
ENSG00000265241	timepoint_12weeks_vs_timepoint_36weeks	0.827096	2.80637	0.0942287	0.346452	1	-0.273874	0.241222
ENSG00000265298	timepoint_12weeks_vs_timepoint_36weeks	0.911208	1.06628	0.302058	0.621588	1	-0.134148	0.515489
ENSG00000265354	timepoint_12weeks_vs_timepoint_36weeks	2.36589	60.9877	1.55e-14	2.88e-11	3.52e-10	1.24238	5.63e-12
ENSG00000265369	timepoint_12weeks_vs_timepoint_36weeks	0.927535	0.88666	0.34663	0.661858	1	-0.108527	0.559465
ENSG00000265393	timepoint_12weeks_vs_timepoint_36weeks	0.871409	0.113588	0.736172	0.901215	1	-0.198578	0.85756
ENSG00000265401	timepoint_12weeks_vs_timepoint_36weeks	1.01965	0.0136715	0.906945	0.968727	1	0.0280675	0.955984
ENSG00000265451	timepoint_12weeks_vs_timepoint_36weeks	0.996125	0.957623	0.328043	0.645983	1	-0.0056015	0.541967
ENSG00000265452	timepoint_12weeks_vs_timepoint_36weeks	1.02022	0.00276162	0.958101	0.986485	1	0.0288768	0.980709
ENSG00000265458	timepoint_12weeks_vs_timepoint_36weeks	1.03387	0.0110007	0.91649	0.971742	1	0.0480606	0.960609
ENSG00000265478	timepoint_12weeks_vs_timepoint_36weeks	1.01932	0.126541	0.722127	0.894461	1	0.027604	0.849352
ENSG00000265479	timepoint_12weeks_vs_timepoint_36weeks	1.08104	2.51414	0.113171	0.381035	1	0.112426	0.273008
ENSG00000265491	timepoint_12weeks_vs_timepoint_36weeks	1.33285	10.9675	0.00096317	0.0202523	0.247321	0.414516	0.00876817
ENSG00000265496	timepoint_12weeks_vs_timepoint_36weeks	0.819311	4.16332	0.0415921	0.218393	1	-0.287517	0.136993
ENSG00000265531	timepoint_12weeks_vs_timepoint_36weeks	0.771609	7.49536	0.00630468	0.0693435	0.846821	-0.374059	0.0354516
ENSG00000265590	timepoint_12weeks_vs_timepoint_36weeks	0.911716	0.00016572	0.989732	0.997199	1	-0.133343	0.995482
ENSG00000265612	timepoint_12weeks_vs_timepoint_36weeks	0.908145	0.277537	0.598447	0.83167	1	-0.139006	0.764382
ENSG00000265625	timepoint_12weeks_vs_timepoint_36weeks	0.940389	6.25e-05	0.993692	0.998079	1	-0.0886706	0.996975
ENSG00000265666	timepoint_12weeks_vs_timepoint_36weeks	1.11054	1.75923	0.185048	0.491963	1	0.151257	0.377884
ENSG00000265681	timepoint_12weeks_vs_timepoint_36weeks	0.714742	16.5214	5.22e-05	0.00246798	0.030139	-0.484506	0.00087348
ENSG00000265692	timepoint_12weeks_vs_timepoint_36weeks	0.655186	8.69943	0.00326334	0.0455924	0.556773	-0.610024	0.0220042
ENSG00000265752	timepoint_12weeks_vs_timepoint_36weeks	1.116	3.07694	0.0797415	0.315569	1	0.158339	0.214797
ENSG00000265778	timepoint_12weeks_vs_timepoint_36weeks	0.943381	0.075588	0.783429	0.921985	1	-0.0840875	0.886796
ENSG00000265784	timepoint_12weeks_vs_timepoint_36weeks	1.12575	4.45618	0.0350433	0.197924	1	0.170884	0.121556
ENSG00000265791	timepoint_12weeks_vs_timepoint_36weeks	0.915674	0.649921	0.420348	0.720838	1	-0.127094	0.626604
ENSG00000265800	timepoint_12weeks_vs_timepoint_36weeks	0.898845	0.508064	0.476158	0.758853	1	-0.153856	0.67248
ENSG00000265808	timepoint_12weeks_vs_timepoint_36weeks	1.5081	7.61725	0.00589566	0.0664249	0.81118	0.592727	0.0337874
ENSG00000265817	timepoint_12weeks_vs_timepoint_36weeks	0.934738	0.267106	0.605404	0.835715	1	-0.0973664	0.769694
ENSG00000265828	timepoint_12weeks_vs_timepoint_36weeks	0.954776	1.94816	0.163121	0.461334	1	-0.0667665	0.348137
ENSG00000265845	timepoint_12weeks_vs_timepoint_36weeks	0.978279	0.0501432	0.822864	0.938005	1	-0.0316814	0.910218
ENSG00000265874	timepoint_12weeks_vs_timepoint_36weeks	0.951635	0.00202575	0.96411	0.988478	1	-0.07152	0.983458
ENSG00000265907	timepoint_12weeks_vs_timepoint_36weeks	0.844148	1.21102	0.271417	0.590944	1	-0.244433	0.482913
ENSG00000265929	timepoint_12weeks_vs_timepoint_36weeks	1.11213	10.353	0.00133762	0.0253809	0.309951	0.153327	0.0112823
ENSG00000265967	timepoint_12weeks_vs_timepoint_36weeks	0.965622	0.141528	0.706853	0.887009	1	-0.0504693	0.83936
ENSG00000265972	timepoint_12weeks_vs_timepoint_36weeks	0.951083	0.894457	0.34452	0.660358	1	-0.0723565	0.55769
ENSG00000265975	timepoint_12weeks_vs_timepoint_36weeks	1.97287	13.1863	0.00029751	0.00894723	0.109263	0.980298	0.00351378
ENSG00000265982	timepoint_12weeks_vs_timepoint_36weeks	1.94984	12.8538	0.00035442	0.0101064	0.123419	0.963352	0.0040537
ENSG00000265992	timepoint_12weeks_vs_timepoint_36weeks	0.785998	8.03858	0.00467907	0.0573571	0.700443	-0.347402	0.0286082
ENSG00000265996	timepoint_12weeks_vs_timepoint_36weeks	1.02957	0.41199	0.521121	0.787053	1	0.0420453	0.708185
ENSG00000266017	timepoint_12weeks_vs_timepoint_36weeks	1.19956	3.29771	0.0697007	0.29328	1	0.262509	0.1967
ENSG00000266028	timepoint_12weeks_vs_timepoint_36weeks	0.783075	3.75875	0.052836	0.250383	1	-0.352778	0.161817
ENSG00000266036	timepoint_12weeks_vs_timepoint_36weeks	1.45861	10.379	0.00131914	0.0251332	0.306926	0.544593	0.0111664
ENSG00000266053	timepoint_12weeks_vs_timepoint_36weeks	0.794892	6.4349	0.0113535	0.100766	1	-0.331169	0.0546791
ENSG00000266066	timepoint_12weeks_vs_timepoint_36weeks	0.783989	9.81504	0.00178544	0.0306887	0.37477	-0.351094	0.0138923
ENSG00000266074	timepoint_12weeks_vs_timepoint_36weeks	0.892679	0.100533	0.751262	0.908042	1	-0.163787	0.8671
ENSG00000266088	timepoint_12weeks_vs_timepoint_36weeks	0.722985	6.49838	0.0109579	0.0986105	1	-0.467962	0.0532919
ENSG00000266094	timepoint_12weeks_vs_timepoint_36weeks	0.951032	0.362276	0.547392	0.801868	1	-0.0724345	0.72782
ENSG00000266127	timepoint_12weeks_vs_timepoint_36weeks	0.776921	4.60794	0.032084	0.187913	1	-0.36416	0.114116
ENSG00000266173	timepoint_12weeks_vs_timepoint_36weeks	1.15274	1.50424	0.220333	0.535883	1	0.205062	0.423091
ENSG00000266208	timepoint_12weeks_vs_timepoint_36weeks	1.20894	0.341028	0.559379	0.809265	1	0.273746	0.736877
ENSG00000266236	timepoint_12weeks_vs_timepoint_36weeks	1.11034	0.786519	0.375386	0.685195	1	0.150996	0.58662
ENSG00000266256	timepoint_12weeks_vs_timepoint_36weeks	1.29204	1.2641	0.261169	0.580286	1	0.369647	0.471361
ENSG00000266274	timepoint_12weeks_vs_timepoint_36weeks	1.111	0.213169	0.644404	0.856487	1	0.15186	0.798597
ENSG00000266305	timepoint_12weeks_vs_timepoint_36weeks	1.08263	0.0237006	0.877683	0.958215	1	0.114539	0.940103
ENSG00000266315	timepoint_12weeks_vs_timepoint_36weeks	1.35836	20.0318	8.57e-06	0.00059695	0.00728988	0.441869	0.0001974
ENSG00000266338	timepoint_12weeks_vs_timepoint_36weeks	1.18677	1.70939	0.19139	0.500153	1	0.247041	0.386061
ENSG00000266356	timepoint_12weeks_vs_timepoint_36weeks	0.917371	0.00181279	0.966048	0.989122	1	-0.124422	0.98398
ENSG00000266378	timepoint_12weeks_vs_timepoint_36weeks	0.791801	6.22268	0.0127861	0.108421	1	-0.33679	0.0594056
ENSG00000266385	timepoint_12weeks_vs_timepoint_36weeks	0.830107	5.73601	0.0168187	0.128069	1	-0.26863	0.0723843
ENSG00000266389	timepoint_12weeks_vs_timepoint_36weeks	1.48364	3.85215	0.049982	0.242537	1	0.569142	0.155274
ENSG00000266397	timepoint_12weeks_vs_timepoint_36weeks	0.798282	4.71173	0.0302116	0.181598	1	-0.32503	0.109556
ENSG00000266401	timepoint_12weeks_vs_timepoint_36weeks	1.18557	5.3619	0.0207995	0.146109	1	0.245576	0.0840786
ENSG00000266402	timepoint_12weeks_vs_timepoint_36weeks	0.818112	1.96126	0.161715	0.45922	1	-0.28963	0.346195
ENSG00000266405	timepoint_12weeks_vs_timepoint_36weeks	0.890918	0.0991317	0.752945	0.908734	1	-0.166636	0.867949
ENSG00000266412	timepoint_12weeks_vs_timepoint_36weeks	2.29822	64.9537	2.36e-15	5.55e-12	6.78e-11	1.20052	1.08e-12
ENSG00000266421	timepoint_12weeks_vs_timepoint_36weeks	0.812944	6.17353	0.0131436	0.110241	1	-0.298773	0.060603
ENSG00000266437	timepoint_12weeks_vs_timepoint_36weeks	0.981166	0.485847	0.485961	0.765017	1	-0.0274314	0.679948
ENSG00000266467	timepoint_12weeks_vs_timepoint_36weeks	0.996202	0.520513	0.470805	0.754797	1	-0.0054892	0.667675
ENSG00000266469	timepoint_12weeks_vs_timepoint_36weeks	1.15825	1.40012	0.237008	0.554008	1	0.211945	0.442174
ENSG00000266472	timepoint_12weeks_vs_timepoint_36weeks	0.597511	28.1495	1.41e-07	2.09e-05	0.00025489	-0.742962	6.11e-06
ENSG00000266473	timepoint_12weeks_vs_timepoint_36weeks	1.06991	0.995962	0.318551	0.637218	1	0.097496	0.532231
ENSG00000266490	timepoint_12weeks_vs_timepoint_36weeks	1.03143	1.13903	0.286135	0.606108	1	0.0446476	0.498774
ENSG00000266538	timepoint_12weeks_vs_timepoint_36weeks	0.707621	11.8298	0.00060896	0.0147641	0.180298	-0.498951	0.00614707
ENSG00000266604	timepoint_12weeks_vs_timepoint_36weeks	1.00648	0.467237	0.494433	0.770809	1	0.0093208	0.686853
ENSG00000266642	timepoint_12weeks_vs_timepoint_36weeks	1.13566	1.63676	0.201092	0.512933	1	0.183527	0.398692
ENSG00000266677	timepoint_12weeks_vs_timepoint_36weeks	1.07509	0.907606	0.341	0.657471	1	0.104459	0.55472
ENSG00000266709	timepoint_12weeks_vs_timepoint_36weeks	1.13033	1.36555	0.24288	0.560682	1	0.176743	0.449454
ENSG00000266714	timepoint_12weeks_vs_timepoint_36weeks	0.902534	1.27057	0.259952	0.578977	1	-0.147947	0.47002
ENSG00000266718	timepoint_12weeks_vs_timepoint_36weeks	0.684397	7.97532	0.00484392	0.058663	0.716391	-0.547095	0.0293032
ENSG00000266751	timepoint_12weeks_vs_timepoint_36weeks	1.01134	0.571483	0.449863	0.741452	1	0.0162631	0.651671
ENSG00000266777	timepoint_12weeks_vs_timepoint_36weeks	1.15048	1.24816	0.264195	0.583292	1	0.202231	0.474728
ENSG00000266805	timepoint_12weeks_vs_timepoint_36weeks	0.944754	0.611466	0.434437	0.730666	1	-0.0819899	0.638313
ENSG00000266844	timepoint_12weeks_vs_timepoint_36weeks	1.11465	4.32851	0.0377541	0.206789	1	0.156593	0.128018
ENSG00000266865	timepoint_12weeks_vs_timepoint_36weeks	0.81872	0.170982	0.679337	0.874237	1	-0.288558	0.822423
ENSG00000266896	timepoint_12weeks_vs_timepoint_36weeks	0.886787	1.95272	0.162629	0.460636	1	-0.173341	0.347615
ENSG00000266904	timepoint_12weeks_vs_timepoint_36weeks	1.19195	4.43358	0.0355079	0.199484	1	0.253329	0.12261
ENSG00000266913	timepoint_12weeks_vs_timepoint_36weeks	1.06011	3.10097	0.0785765	0.313153	1	0.0842114	0.212807
ENSG00000266916	timepoint_12weeks_vs_timepoint_36weeks	0.964625	0.00530363	0.94196	0.980804	1	-0.0519597	0.973076
ENSG00000266921	timepoint_12weeks_vs_timepoint_36weeks	1.16674	0.611938	0.434259	0.730544	1	0.222481	0.638231
ENSG00000266933	timepoint_12weeks_vs_timepoint_36weeks	0.984221	0.420854	0.516672	0.784425	1	-0.0229461	0.704939
ENSG00000266946	timepoint_12weeks_vs_timepoint_36weeks	0.698972	13.1499	0.00030325	0.00905045	0.110524	-0.516694	0.00356372
ENSG00000266947	timepoint_12weeks_vs_timepoint_36weeks	0.924013	0.537676	0.463584	0.75019	1	-0.114016	0.662272
ENSG00000266962	timepoint_12weeks_vs_timepoint_36weeks	1.30161	6.30597	0.0122029	0.105422	1	0.380299	0.057624
ENSG00000266967	timepoint_12weeks_vs_timepoint_36weeks	0.944531	0.393589	0.530574	0.792608	1	-0.0823298	0.715054
ENSG00000266970	timepoint_12weeks_vs_timepoint_36weeks	0.864346	0.459089	0.49822	0.773085	1	-0.210319	0.689871
ENSG00000266978	timepoint_12weeks_vs_timepoint_36weeks	1.1083	1.16514	0.280684	0.600512	1	0.148342	0.492374
ENSG00000266998	timepoint_12weeks_vs_timepoint_36weeks	0.790711	4.12319	0.0425853	0.221294	1	-0.338777	0.139017
ENSG00000267002	timepoint_12weeks_vs_timepoint_36weeks	1.25355	2.57613	0.108828	0.373238	1	0.326023	0.265767
ENSG00000267007	timepoint_12weeks_vs_timepoint_36weeks	0.943787	0.578745	0.446999	0.739298	1	-0.0834663	0.649064
ENSG00000267009	timepoint_12weeks_vs_timepoint_36weeks	1.69645	10.9417	0.00097653	0.0204572	0.249822	0.762515	0.00886839
ENSG00000267011	timepoint_12weeks_vs_timepoint_36weeks	0.936794	1.39681	0.237562	0.554586	1	-0.0941961	0.442806
ENSG00000267023	timepoint_12weeks_vs_timepoint_36weeks	0.985393	0.14253	0.705866	0.886527	1	-0.0212288	0.838664
ENSG00000267040	timepoint_12weeks_vs_timepoint_36weeks	1.13364	2.10159	0.147485	0.43806	1	0.180968	0.32619
ENSG00000267041	timepoint_12weeks_vs_timepoint_36weeks	0.991866	0.00526464	0.942174	0.980883	1	-0.0117825	0.973099
ENSG00000267042	timepoint_12weeks_vs_timepoint_36weeks	1.02443	0.107834	0.742698	0.904149	1	0.0348282	0.861759
ENSG00000267058	timepoint_12weeks_vs_timepoint_36weeks	0.810727	2.87332	0.0903956	0.338867	1	-0.302711	0.234697
ENSG00000267060	timepoint_12weeks_vs_timepoint_36weeks	0.717802	9.2116	0.00247224	0.0380921	0.465179	-0.478343	0.0179078
ENSG00000267062	timepoint_12weeks_vs_timepoint_36weeks	1.11845	2.67272	0.102422	0.362082	1	0.161503	0.255584
ENSG00000267064	timepoint_12weeks_vs_timepoint_36weeks	0.744031	5.59482	0.0182193	0.134529	1	-0.426566	0.0764765
ENSG00000267074	timepoint_12weeks_vs_timepoint_36weeks	1.30358	3.08498	0.0793494	0.314657	1	0.382475	0.21417
ENSG00000267078	timepoint_12weeks_vs_timepoint_36weeks	0.925807	0.305458	0.580615	0.821833	1	-0.111216	0.751971
ENSG00000267080	timepoint_12weeks_vs_timepoint_36weeks	1.47057	6.84363	0.00904091	0.0873589	1	0.556374	0.0465039
ENSG00000267082	timepoint_12weeks_vs_timepoint_36weeks	1.15374	0.318186	0.572837	0.817017	1	0.206314	0.745952
ENSG00000267083	timepoint_12weeks_vs_timepoint_36weeks	0.709991	6.16591	0.0132	0.110528	1	-0.494127	0.0608183
ENSG00000267100	timepoint_12weeks_vs_timepoint_36weeks	1.26665	4.87525	0.0274894	0.171841	1	0.341023	0.102357
ENSG00000267102	timepoint_12weeks_vs_timepoint_36weeks	1.04771	0.100046	0.751845	0.908354	1	0.0672382	0.867522
ENSG00000267106	timepoint_12weeks_vs_timepoint_36weeks	1.02458	0.341681	0.559003	0.808983	1	0.0350339	0.736445
ENSG00000267114	timepoint_12weeks_vs_timepoint_36weeks	0.960222	1.09398	0.295865	0.615703	1	-0.0585598	0.508718
ENSG00000267121	timepoint_12weeks_vs_timepoint_36weeks	1.0655	0.774457	0.379071	0.688397	1	0.0915282	0.590037
ENSG00000267123	timepoint_12weeks_vs_timepoint_36weeks	1.01605	0.464171	0.495852	0.771558	1	0.0229765	0.687898
ENSG00000267125	timepoint_12weeks_vs_timepoint_36weeks	1.06622	1.67377	0.196077	0.506381	1	0.092511	0.392488
ENSG00000267128	timepoint_12weeks_vs_timepoint_36weeks	0.973443	0.0488517	0.825122	0.938767	1	-0.0388312	0.911071
ENSG00000267152	timepoint_12weeks_vs_timepoint_36weeks	1.05079	0.060844	0.805222	0.93077	1	0.0714707	0.899543
ENSG00000267165	timepoint_12weeks_vs_timepoint_36weeks	1.10591	4.12971	0.0424223	0.220884	1	0.14523	0.138612
ENSG00000267169	timepoint_12weeks_vs_timepoint_36weeks	1.25361	2.47925	0.1157	0.385561	1	0.326084	0.277014
ENSG00000267174	timepoint_12weeks_vs_timepoint_36weeks	1.10796	1.57603	0.209651	0.523635	1	0.147903	0.409727
ENSG00000267175	timepoint_12weeks_vs_timepoint_36weeks	0.59451	11.6088	0.00068474	0.0160569	0.196086	-0.750227	0.00675982
ENSG00000267197	timepoint_12weeks_vs_timepoint_36weeks	0.84983	1.1552	0.282744	0.602221	1	-0.234753	0.494559
ENSG00000267198	timepoint_12weeks_vs_timepoint_36weeks	0.991606	0.138988	0.709374	0.888543	1	-0.0121606	0.841611
ENSG00000267216	timepoint_12weeks_vs_timepoint_36weeks	0.965591	0.523073	0.469717	0.754139	1	-0.0505152	0.667226
ENSG00000267221	timepoint_12weeks_vs_timepoint_36weeks	0.88072	2.17066	0.141006	0.427894	1	-0.183245	0.316785
ENSG00000267222	timepoint_12weeks_vs_timepoint_36weeks	0.920883	0.0713207	0.789483	0.924523	1	-0.11891	0.890522
ENSG00000267248	timepoint_12weeks_vs_timepoint_36weeks	1.06666	0.639308	0.424167	0.723531	1	0.0931051	0.629642
ENSG00000267249	timepoint_12weeks_vs_timepoint_36weeks	0.753854	4.81883	0.0283986	0.175144	1	-0.407644	0.10479
ENSG00000267253	timepoint_12weeks_vs_timepoint_36weeks	1.14653	0.91967	0.337813	0.654443	1	0.19727	0.551185
ENSG00000267254	timepoint_12weeks_vs_timepoint_36weeks	1.00118	0.476119	0.490359	0.767999	1	0.00170481	0.683511
ENSG00000267260	timepoint_12weeks_vs_timepoint_36weeks	1.12906	3.44494	0.0637641	0.278867	1	0.175119	0.184615
ENSG00000267262	timepoint_12weeks_vs_timepoint_36weeks	0.816765	3.59292	0.0583379	0.265002	1	-0.292007	0.173147
ENSG00000267265	timepoint_12weeks_vs_timepoint_36weeks	0.874242	1.62901	0.20216	0.514084	1	-0.193895	0.400078
ENSG00000267270	timepoint_12weeks_vs_timepoint_36weeks	1.15349	2.42867	0.119477	0.3921	1	0.206008	0.282855
ENSG00000267275	timepoint_12weeks_vs_timepoint_36weeks	0.970939	0.87195	0.35066	0.665185	1	-0.0425475	0.563655
ENSG00000267277	timepoint_12weeks_vs_timepoint_36weeks	0.988012	0.00054149	0.98144	0.994426	1	-0.0174002	0.991606
ENSG00000267278	timepoint_12weeks_vs_timepoint_36weeks	0.940897	1.57949	0.209152	0.522896	1	-0.087891	0.40892
ENSG00000267279	timepoint_12weeks_vs_timepoint_36weeks	0.943408	0.458366	0.498558	0.773209	1	-0.0840469	0.690136
ENSG00000267281	timepoint_12weeks_vs_timepoint_36weeks	1.17187	1.37826	0.240701	0.558424	1	0.228814	0.446843
ENSG00000267282	timepoint_12weeks_vs_timepoint_36weeks	0.657787	11.4335	0.00075157	0.0170596	0.208332	-0.604308	0.00727458
ENSG00000267283	timepoint_12weeks_vs_timepoint_36weeks	1.16527	3.93972	0.0474538	0.235406	1	0.22066	0.149867
ENSG00000267288	timepoint_12weeks_vs_timepoint_36weeks	0.944739	0.285909	0.592983	0.82887	1	-0.0820124	0.760094
ENSG00000267289	timepoint_12weeks_vs_timepoint_36weeks	0.958893	0.201512	0.653608	0.860799	1	-0.0605576	0.805184
ENSG00000267291	timepoint_12weeks_vs_timepoint_36weeks	0.886103	0.267788	0.604943	0.835436	1	-0.174454	0.769296
ENSG00000267293	timepoint_12weeks_vs_timepoint_36weeks	0.858671	3.26967	0.0708967	0.296028	1	-0.219822	0.198913
ENSG00000267296	timepoint_12weeks_vs_timepoint_36weeks	1.01389	0.314358	0.575154	0.81838	1	0.0198989	0.747418
ENSG00000267309	timepoint_12weeks_vs_timepoint_36weeks	1.07009	1.40537	0.236132	0.553042	1	0.0977322	0.441233
ENSG00000267314	timepoint_12weeks_vs_timepoint_36weeks	0.969832	0.625176	0.429333	0.72749	1	-0.0441934	0.633981
ENSG00000267316	timepoint_12weeks_vs_timepoint_36weeks	0.653932	5.31306	0.0213869	0.148524	1	-0.612787	0.0857939
ENSG00000267317	timepoint_12weeks_vs_timepoint_36weeks	1.24552	0.560271	0.454342	0.74464	1	0.316743	0.655335
ENSG00000267321	timepoint_12weeks_vs_timepoint_36weeks	0.627656	21.7708	3.53e-06	0.00028946	0.00353483	-0.671955	9.42e-05
ENSG00000267322	timepoint_12weeks_vs_timepoint_36weeks	0.726117	4.27235	0.0390155	0.210812	1	-0.461727	0.131068
ENSG00000267342	timepoint_12weeks_vs_timepoint_36weeks	0.939744	0.522847	0.469813	0.754216	1	-0.0896605	0.667272
ENSG00000267344	timepoint_12weeks_vs_timepoint_36weeks	1.10733	3.27278	0.0707629	0.295712	1	0.14708	0.198715
ENSG00000267348	timepoint_12weeks_vs_timepoint_36weeks	0.849436	1.21397	0.270835	0.59033	1	-0.235423	0.482077
ENSG00000267359	timepoint_12weeks_vs_timepoint_36weeks	0.898438	0.595369	0.440548	0.73499	1	-0.15451	0.643375
ENSG00000267364	timepoint_12weeks_vs_timepoint_36weeks	1.12415	0.716197	0.397613	0.703751	1	0.168837	0.607094
ENSG00000267365	timepoint_12weeks_vs_timepoint_36weeks	2.12895	16.1492	6.33e-05	0.00286234	0.0349549	1.09014	0.00101864
ENSG00000267370	timepoint_12weeks_vs_timepoint_36weeks	1.01536	0.0257272	0.872603	0.956745	1	0.0219843	0.937783
ENSG00000267379	timepoint_12weeks_vs_timepoint_36weeks	1.23914	1.21648	0.270341	0.589893	1	0.309338	0.481672
ENSG00000267385	timepoint_12weeks_vs_timepoint_36weeks	1.20921	2.6772	0.102135	0.361522	1	0.274062	0.25525
ENSG00000267387	timepoint_12weeks_vs_timepoint_36weeks	0.867192	1.08798	0.297191	0.616795	1	-0.205576	0.510078
ENSG00000267390	timepoint_12weeks_vs_timepoint_36weeks	0.791786	1.36571	0.242851	0.560652	1	-0.336817	0.449454
ENSG00000267394	timepoint_12weeks_vs_timepoint_36weeks	0.995302	0.0955466	0.757311	0.910407	1	-0.0067938	0.870514
ENSG00000267412	timepoint_12weeks_vs_timepoint_36weeks	0.995687	0.024979	0.874454	0.957334	1	-0.0062357	0.938373
ENSG00000267414	timepoint_12weeks_vs_timepoint_36weeks	0.932854	0.292712	0.588618	0.826179	1	-0.100277	0.757231
ENSG00000267416	timepoint_12weeks_vs_timepoint_36weeks	0.634615	15.7774	7.68e-05	0.00329609	0.0402517	-0.656046	0.00118983
ENSG00000267419	timepoint_12weeks_vs_timepoint_36weeks	1.08683	0.522613	0.469912	0.75431	1	0.120132	0.667313
ENSG00000267436	timepoint_12weeks_vs_timepoint_36weeks	1.28927	5.56684	0.018511	0.135792	1	0.366552	0.0773675
ENSG00000267439	timepoint_12weeks_vs_timepoint_36weeks	1.20276	3.49882	0.0617285	0.273865	1	0.266347	0.18031
ENSG00000267440	timepoint_12weeks_vs_timepoint_36weeks	0.897989	2.27455	0.131855	0.412469	1	-0.15523	0.302168
ENSG00000267452	timepoint_12weeks_vs_timepoint_36weeks	0.891498	4.40436	0.0361181	0.201544	1	-0.165697	0.124153
ENSG00000267453	timepoint_12weeks_vs_timepoint_36weeks	0.887588	0.250795	0.616635	0.841683	1	-0.172038	0.777819
ENSG00000267454	timepoint_12weeks_vs_timepoint_36weeks	1.05302	1.90269	0.168111	0.468869	1	0.0745341	0.355403
ENSG00000267458	timepoint_12weeks_vs_timepoint_36weeks	1.19919	2.36168	0.124691	0.400791	1	0.262054	0.291162
ENSG00000267469	timepoint_12weeks_vs_timepoint_36weeks	1.02642	0.00290483	0.957029	0.986145	1	0.0376247	0.98016
ENSG00000267470	timepoint_12weeks_vs_timepoint_36weeks	0.963747	0.0653776	0.798247	0.928041	1	-0.0532741	0.895339
ENSG00000267472	timepoint_12weeks_vs_timepoint_36weeks	1.01556	0.396629	0.528991	0.791715	1	0.0222728	0.713641
ENSG00000267474	timepoint_12weeks_vs_timepoint_36weeks	0.833756	2.42172	0.120006	0.393023	1	-0.262303	0.28373
ENSG00000267475	timepoint_12weeks_vs_timepoint_36weeks	0.90089	0.00136272	0.970561	0.99057	1	-0.150578	0.986065
ENSG00000267481	timepoint_12weeks_vs_timepoint_36weeks	0.827673	0.00321678	0.954783	0.985318	1	-0.272868	0.979319
ENSG00000267484	timepoint_12weeks_vs_timepoint_36weeks	1.06878	0.241084	0.623541	0.845345	1	0.09596	0.782533
ENSG00000267496	timepoint_12weeks_vs_timepoint_36weeks	1.00312	0.242891	0.622243	0.844693	1	0.00448767	0.781826
ENSG00000267508	timepoint_12weeks_vs_timepoint_36weeks	1.19944	1.3636	0.243215	0.561036	1	0.262357	0.449797
ENSG00000267512	timepoint_12weeks_vs_timepoint_36weeks	1.18373	7.52456	0.00620412	0.0687186	0.83919	0.243342	0.0350747
ENSG00000267519	timepoint_12weeks_vs_timepoint_36weeks	1.0129	0.20482	0.650964	0.859331	1	0.0184956	0.803189
ENSG00000267532	timepoint_12weeks_vs_timepoint_36weeks	1.14358	0.800178	0.371273	0.681789	1	0.193553	0.582894
ENSG00000267534	timepoint_12weeks_vs_timepoint_36weeks	1.35291	1.76451	0.184391	0.491135	1	0.43607	0.376919
ENSG00000267546	timepoint_12weeks_vs_timepoint_36weeks	0.939883	0.00683788	0.934115	0.978094	1	-0.0894464	0.969494
ENSG00000267547	timepoint_12weeks_vs_timepoint_36weeks	1.24565	1.25015	0.263815	0.582878	1	0.316893	0.474344
ENSG00000267549	timepoint_12weeks_vs_timepoint_36weeks	0.96483	0.798512	0.371771	0.682105	1	-0.0516537	0.583247
ENSG00000267551	timepoint_12weeks_vs_timepoint_36weeks	1.24551	1.06488	0.302375	0.621939	1	0.316733	0.515812
ENSG00000267554	timepoint_12weeks_vs_timepoint_36weeks	0.996585	0.0706668	0.790428	0.924828	1	-0.004935	0.891053
ENSG00000267571	timepoint_12weeks_vs_timepoint_36weeks	0.985907	0.00062706	0.980027	0.993904	1	-0.0204765	0.990747
ENSG00000267575	timepoint_12weeks_vs_timepoint_36weeks	1.21298	2.35479	0.125241	0.401714	1	0.278554	0.292131
ENSG00000267576	timepoint_12weeks_vs_timepoint_36weeks	1.00583	0.00503962	0.943421	0.981271	1	0.00839014	0.973677
ENSG00000267580	timepoint_12weeks_vs_timepoint_36weeks	1.00367	0.00688117	0.933907	0.978031	1	0.00528198	0.969438
ENSG00000267598	timepoint_12weeks_vs_timepoint_36weeks	1.35653	7.50646	0.00626628	0.069136	0.844286	0.439926	0.035351
ENSG00000267601	timepoint_12weeks_vs_timepoint_36weeks	1.04201	0.513723	0.473713	0.756985	1	0.0593737	0.670384
ENSG00000267607	timepoint_12weeks_vs_timepoint_36weeks	0.953532	0.443002	0.505843	0.777678	1	-0.068646	0.695669
ENSG00000267632	timepoint_12weeks_vs_timepoint_36weeks	0.906671	0.942258	0.331952	0.649334	1	-0.141349	0.546202
ENSG00000267637	timepoint_12weeks_vs_timepoint_36weeks	0.833055	5.04137	0.0249847	0.162793	1	-0.263516	0.0957188
ENSG00000267638	timepoint_12weeks_vs_timepoint_36weeks	0.961632	2.19015	0.139237	0.425002	1	-0.0564429	0.314226
ENSG00000267648	timepoint_12weeks_vs_timepoint_36weeks	0.969709	0.0654225	0.798179	0.928041	1	-0.0443768	0.895339
ENSG00000267655	timepoint_12weeks_vs_timepoint_36weeks	0.800125	3.14328	0.0765699	0.308938	1	-0.321703	0.209308
ENSG00000267666	timepoint_12weeks_vs_timepoint_36weeks	0.728852	9.84134	0.00176036	0.0303955	0.371188	-0.456303	0.013757
ENSG00000267672	timepoint_12weeks_vs_timepoint_36weeks	1.01788	0.457028	0.499185	0.773434	1	0.0255617	0.690598
ENSG00000267673	timepoint_12weeks_vs_timepoint_36weeks	0.926386	2.61927	0.105914	0.368225	1	-0.110314	0.261398
ENSG00000267676	timepoint_12weeks_vs_timepoint_36weeks	0.721309	3.83096	0.0506148	0.244238	1	-0.471311	0.1567
ENSG00000267680	timepoint_12weeks_vs_timepoint_36weeks	1.07378	2.36892	0.124115	0.399724	1	0.102697	0.290151
ENSG00000267698	timepoint_12weeks_vs_timepoint_36weeks	0.718648	5.47552	0.0194967	0.140361	1	-0.476642	0.0803687
ENSG00000267702	timepoint_12weeks_vs_timepoint_36weeks	1.02681	2.78308	0.0956039	0.349188	1	0.038165	0.243781
ENSG00000267710	timepoint_12weeks_vs_timepoint_36weeks	0.951136	0.834231	0.36129	0.673965	1	-0.0722763	0.5737
ENSG00000267711	timepoint_12weeks_vs_timepoint_36weeks	0.713872	9.52152	0.00209124	0.0340473	0.415784	-0.486262	0.0157479
ENSG00000267717	timepoint_12weeks_vs_timepoint_36weeks	1.00522	0.18228	0.66952	0.869218	1	0.00751446	0.816221
ENSG00000267727	timepoint_12weeks_vs_timepoint_36weeks	1.18547	1.75868	0.185116	0.492093	1	0.245464	0.377983
ENSG00000267731	timepoint_12weeks_vs_timepoint_36weeks	0.913493	0.00437692	0.947266	0.982612	1	-0.130535	0.975604
ENSG00000267735	timepoint_12weeks_vs_timepoint_36weeks	0.758115	4.86082	0.027719	0.172578	1	-0.399511	0.102873
ENSG00000267737	timepoint_12weeks_vs_timepoint_36weeks	0.861061	1.21395	0.270838	0.59033	1	-0.215812	0.482077
ENSG00000267745	timepoint_12weeks_vs_timepoint_36weeks	1.04203	0.0312957	0.859621	0.952029	1	0.0593914	0.930605
ENSG00000267750	timepoint_12weeks_vs_timepoint_36weeks	0.993911	0.00384582	0.950565	0.983908	1	-0.0088113	0.977358
ENSG00000267751	timepoint_12weeks_vs_timepoint_36weeks	0.718553	1.28547	0.257179	0.575929	1	-0.476834	0.466395
ENSG00000267757	timepoint_12weeks_vs_timepoint_36weeks	0.771195	2.99188	0.084017	0.325072	1	-0.374833	0.223215
ENSG00000267764	timepoint_12weeks_vs_timepoint_36weeks	0.92197	0.260511	0.609892	0.838155	1	-0.117209	0.77277
ENSG00000267767	timepoint_12weeks_vs_timepoint_36weeks	0.857568	1.01459	0.314069	0.633251	1	-0.221678	0.528152
ENSG00000267769	timepoint_12weeks_vs_timepoint_36weeks	1.15403	2.56703	0.109454	0.374146	1	0.206684	0.266598
ENSG00000267783	timepoint_12weeks_vs_timepoint_36weeks	0.958266	0.722209	0.39564	0.702081	1	-0.0615026	0.605309
ENSG00000267787	timepoint_12weeks_vs_timepoint_36weeks	1.03269	0.302834	0.582244	0.822872	1	0.046409	0.753201
ENSG00000267796	timepoint_12weeks_vs_timepoint_36weeks	0.749038	2.34082	0.126366	0.403382	1	-0.416889	0.293666
ENSG00000267801	timepoint_12weeks_vs_timepoint_36weeks	0.996473	0.709994	0.399664	0.705338	1	-0.005097	0.608796
ENSG00000267811	timepoint_12weeks_vs_timepoint_36weeks	0.945857	0.0109251	0.916777	0.97184	1	-0.0803065	0.960667
ENSG00000267838	timepoint_12weeks_vs_timepoint_36weeks	1.08502	4.45708	0.0350249	0.197853	1	0.117718	0.121522
ENSG00000267855	timepoint_12weeks_vs_timepoint_36weeks	0.973979	0.157815	0.691268	0.879614	1	-0.0380369	0.828514
ENSG00000267858	timepoint_12weeks_vs_timepoint_36weeks	0.959011	0.0609481	0.805059	0.930684	1	-0.0603802	0.899414
ENSG00000267871	timepoint_12weeks_vs_timepoint_36weeks	1.03844	0.421509	0.516347	0.784209	1	0.0544146	0.704759
ENSG00000267892	timepoint_12weeks_vs_timepoint_36weeks	0.944371	0.113815	0.735918	0.901089	1	-0.082574	0.857527
ENSG00000267895	timepoint_12weeks_vs_timepoint_36weeks	0.864953	0.666802	0.414379	0.716378	1	-0.209307	0.621485
ENSG00000267904	timepoint_12weeks_vs_timepoint_36weeks	0.954126	0.645763	0.421838	0.72176	1	-0.0677478	0.627689
ENSG00000267924	timepoint_12weeks_vs_timepoint_36weeks	0.990735	0.166387	0.683438	0.876119	1	-0.0134292	0.824829
ENSG00000267939	timepoint_12weeks_vs_timepoint_36weeks	0.894918	0.942162	0.331976	0.649349	1	-0.160173	0.546202
ENSG00000267940	timepoint_12weeks_vs_timepoint_36weeks	0.967259	0.0395989	0.842311	0.945477	1	-0.0480255	0.9198
ENSG00000267959	timepoint_12weeks_vs_timepoint_36weeks	0.990851	0.0106345	0.917887	0.972155	1	-0.0132599	0.960969
ENSG00000267980	timepoint_12weeks_vs_timepoint_36weeks	1.06488	2.99335	0.0839407	0.324924	1	0.0906866	0.223139
ENSG00000267984	timepoint_12weeks_vs_timepoint_36weeks	1.08067	0.817602	0.366118	0.677695	1	0.111925	0.578372
ENSG00000267990	timepoint_12weeks_vs_timepoint_36weeks	1.2067	5.70223	0.0171434	0.129702	1	0.271069	0.0733837
ENSG00000268001	timepoint_12weeks_vs_timepoint_36weeks	0.756193	8.49837	0.0036405	0.0489477	0.597748	-0.403174	0.0239302
ENSG00000268006	timepoint_12weeks_vs_timepoint_36weeks	0.981109	0.640263	0.423821	0.723323	1	-0.0275143	0.629397
ENSG00000268015	timepoint_12weeks_vs_timepoint_36weeks	0.899011	0.877097	0.349243	0.663969	1	-0.153589	0.562064
ENSG00000268027	timepoint_12weeks_vs_timepoint_36weeks	0.824458	2.1604	0.141948	0.429402	1	-0.278482	0.318148
ENSG00000268030	timepoint_12weeks_vs_timepoint_36weeks	0.743993	2.06628	0.150927	0.443292	1	-0.42664	0.330863
ENSG00000268041	timepoint_12weeks_vs_timepoint_36weeks	1.21506	5.84018	0.0158571	0.123528	1	0.281024	0.0694084
ENSG00000268043	timepoint_12weeks_vs_timepoint_36weeks	1.18261	3.88967	0.0488819	0.23942	1	0.241978	0.15284
ENSG00000268047	timepoint_12weeks_vs_timepoint_36weeks	1.06801	0.544773	0.460649	0.748623	1	0.094925	0.659983
ENSG00000268050	timepoint_12weeks_vs_timepoint_36weeks	0.922195	0.693981	0.405029	0.709804	1	-0.116857	0.613688
ENSG00000268061	timepoint_12weeks_vs_timepoint_36weeks	1.18326	3.01948	0.082603	0.321958	1	0.242771	0.220579
ENSG00000268069	timepoint_12weeks_vs_timepoint_36weeks	1.13875	3.4236	0.0645899	0.280868	1	0.187445	0.186184
ENSG00000268081	timepoint_12weeks_vs_timepoint_36weeks	0.901726	1.40642	0.235957	0.552863	1	-0.149239	0.441017
ENSG00000268112	timepoint_12weeks_vs_timepoint_36weeks	1.03155	0.0285801	0.865789	0.954432	1	0.0448149	0.933953
ENSG00000268119	timepoint_12weeks_vs_timepoint_36weeks	1.07264	0.826611	0.363491	0.675415	1	0.10116	0.575678
ENSG00000268129	timepoint_12weeks_vs_timepoint_36weeks	0.786947	7.26814	0.00714645	0.0751585	0.917833	-0.345662	0.0389291
ENSG00000268149	timepoint_12weeks_vs_timepoint_36weeks	0.984423	0.0167734	0.896981	0.965406	1	-0.0226503	0.951248
ENSG00000268154	timepoint_12weeks_vs_timepoint_36weeks	0.887982	1.19635	0.274338	0.594055	1	-0.171398	0.485859
ENSG00000268170	timepoint_12weeks_vs_timepoint_36weeks	1.05796	0.192706	0.660776	0.864233	1	0.0812912	0.810404
ENSG00000268189	timepoint_12weeks_vs_timepoint_36weeks	0.982	0.132862	0.715567	0.89131	1	-0.0262045	0.845282
ENSG00000268199	timepoint_12weeks_vs_timepoint_36weeks	1.15781	6.21417	0.0128473	0.108776	1	0.211404	0.0596443
ENSG00000268201	timepoint_12weeks_vs_timepoint_36weeks	0.910324	2.30483	0.129314	0.408264	1	-0.135549	0.298292
ENSG00000268204	timepoint_12weeks_vs_timepoint_36weeks	0.887091	0.0890512	0.765454	0.914514	1	-0.172846	0.875801
ENSG00000268205	timepoint_12weeks_vs_timepoint_36weeks	0.50652	37.4999	1.35e-09	4.16e-07	5.08e-06	-0.981308	1.09e-07
ENSG00000268230	timepoint_12weeks_vs_timepoint_36weeks	1.01544	0.179108	0.672239	0.870671	1	0.0220999	0.817913
ENSG00000268240	timepoint_12weeks_vs_timepoint_36weeks	1.05207	1.21835	0.269972	0.58954	1	0.0732254	0.481433
ENSG00000268262	timepoint_12weeks_vs_timepoint_36weeks	1.15179	5.17941	0.0230842	0.155347	1	0.203881	0.0903772
ENSG00000268279	timepoint_12weeks_vs_timepoint_36weeks	0.866631	1.73553	0.188033	0.495762	1	-0.206511	0.381661
ENSG00000268292	timepoint_12weeks_vs_timepoint_36weeks	1.02554	0.126451	0.722222	0.894496	1	0.036387	0.849352
ENSG00000268320	timepoint_12weeks_vs_timepoint_36weeks	1.12503	0.821975	0.36484	0.676625	1	0.169958	0.577255
ENSG00000268362	timepoint_12weeks_vs_timepoint_36weeks	1.02737	0.779386	0.377559	0.687154	1	0.0389522	0.588829
ENSG00000268401	timepoint_12weeks_vs_timepoint_36weeks	0.910491	0.604273	0.437151	0.732594	1	-0.135284	0.640652
ENSG00000268403	timepoint_12weeks_vs_timepoint_36weeks	0.74165	5.068	0.0246057	0.161431	1	-0.431189	0.0947191
ENSG00000268433	timepoint_12weeks_vs_timepoint_36weeks	1.09419	0.00608952	0.937817	0.979568	1	0.12986	0.971568
ENSG00000268471	timepoint_12weeks_vs_timepoint_36weeks	1.23161	8.93802	0.00286696	0.042008	0.513001	0.30054	0.0200495
ENSG00000268475	timepoint_12weeks_vs_timepoint_36weeks	1.29713	6.43543	0.0113501	0.100752	1	0.375321	0.0546791
ENSG00000268510	timepoint_12weeks_vs_timepoint_36weeks	1.09337	4.0903	0.0434177	0.223665	1	0.128775	0.141025
ENSG00000268516	timepoint_12weeks_vs_timepoint_36weeks	0.736727	2.36153	0.124702	0.400804	1	-0.440799	0.291162
ENSG00000268518	timepoint_12weeks_vs_timepoint_36weeks	0.975439	0.0033681	0.953733	0.984988	1	-0.0358763	0.978866
ENSG00000268530	timepoint_12weeks_vs_timepoint_36weeks	1.00859	0.0975879	0.754814	0.909471	1	0.0123366	0.868909
ENSG00000268555	timepoint_12weeks_vs_timepoint_36weeks	0.997659	0.0197392	0.888299	0.962285	1	-0.0033815	0.945931
ENSG00000268573	timepoint_12weeks_vs_timepoint_36weeks	0.972332	0.0250602	0.874252	0.957317	1	-0.0404788	0.938373
ENSG00000268575	timepoint_12weeks_vs_timepoint_36weeks	1.21314	2.81071	0.0939753	0.345847	1	0.278749	0.240803
ENSG00000268583	timepoint_12weeks_vs_timepoint_36weeks	0.970244	0.0491984	0.824513	0.938482	1	-0.0435802	0.910708
ENSG00000268584	timepoint_12weeks_vs_timepoint_36weeks	0.671795	13.8063	0.00021482	0.00705187	0.0861173	-0.573906	0.00270881
ENSG00000268615	timepoint_12weeks_vs_timepoint_36weeks	1.02938	0.412796	0.520713	0.786795	1	0.041771	0.707743
ENSG00000268618	timepoint_12weeks_vs_timepoint_36weeks	1.2625	4.95439	0.0262651	0.16738	1	0.336284	0.099171
ENSG00000268658	timepoint_12weeks_vs_timepoint_36weeks	0.885867	0.353313	0.552389	0.804828	1	-0.174838	0.731365
ENSG00000268670	timepoint_12weeks_vs_timepoint_36weeks	0.905223	0.973592	0.324044	0.64271	1	-0.143655	0.537864
ENSG00000268729	timepoint_12weeks_vs_timepoint_36weeks	1.09388	1.55637	0.212514	0.526743	1	0.129456	0.413304
ENSG00000268744	timepoint_12weeks_vs_timepoint_36weeks	0.701167	5.66852	0.0174738	0.131269	1	-0.51217	0.0744229
ENSG00000268758	timepoint_12weeks_vs_timepoint_36weeks	1.03293	0.0448789	0.832274	0.941694	1	0.0467365	0.914631
ENSG00000268798	timepoint_12weeks_vs_timepoint_36weeks	0.783007	5.47419	0.0195114	0.140413	1	-0.352904	0.080412
ENSG00000268804	timepoint_12weeks_vs_timepoint_36weeks	1.16055	1.90394	0.167972	0.468635	1	0.214813	0.355286
ENSG00000268833	timepoint_12weeks_vs_timepoint_36weeks	1.15103	2.99552	0.0838289	0.324631	1	0.202925	0.222904
ENSG00000268849	timepoint_12weeks_vs_timepoint_36weeks	1.45798	10.8844	0.00100682	0.0208972	0.255196	0.543974	0.00906044
ENSG00000268854	timepoint_12weeks_vs_timepoint_36weeks	1.21953	3.15356	0.0760904	0.307839	1	0.28633	0.208421
ENSG00000268858	timepoint_12weeks_vs_timepoint_36weeks	1.5612	9.00863	0.00275932	0.0409892	0.500559	0.642652	0.0194459
ENSG00000268861	timepoint_12weeks_vs_timepoint_36weeks	0.864262	0.0986009	0.753586	0.909045	1	-0.210459	0.86815
ENSG00000268895	timepoint_12weeks_vs_timepoint_36weeks	1.90291	6.84789	0.00901957	0.0872552	1	0.928205	0.0464576
ENSG00000268903	timepoint_12weeks_vs_timepoint_36weeks	1.33544	8.64326	0.00336451	0.0465054	0.567922	0.417317	0.0225651
ENSG00000268912	timepoint_12weeks_vs_timepoint_36weeks	1.07278	0.0172127	0.895648	0.965011	1	0.101349	0.950531
ENSG00000268938	timepoint_12weeks_vs_timepoint_36weeks	0.903282	0.0315085	0.85915	0.95188	1	-0.146752	0.930416
ENSG00000268945	timepoint_12weeks_vs_timepoint_36weeks	1.06791	0.022683	0.880317	0.959233	1	0.0947909	0.941746
ENSG00000268983	timepoint_12weeks_vs_timepoint_36weeks	1.06037	0.948087	0.330461	0.648018	1	0.0845672	0.5444
ENSG00000268996	timepoint_12weeks_vs_timepoint_36weeks	1.25764	3.32197	0.068683	0.290905	1	0.330723	0.194586
ENSG00000269001	timepoint_12weeks_vs_timepoint_36weeks	1.15932	3.5323	0.0604987	0.270791	1	0.213277	0.177801
ENSG00000269019	timepoint_12weeks_vs_timepoint_36weeks	0.926594	0.791012	0.374026	0.684053	1	-0.109991	0.585369
ENSG00000269028	timepoint_12weeks_vs_timepoint_36weeks	1.04475	0.389739	0.53259	0.793868	1	0.0631611	0.716885
ENSG00000269038	timepoint_12weeks_vs_timepoint_36weeks	1.00289	0.0533832	0.817329	0.935889	1	0.00416521	0.90725
ENSG00000269044	timepoint_12weeks_vs_timepoint_36weeks	1.0966	0.834388	0.361245	0.673902	1	0.133043	0.5737
ENSG00000269050	timepoint_12weeks_vs_timepoint_36weeks	0.957378	0.0879773	0.766831	0.914995	1	-0.0628389	0.876648
ENSG00000269072	timepoint_12weeks_vs_timepoint_36weeks	1.02898	0.380273	0.537609	0.796635	1	0.0412201	0.720665
ENSG00000269119	timepoint_12weeks_vs_timepoint_36weeks	1.17204	3.52493	0.0607671	0.271401	1	0.229024	0.17836
ENSG00000269145	timepoint_12weeks_vs_timepoint_36weeks	0.913934	0.647785	0.421113	0.721297	1	-0.129838	0.62701
ENSG00000269176	timepoint_12weeks_vs_timepoint_36weeks	1.20177	2.10949	0.146728	0.436912	1	0.26516	0.325015
ENSG00000269186	timepoint_12weeks_vs_timepoint_36weeks	0.916578	2.6218	0.105746	0.367943	1	-0.12567	0.261085
ENSG00000269194	timepoint_12weeks_vs_timepoint_36weeks	1.12012	1.99803	0.15784	0.453307	1	0.163652	0.3403
ENSG00000269210	timepoint_12weeks_vs_timepoint_36weeks	0.940477	0.148973	0.699608	0.883651	1	-0.0885355	0.834547
ENSG00000269220	timepoint_12weeks_vs_timepoint_36weeks	1.3417	6.27721	0.0124011	0.106386	1	0.424057	0.0581622
ENSG00000269243	timepoint_12weeks_vs_timepoint_36weeks	1.09648	0.196911	0.65733	0.862753	1	0.132878	0.808269
ENSG00000269246	timepoint_12weeks_vs_timepoint_36weeks	0.762461	4.56462	0.032901	0.190676	1	-0.391264	0.116165
ENSG00000269292	timepoint_12weeks_vs_timepoint_36weeks	1.14836	5.54963	0.0186927	0.136619	1	0.199576	0.077873
ENSG00000269293	timepoint_12weeks_vs_timepoint_36weeks	0.722116	11.3399	0.00078992	0.0176093	0.215045	-0.469697	0.00754878
ENSG00000269303	timepoint_12weeks_vs_timepoint_36weeks	0.900726	4.98346	0.0258297	0.165947	1	-0.150839	0.0979988
ENSG00000269313	timepoint_12weeks_vs_timepoint_36weeks	1.06924	0.101622	0.749964	0.907558	1	0.0965888	0.866132
ENSG00000269318	timepoint_12weeks_vs_timepoint_36weeks	1.04047	0.203203	0.652254	0.860128	1	0.0572355	0.804129
ENSG00000269335	timepoint_12weeks_vs_timepoint_36weeks	0.912879	0.179477	0.671922	0.870545	1	-0.131504	0.817633
ENSG00000269343	timepoint_12weeks_vs_timepoint_36weeks	1.48396	8.40909	0.00382194	0.0504926	0.616614	0.569453	0.0248367
ENSG00000269352	timepoint_12weeks_vs_timepoint_36weeks	1.21006	3.29775	0.0696989	0.29328	1	0.275074	0.1967
ENSG00000269371	timepoint_12weeks_vs_timepoint_36weeks	0.906844	1.28991	0.25636	0.575075	1	-0.141073	0.465538
ENSG00000269374	timepoint_12weeks_vs_timepoint_36weeks	0.986551	0.996065	0.318526	0.63721	1	-0.0195341	0.532231
ENSG00000269386	timepoint_12weeks_vs_timepoint_36weeks	0.949394	0.300036	0.583992	0.823754	1	-0.074921	0.754261
ENSG00000269388	timepoint_12weeks_vs_timepoint_36weeks	1.06719	0.102092	0.749405	0.90732	1	0.0938197	0.865752
ENSG00000269399	timepoint_12weeks_vs_timepoint_36weeks	1.20509	1.62513	0.202699	0.514726	1	0.269139	0.400715
ENSG00000269404	timepoint_12weeks_vs_timepoint_36weeks	1.16318	2.64496	0.10422	0.365221	1	0.21807	0.258435
ENSG00000269439	timepoint_12weeks_vs_timepoint_36weeks	0.981148	0.0778855	0.780246	0.920608	1	-0.0274577	0.884821
ENSG00000269480	timepoint_12weeks_vs_timepoint_36weeks	0.966032	0.0042682	0.947924	0.9829	1	-0.0498574	0.97581
ENSG00000269487	timepoint_12weeks_vs_timepoint_36weeks	1.01961	1.52517	0.217153	0.53202	1	0.0280125	0.419381
ENSG00000269514	timepoint_12weeks_vs_timepoint_36weeks	0.969685	0.36476	0.546023	0.801094	1	-0.0444126	0.727078
ENSG00000269553	timepoint_12weeks_vs_timepoint_36weeks	1.07702	3.40556	0.0652969	0.282593	1	0.107041	0.187533
ENSG00000269556	timepoint_12weeks_vs_timepoint_36weeks	1.35268	9.11132	0.00261006	0.0395667	0.483187	0.435823	0.0187046
ENSG00000269604	timepoint_12weeks_vs_timepoint_36weeks	0.993423	0.0208218	0.885297	0.961176	1	-0.0095205	0.944256
ENSG00000269609	timepoint_12weeks_vs_timepoint_36weeks	1.097	0.998791	0.317865	0.636575	1	0.13357	0.531686
ENSG00000269621	timepoint_12weeks_vs_timepoint_36weeks	0.924148	1.43989	0.230464	0.546943	1	-0.113804	0.434867
ENSG00000269656	timepoint_12weeks_vs_timepoint_36weeks	1.04971	0.611869	0.434285	0.730563	1	0.0699884	0.638231
ENSG00000269680	timepoint_12weeks_vs_timepoint_36weeks	1.09702	2.25646	0.1334	0.415313	1	0.133589	0.304685
ENSG00000269688	timepoint_12weeks_vs_timepoint_36weeks	0.980394	0.515061	0.473138	0.756595	1	-0.0285667	0.669922
ENSG00000269696	timepoint_12weeks_vs_timepoint_36weeks	1.05529	0.295222	0.587024	0.825269	1	0.0776404	0.756163
ENSG00000269711	timepoint_12weeks_vs_timepoint_36weeks	0.757762	21.4079	4.24e-06	0.00033744	0.00412075	-0.400183	0.0001103
ENSG00000269713	timepoint_12weeks_vs_timepoint_36weeks	1.45368	6.63484	0.0101547	0.0939269	1	0.539709	0.0503588
ENSG00000269743	timepoint_12weeks_vs_timepoint_36weeks	0.896921	1.17316	0.279036	0.599029	1	-0.156947	0.49076
ENSG00000269800	timepoint_12weeks_vs_timepoint_36weeks	0.896828	0.295225	0.587023	0.825269	1	-0.157097	0.756163
ENSG00000269807	timepoint_12weeks_vs_timepoint_36weeks	1.25295	6.96028	0.00847405	0.0837441	1	0.325328	0.0442654
ENSG00000269815	timepoint_12weeks_vs_timepoint_36weeks	0.864962	1.18883	0.275849	0.595737	1	-0.209291	0.487298
ENSG00000269821	timepoint_12weeks_vs_timepoint_36weeks	1.18623	1.49222	0.222184	0.53806	1	0.246385	0.425271
ENSG00000269825	timepoint_12weeks_vs_timepoint_36weeks	0.913533	1.6921	0.193649	0.503123	1	-0.130471	0.389449
ENSG00000269834	timepoint_12weeks_vs_timepoint_36weeks	1.06411	1.32321	0.250315	0.569031	1	0.0896535	0.458249
ENSG00000269837	timepoint_12weeks_vs_timepoint_36weeks	1.66196	11.4147	0.0007591	0.01716	0.209558	0.732884	0.00733271
ENSG00000269858	timepoint_12weeks_vs_timepoint_36weeks	1.63474	12.2595	0.00048505	0.0125692	0.153494	0.709064	0.00515904
ENSG00000269877	timepoint_12weeks_vs_timepoint_36weeks	0.918081	0.707323	0.400551	0.70622	1	-0.123306	0.609371
ENSG00000269887	timepoint_12weeks_vs_timepoint_36weeks	0.770729	2.25375	0.133632	0.415657	1	-0.375705	0.305089
ENSG00000269888	timepoint_12weeks_vs_timepoint_36weeks	0.852443	3.84822	0.0500988	0.242884	1	-0.230324	0.155509
ENSG00000269889	timepoint_12weeks_vs_timepoint_36weeks	0.97848	1.65342	0.198816	0.510018	1	-0.0313858	0.396075
ENSG00000269892	timepoint_12weeks_vs_timepoint_36weeks	0.967048	0.231861	0.630261	0.848787	1	-0.0483413	0.787712
ENSG00000269893	timepoint_12weeks_vs_timepoint_36weeks	0.64348	22.9214	1.96e-06	0.00018055	0.00220487	-0.636033	5.71e-05
ENSG00000269896	timepoint_12weeks_vs_timepoint_36weeks	1.01373	2.28086	0.131321	0.411626	1	0.019672	0.301274
ENSG00000269899	timepoint_12weeks_vs_timepoint_36weeks	1.00741	0.377625	0.539029	0.797462	1	0.0106465	0.721746
ENSG00000269918	timepoint_12weeks_vs_timepoint_36weeks	1.60895	9.79103	0.00180865	0.0309402	0.377841	0.686119	0.0140353
ENSG00000269924	timepoint_12weeks_vs_timepoint_36weeks	0.825054	4.5494	0.0331933	0.191559	1	-0.277439	0.11682
ENSG00000269925	timepoint_12weeks_vs_timepoint_36weeks	0.927751	0.144194	0.704234	0.885805	1	-0.108191	0.837729
ENSG00000269926	timepoint_12weeks_vs_timepoint_36weeks	0.892039	0.542554	0.461563	0.749234	1	-0.164821	0.66069
ENSG00000269929	timepoint_12weeks_vs_timepoint_36weeks	1.19527	3.88376	0.0490533	0.239968	1	0.257334	0.153239
ENSG00000269930	timepoint_12weeks_vs_timepoint_36weeks	0.965001	0.0374428	0.846609	0.947024	1	-0.0513973	0.922673
ENSG00000269934	timepoint_12weeks_vs_timepoint_36weeks	1.06232	2.14508	0.143368	0.431502	1	0.0872139	0.320095
ENSG00000269939	timepoint_12weeks_vs_timepoint_36weeks	1.16468	3.16838	0.0754057	0.306176	1	0.21993	0.207088
ENSG00000269940	timepoint_12weeks_vs_timepoint_36weeks	1.22236	4.30888	0.0381899	0.208084	1	0.289671	0.129147
ENSG00000269949	timepoint_12weeks_vs_timepoint_36weeks	0.885442	3.9994	0.0458087	0.230653	1	-0.17553	0.146516
ENSG00000269954	timepoint_12weeks_vs_timepoint_36weeks	0.91263	0.249334	0.617664	0.84214	1	-0.131899	0.778412
ENSG00000269956	timepoint_12weeks_vs_timepoint_36weeks	0.971887	0.285379	0.593325	0.829041	1	-0.0411395	0.760391
ENSG00000269958	timepoint_12weeks_vs_timepoint_36weeks	0.959053	0.0522504	0.819243	0.936539	1	-0.0603171	0.908308
ENSG00000269961	timepoint_12weeks_vs_timepoint_36weeks	1.30648	5.59386	0.0182292	0.134547	1	0.385684	0.0765011
ENSG00000269968	timepoint_12weeks_vs_timepoint_36weeks	1.07764	0.981763	0.322023	0.640778	1	0.107877	0.536078
ENSG00000269970	timepoint_12weeks_vs_timepoint_36weeks	1.00667	0.00232055	0.961589	0.987737	1	0.00959756	0.982411
ENSG00000269973	timepoint_12weeks_vs_timepoint_36weeks	0.669488	7.88846	0.00508002	0.0604211	0.737861	-0.57887	0.0303415
ENSG00000269976	timepoint_12weeks_vs_timepoint_36weeks	0.983133	0.00074115	0.978287	0.993217	1	-0.0245417	0.990049
ENSG00000269981	timepoint_12weeks_vs_timepoint_36weeks	1.44327	7.20284	0.00740903	0.0767511	0.937283	0.529339	0.0399549
ENSG00000270006	timepoint_12weeks_vs_timepoint_36weeks	0.950877	0.461247	0.497212	0.772366	1	-0.0726686	0.688958
ENSG00000270012	timepoint_12weeks_vs_timepoint_36weeks	1.57749	15.349	9.6e-05	0.00388786	0.0474784	0.657631	0.00141524
ENSG00000270022	timepoint_12weeks_vs_timepoint_36weeks	0.989776	0.723754	0.395136	0.70161	1	-0.0148266	0.604911
ENSG00000270030	timepoint_12weeks_vs_timepoint_36weeks	0.905556	0.630356	0.427429	0.725989	1	-0.143124	0.632069
ENSG00000270031	timepoint_12weeks_vs_timepoint_36weeks	0.839521	3.75943	0.0528146	0.250314	1	-0.252362	0.161778
ENSG00000270049	timepoint_12weeks_vs_timepoint_36weeks	1.21401	5.16508	0.0232743	0.156222	1	0.279783	0.0909993
ENSG00000270055	timepoint_12weeks_vs_timepoint_36weeks	0.80382	1.20457	0.272697	0.592247	1	-0.315055	0.484192
ENSG00000270060	timepoint_12weeks_vs_timepoint_36weeks	0.906628	1.5e-05	0.996912	0.999077	1	-0.141417	0.998928
ENSG00000270061	timepoint_12weeks_vs_timepoint_36weeks	0.95137	0.875726	0.349619	0.664257	1	-0.0719209	0.562559
ENSG00000270062	timepoint_12weeks_vs_timepoint_36weeks	1.13651	0.417811	0.518192	0.785307	1	0.184614	0.705896
ENSG00000270069	timepoint_12weeks_vs_timepoint_36weeks	1.06243	0.671843	0.412621	0.715154	1	0.0873625	0.620271
ENSG00000270072	timepoint_12weeks_vs_timepoint_36weeks	0.76615	12.2156	0.00049644	0.0127851	0.156131	-0.3843	0.00524413
ENSG00000270075	timepoint_12weeks_vs_timepoint_36weeks	1.05483	1.62773	0.202337	0.514178	1	0.0770072	0.400211
ENSG00000270077	timepoint_12weeks_vs_timepoint_36weeks	0.975987	0.286807	0.592403	0.828551	1	-0.0350657	0.75966
ENSG00000270083	timepoint_12weeks_vs_timepoint_36weeks	0.97039	0.118936	0.73027	0.898403	1	-0.0433634	0.854288
ENSG00000270084	timepoint_12weeks_vs_timepoint_36weeks	0.863804	0.883764	0.347419	0.662476	1	-0.211224	0.560166
ENSG00000270091	timepoint_12weeks_vs_timepoint_36weeks	1.07941	4.26092	0.0392774	0.211588	1	0.110237	0.131671
ENSG00000270094	timepoint_12weeks_vs_timepoint_36weeks	1.05156	1.3645	0.243061	0.560812	1	0.0725286	0.449584
ENSG00000270096	timepoint_12weeks_vs_timepoint_36weeks	0.978078	0.0309923	0.860296	0.95233	1	-0.031978	0.931077
ENSG00000270104	timepoint_12weeks_vs_timepoint_36weeks	1.2281	7.89928	0.00504997	0.0601869	0.735001	0.296426	0.0302114
ENSG00000270108	timepoint_12weeks_vs_timepoint_36weeks	0.897732	1.46242	0.226855	0.542955	1	-0.155644	0.430522
ENSG00000270117	timepoint_12weeks_vs_timepoint_36weeks	0.920832	1.48218	0.223745	0.539752	1	-0.11899	0.427152
ENSG00000270120	timepoint_12weeks_vs_timepoint_36weeks	0.803284	4.50085	0.0341438	0.194849	1	-0.316018	0.119215
ENSG00000270127	timepoint_12weeks_vs_timepoint_36weeks	1.27018	4.48508	0.0344585	0.195888	1	0.345036	0.119933
ENSG00000270157	timepoint_12weeks_vs_timepoint_36weeks	0.984623	0.205126	0.650721	0.859261	1	-0.0223567	0.803046
ENSG00000270164	timepoint_12weeks_vs_timepoint_36weeks	1.05158	0.687001	0.4074	0.711477	1	0.072554	0.615696
ENSG00000270165	timepoint_12weeks_vs_timepoint_36weeks	0.929623	0.825848	0.363713	0.675561	1	-0.105283	0.575932
ENSG00000270170	timepoint_12weeks_vs_timepoint_36weeks	0.870008	1.22386	0.268893	0.588396	1	-0.2009	0.480077
ENSG00000270175	timepoint_12weeks_vs_timepoint_36weeks	1.11256	5.80894	0.0161393	0.124848	1	0.153885	0.0702892
ENSG00000270179	timepoint_12weeks_vs_timepoint_36weeks	1.06284	2.47494	0.116016	0.386068	1	0.0879208	0.277419
ENSG00000270194	timepoint_12weeks_vs_timepoint_36weeks	0.853167	3.51594	0.0610963	0.272161	1	-0.229099	0.178908
ENSG00000270195	timepoint_12weeks_vs_timepoint_36weeks	1.29232	4.51687	0.033827	0.193839	1	0.369962	0.118414
ENSG00000270210	timepoint_12weeks_vs_timepoint_36weeks	0.932146	0.0163788	0.898193	0.965651	1	-0.101372	0.951676
ENSG00000270231	timepoint_12weeks_vs_timepoint_36weeks	1.04245	0.00925712	0.923372	0.97404	1	0.0599798	0.964317
ENSG00000270240	timepoint_12weeks_vs_timepoint_36weeks	0.838677	2.63696	0.104744	0.366051	1	-0.253814	0.259388
ENSG00000270276	timepoint_12weeks_vs_timepoint_36weeks	1.08715	2.7179	0.0995686	0.356516	1	0.120556	0.250666
ENSG00000270277	timepoint_12weeks_vs_timepoint_36weeks	1.31873	3.01834	0.082661	0.322043	1	0.399144	0.220671
ENSG00000270330	timepoint_12weeks_vs_timepoint_36weeks	0.870365	0.0736277	0.786187	0.923185	1	-0.200308	0.888377
ENSG00000270339	timepoint_12weeks_vs_timepoint_36weeks	1.07389	0.314792	0.57489	0.818235	1	0.102842	0.747231
ENSG00000270344	timepoint_12weeks_vs_timepoint_36weeks	0.997793	0.0012733	0.971543	0.99084	1	-0.0031876	0.986477
ENSG00000270354	timepoint_12weeks_vs_timepoint_36weeks	0.883535	2.61584	0.106143	0.368583	1	-0.17864	0.261721
ENSG00000270362	timepoint_12weeks_vs_timepoint_36weeks	1.13672	0.814925	0.366903	0.678156	1	0.184871	0.578766
ENSG00000270379	timepoint_12weeks_vs_timepoint_36weeks	0.848304	1.76719	0.184058	0.490746	1	-0.237347	0.376721
ENSG00000270419	timepoint_12weeks_vs_timepoint_36weeks	1.30331	4.38207	0.036591	0.203067	1	0.382182	0.125407
ENSG00000270426	timepoint_12weeks_vs_timepoint_36weeks	1.55594	10.641	0.00114662	0.0228385	0.278903	0.637786	0.0100214
ENSG00000270441	timepoint_12weeks_vs_timepoint_36weeks	1.05486	0.233273	0.629222	0.84818	1	0.0770529	0.786846
ENSG00000270504	timepoint_12weeks_vs_timepoint_36weeks	0.967917	0.0241226	0.876607	0.957909	1	-0.0470446	0.939486
ENSG00000270542	timepoint_12weeks_vs_timepoint_36weeks	0.879563	3.23221	0.0725295	0.29973	1	-0.185141	0.201779
ENSG00000270550	timepoint_12weeks_vs_timepoint_36weeks	1.18713	2.54837	0.11075	0.376361	1	0.247482	0.268925
ENSG00000270557	timepoint_12weeks_vs_timepoint_36weeks	1.12146	2.61398	0.106267	0.368768	1	0.165376	0.261948
ENSG00000270558	timepoint_12weeks_vs_timepoint_36weeks	0.998677	0.267901	0.604867	0.835362	1	-0.00191	0.769252
ENSG00000270562	timepoint_12weeks_vs_timepoint_36weeks	1.42013	8.7074	0.00324924	0.0454797	0.555397	0.506024	0.0219405
ENSG00000270574	timepoint_12weeks_vs_timepoint_36weeks	1.75025	9.07795	0.00265765	0.0399783	0.488214	0.807558	0.0189303
ENSG00000270580	timepoint_12weeks_vs_timepoint_36weeks	1.02565	0.916795	0.338568	0.6551	1	0.0365437	0.551804
ENSG00000270589	timepoint_12weeks_vs_timepoint_36weeks	1.01311	0.897647	0.343661	0.659866	1	0.0187934	0.557305
ENSG00000270605	timepoint_12weeks_vs_timepoint_36weeks	1.45751	9.35803	0.00228414	0.0360698	0.440484	0.543506	0.0168758
ENSG00000270629	timepoint_12weeks_vs_timepoint_36weeks	1.66341	21.751	3.56e-06	0.00029173	0.00356255	0.734144	9.48e-05
ENSG00000270638	timepoint_12weeks_vs_timepoint_36weeks	0.992819	1.51914	0.218064	0.53314	1	-0.0103967	0.42032
ENSG00000270640	timepoint_12weeks_vs_timepoint_36weeks	1.02891	1.21702	0.270234	0.5898	1	0.0411189	0.481672
ENSG00000270641	timepoint_12weeks_vs_timepoint_36weeks	1.20702	5.3022	0.0215199	0.149028	1	0.271451	0.0861803
ENSG00000270647	timepoint_12weeks_vs_timepoint_36weeks	0.708516	18.7906	1.62e-05	0.00098424	0.0120195	-0.497128	0.00033456
ENSG00000270659	timepoint_12weeks_vs_timepoint_36weeks	0.863593	2.49848	0.114299	0.382982	1	-0.211576	0.274638
ENSG00000270673	timepoint_12weeks_vs_timepoint_36weeks	0.700431	10.3628	0.0013306	0.0252902	0.308843	-0.513685	0.0112483
ENSG00000270681	timepoint_12weeks_vs_timepoint_36weeks	0.757317	2.14781	0.143114	0.431334	1	-0.40103	0.319893
ENSG00000270755	timepoint_12weeks_vs_timepoint_36weeks	0.784859	1.00117	0.31729	0.636048	1	-0.349495	0.531058
ENSG00000270761	timepoint_12weeks_vs_timepoint_36weeks	0.834398	8.40753	0.0038252	0.0505179	0.616923	-0.261192	0.0248493
ENSG00000270781	timepoint_12weeks_vs_timepoint_36weeks	0.97068	0.0722147	0.788199	0.924094	1	-0.042933	0.889509
ENSG00000270802	timepoint_12weeks_vs_timepoint_36weeks	0.841735	6.13622	0.013422	0.111551	1	-0.248562	0.0614649
ENSG00000270804	timepoint_12weeks_vs_timepoint_36weeks	0.962089	0.00035741	0.984921	0.99547	1	-0.0557583	0.992995
ENSG00000270816	timepoint_12weeks_vs_timepoint_36weeks	1.0327	0.10995	0.740277	0.903312	1	0.0464187	0.860238
ENSG00000270820	timepoint_12weeks_vs_timepoint_36weeks	0.814004	6.81371	0.00919249	0.0882198	1	-0.296892	0.0470394
ENSG00000270828	timepoint_12weeks_vs_timepoint_36weeks	0.747456	6.23647	0.0126876	0.107868	1	-0.41994	0.0591228
ENSG00000270878	timepoint_12weeks_vs_timepoint_36weeks	0.918783	0.258895	0.611002	0.838727	1	-0.122204	0.773664
ENSG00000270882	timepoint_12weeks_vs_timepoint_36weeks	0.954965	0.891364	0.345355	0.660976	1	-0.0664802	0.558321
ENSG00000270894	timepoint_12weeks_vs_timepoint_36weeks	0.776514	6.45081	0.011253	0.100236	1	-0.364916	0.0543616
ENSG00000270933	timepoint_12weeks_vs_timepoint_36weeks	0.970046	0.31407	0.575329	0.818475	1	-0.0438755	0.747533
ENSG00000270956	timepoint_12weeks_vs_timepoint_36weeks	0.971045	0.717039	0.397336	0.703483	1	-0.0423899	0.606867
ENSG00000270959	timepoint_12weeks_vs_timepoint_36weeks	1.52869	3.17388	0.0751529	0.3055	1	0.612297	0.206544
ENSG00000270964	timepoint_12weeks_vs_timepoint_36weeks	0.775075	3.62375	0.0572707	0.262257	1	-0.367592	0.170937
ENSG00000270972	timepoint_12weeks_vs_timepoint_36weeks	0.936186	0.66686	0.414359	0.716364	1	-0.0951325	0.621485
ENSG00000271009	timepoint_12weeks_vs_timepoint_36weeks	0.691606	4.91993	0.0267911	0.169195	1	-0.531977	0.100432
ENSG00000271011	timepoint_12weeks_vs_timepoint_36weeks	1.11561	1.91579	0.166656	0.466953	1	0.157837	0.353477
ENSG00000271092	timepoint_12weeks_vs_timepoint_36weeks	0.809084	9.84464	0.00175724	0.0303781	0.370977	-0.305638	0.0137497
ENSG00000271109	timepoint_12weeks_vs_timepoint_36weeks	0.754367	0.0486234	0.825525	0.938911	1	-0.406661	0.911088
ENSG00000271122	timepoint_12weeks_vs_timepoint_36weeks	1.31609	11.7983	0.00061923	0.014952	0.182594	0.396261	0.00623401
ENSG00000271133	timepoint_12weeks_vs_timepoint_36weeks	1.03541	0.482951	0.487263	0.765896	1	0.0501989	0.681181
ENSG00000271147	timepoint_12weeks_vs_timepoint_36weeks	1.11831	0.125134	0.723612	0.895133	1	0.161317	0.849945
ENSG00000271151	timepoint_12weeks_vs_timepoint_36weeks	1.12859	5.77421	0.0164593	0.126397	1	0.174518	0.0712492
ENSG00000271155	timepoint_12weeks_vs_timepoint_36weeks	1.18373	3.89822	0.0486348	0.238748	1	0.243341	0.152346
ENSG00000271200	timepoint_12weeks_vs_timepoint_36weeks	0.878763	1.84125	0.175136	0.479137	1	-0.186454	0.365128
ENSG00000271204	timepoint_12weeks_vs_timepoint_36weeks	0.859782	5.20743	0.0227172	0.15384	1	-0.217957	0.0893025
ENSG00000271227	timepoint_12weeks_vs_timepoint_36weeks	0.946605	2.63535	0.10485	0.366134	1	-0.0791661	0.259486
ENSG00000271254	timepoint_12weeks_vs_timepoint_36weeks	0.967239	0.261907	0.608935	0.837666	1	-0.0480564	0.771922
ENSG00000271270	timepoint_12weeks_vs_timepoint_36weeks	0.922866	0.115237	0.734336	0.900381	1	-0.115808	0.856885
ENSG00000271303	timepoint_12weeks_vs_timepoint_36weeks	1.13849	1.08131	0.298676	0.618374	1	0.187121	0.511635
ENSG00000271304	timepoint_12weeks_vs_timepoint_36weeks	0.918597	0.171078	0.679251	0.874237	1	-0.122496	0.822405
ENSG00000271320	timepoint_12weeks_vs_timepoint_36weeks	0.852375	2.83912	0.0923325	0.34267	1	-0.23044	0.238019
ENSG00000271327	timepoint_12weeks_vs_timepoint_36weeks	0.873861	0.491186	0.483575	0.763593	1	-0.194524	0.67814
ENSG00000271335	timepoint_12weeks_vs_timepoint_36weeks	0.895036	0.893845	0.344685	0.660506	1	-0.159983	0.557717
ENSG00000271344	timepoint_12weeks_vs_timepoint_36weeks	0.91996	0.0436373	0.834576	0.942609	1	-0.120356	0.915782
ENSG00000271361	timepoint_12weeks_vs_timepoint_36weeks	0.976749	0.360023	0.548641	0.802541	1	-0.0339404	0.728503
ENSG00000271380	timepoint_12weeks_vs_timepoint_36weeks	0.707914	3.85407	0.049925	0.242419	1	-0.498353	0.155227
ENSG00000271425	timepoint_12weeks_vs_timepoint_36weeks	1.21265	3.98948	0.0460781	0.231578	1	0.278164	0.147178
ENSG00000271427	timepoint_12weeks_vs_timepoint_36weeks	1.04623	0.32743	0.567315	0.813381	1	0.065196	0.741916
ENSG00000271447	timepoint_12weeks_vs_timepoint_36weeks	1.02568	0.192158	0.661229	0.864533	1	0.0365852	0.810687
ENSG00000271461	timepoint_12weeks_vs_timepoint_36weeks	0.870051	0.0925746	0.760998	0.912234	1	-0.200828	0.872931
ENSG00000271503	timepoint_12weeks_vs_timepoint_36weeks	1.12074	0.657957	0.417491	0.718679	1	0.164447	0.624379
ENSG00000271533	timepoint_12weeks_vs_timepoint_36weeks	0.868955	0.344952	0.557128	0.807719	1	-0.202647	0.735055
ENSG00000271538	timepoint_12weeks_vs_timepoint_36weeks	0.97409	0.0132417	0.908413	0.969161	1	-0.0378728	0.956584
ENSG00000271551	timepoint_12weeks_vs_timepoint_36weeks	0.986167	0.115064	0.734528	0.90047	1	-0.0200962	0.856938
ENSG00000271553	timepoint_12weeks_vs_timepoint_36weeks	1.1391	2.87053	0.0905522	0.33915	1	0.187894	0.234937
ENSG00000271555	timepoint_12weeks_vs_timepoint_36weeks	0.816097	5.37933	0.020594	0.145244	1	-0.293187	0.0835384
ENSG00000271576	timepoint_12weeks_vs_timepoint_36weeks	1.13039	4.64262	0.0314453	0.185848	1	0.176825	0.112567
ENSG00000271590	timepoint_12weeks_vs_timepoint_36weeks	0.834761	3.36161	0.0670543	0.286977	1	-0.260565	0.191238
ENSG00000271601	timepoint_12weeks_vs_timepoint_36weeks	1.38858	2.84653	0.0919089	0.341882	1	0.473615	0.237349
ENSG00000271605	timepoint_12weeks_vs_timepoint_36weeks	0.938137	0.419201	0.517497	0.784886	1	-0.0921293	0.705402
ENSG00000271614	timepoint_12weeks_vs_timepoint_36weeks	0.990762	0.283268	0.594695	0.829621	1	-0.0133896	0.7612
ENSG00000271643	timepoint_12weeks_vs_timepoint_36weeks	1.15806	1.24817	0.264193	0.583292	1	0.211712	0.474728
ENSG00000271646	timepoint_12weeks_vs_timepoint_36weeks	1.03297	0.169441	0.680704	0.874983	1	0.0467947	0.823249
ENSG00000271725	timepoint_12weeks_vs_timepoint_36weeks	1.13102	3.16901	0.0753763	0.306123	1	0.17763	0.207037
ENSG00000271734	timepoint_12weeks_vs_timepoint_36weeks	0.91985	0.0776427	0.78058	0.920702	1	-0.120529	0.884986
ENSG00000271736	timepoint_12weeks_vs_timepoint_36weeks	1.02466	0.0343837	0.852934	0.94951	1	0.0351442	0.926189
ENSG00000271737	timepoint_12weeks_vs_timepoint_36weeks	0.716766	4.33111	0.0376967	0.206613	1	-0.480425	0.127923
ENSG00000271746	timepoint_12weeks_vs_timepoint_36weeks	0.978492	0.225702	0.634841	0.851289	1	-0.0313681	0.791213
ENSG00000271751	timepoint_12weeks_vs_timepoint_36weeks	1.02361	0.00141222	0.970031	0.990444	1	0.033673	0.985739
ENSG00000271780	timepoint_12weeks_vs_timepoint_36weeks	0.510326	7.49658	0.00630046	0.0693296	0.846652	-0.97051	0.0354384
ENSG00000271788	timepoint_12weeks_vs_timepoint_36weeks	1.12972	5.80177	0.0162049	0.125064	1	0.175962	0.0704459
ENSG00000271795	timepoint_12weeks_vs_timepoint_36weeks	0.940706	0.830065	0.362491	0.674689	1	-0.0881844	0.574771
ENSG00000271797	timepoint_12weeks_vs_timepoint_36weeks	1.14189	2.7754	0.0960615	0.350001	1	0.191428	0.244425
ENSG00000271806	timepoint_12weeks_vs_timepoint_36weeks	1.21204	6.27875	0.0123904	0.106342	1	0.277441	0.0581521
ENSG00000271815	timepoint_12weeks_vs_timepoint_36weeks	1.06305	3.34686	0.0676553	0.288531	1	0.0882051	0.192573
ENSG00000271816	timepoint_12weeks_vs_timepoint_36weeks	0.963411	2.74e-07	0.999583	0.99991	1	-0.0537764	0.999768
ENSG00000271819	timepoint_12weeks_vs_timepoint_36weeks	0.828472	1.13834	0.286282	0.606271	1	-0.271476	0.498829
ENSG00000271821	timepoint_12weeks_vs_timepoint_36weeks	1.1379	1.22743	0.268195	0.587837	1	0.186375	0.479445
ENSG00000271828	timepoint_12weeks_vs_timepoint_36weeks	0.945674	0.0287618	0.865367	0.95433	1	-0.080585	0.933819
ENSG00000271851	timepoint_12weeks_vs_timepoint_36weeks	0.855009	0.876907	0.349295	0.664001	1	-0.225988	0.562084
ENSG00000271853	timepoint_12weeks_vs_timepoint_36weeks	0.943764	0.949504	0.330101	0.647769	1	-0.0835019	0.544127
ENSG00000271855	timepoint_12weeks_vs_timepoint_36weeks	1.06811	1.02225	0.312251	0.631502	1	0.0950638	0.526216
ENSG00000271856	timepoint_12weeks_vs_timepoint_36weeks	1.38024	3.54013	0.060215	0.270131	1	0.464922	0.17732
ENSG00000271857	timepoint_12weeks_vs_timepoint_36weeks	1.09574	0.495459	0.48168	0.762474	1	0.131911	0.6773
ENSG00000271858	timepoint_12weeks_vs_timepoint_36weeks	1.40736	5.04326	0.0249576	0.162688	1	0.492995	0.0956343
ENSG00000271862	timepoint_12weeks_vs_timepoint_36weeks	1.19633	4.84029	0.028049	0.173758	1	0.258619	0.103743
ENSG00000271869	timepoint_12weeks_vs_timepoint_36weeks	0.768639	3.7236	0.0539543	0.253435	1	-0.379622	0.16383
ENSG00000271870	timepoint_12weeks_vs_timepoint_36weeks	1.18261	2.05379	0.152166	0.445264	1	0.241975	0.332677
ENSG00000271871	timepoint_12weeks_vs_timepoint_36weeks	0.830925	3.98295	0.046256	0.232063	1	-0.26721	0.147511
ENSG00000271882	timepoint_12weeks_vs_timepoint_36weeks	0.736009	10.1298	0.00150768	0.027542	0.336342	-0.442204	0.0123354
ENSG00000271888	timepoint_12weeks_vs_timepoint_36weeks	0.986646	0.131136	0.71734	0.891985	1	-0.0193949	0.846262
ENSG00000271895	timepoint_12weeks_vs_timepoint_36weeks	1.96479	21.2997	4.48e-06	0.00035294	0.00431006	0.974376	0.00011481
ENSG00000271913	timepoint_12weeks_vs_timepoint_36weeks	1.18938	0.0016325	0.96778	0.989721	1	0.25021	0.98482
ENSG00000271918	timepoint_12weeks_vs_timepoint_36weeks	1.18152	3.93517	0.0475819	0.23571	1	0.24065	0.150147
ENSG00000271933	timepoint_12weeks_vs_timepoint_36weeks	0.992528	0.29386	0.587888	0.825816	1	-0.0108198	0.756758
ENSG00000271943	timepoint_12weeks_vs_timepoint_36weeks	0.849372	0.833352	0.361543	0.674113	1	-0.235532	0.573751
ENSG00000271952	timepoint_12weeks_vs_timepoint_36weeks	0.975785	0.128657	0.71991	0.893265	1	-0.0353643	0.847965
ENSG00000271964	timepoint_12weeks_vs_timepoint_36weeks	1.10605	1.72837	0.188946	0.496997	1	0.145422	0.382895
ENSG00000271966	timepoint_12weeks_vs_timepoint_36weeks	1.04913	1.08132	0.298674	0.618374	1	0.0691866	0.511635
ENSG00000271969	timepoint_12weeks_vs_timepoint_36weeks	1.13483	1.95929	0.161925	0.459519	1	0.18248	0.346548
ENSG00000271971	timepoint_12weeks_vs_timepoint_36weeks	0.882485	1.50438	0.220311	0.535862	1	-0.180356	0.423091
ENSG00000271976	timepoint_12weeks_vs_timepoint_36weeks	1.30341	4.63661	0.031555	0.186088	1	0.382286	0.112809
ENSG00000271980	timepoint_12weeks_vs_timepoint_36weeks	1.061	0.299972	0.584032	0.82376	1	0.085419	0.754261
ENSG00000271984	timepoint_12weeks_vs_timepoint_36weeks	0.916636	0.00096978	0.975164	0.992017	1	-0.125579	0.988394
ENSG00000271993	timepoint_12weeks_vs_timepoint_36weeks	0.927425	8.85e-06	0.997627	0.999375	1	-0.108697	0.999326
ENSG00000272004	timepoint_12weeks_vs_timepoint_36weeks	0.942721	0.0305324	0.861326	0.952735	1	-0.0850972	0.931808
ENSG00000272008	timepoint_12weeks_vs_timepoint_36weeks	0.869522	3.2003	0.0739521	0.302781	1	-0.201706	0.204498
ENSG00000272009	timepoint_12weeks_vs_timepoint_36weeks	0.861004	0.301356	0.583166	0.823392	1	-0.215908	0.753771
ENSG00000272010	timepoint_12weeks_vs_timepoint_36weeks	0.731976	13.8161	0.00021373	0.0070282	0.0858281	-0.450132	0.00270043
ENSG00000272030	timepoint_12weeks_vs_timepoint_36weeks	0.848315	2.50302	0.113971	0.382391	1	-0.237329	0.274236
ENSG00000272031	timepoint_12weeks_vs_timepoint_36weeks	1.1414	3.10425	0.0784191	0.31287	1	0.190807	0.212481
ENSG00000272034	timepoint_12weeks_vs_timepoint_36weeks	0.986762	0.0621665	0.803159	0.929875	1	-0.0192256	0.898393
ENSG00000272037	timepoint_12weeks_vs_timepoint_36weeks	1.13304	1.64903	0.199413	0.510822	1	0.1802	0.396727
ENSG00000272040	timepoint_12weeks_vs_timepoint_36weeks	1.06068	0.0808135	0.776262	0.918739	1	0.0849855	0.882188
ENSG00000272047	timepoint_12weeks_vs_timepoint_36weeks	0.850817	0.265612	0.606414	0.83624	1	-0.233079	0.770215
ENSG00000272054	timepoint_12weeks_vs_timepoint_36weeks	1.02042	0.244694	0.620954	0.844074	1	0.0291598	0.781202
ENSG00000272079	timepoint_12weeks_vs_timepoint_36weeks	1.37687	5.72138	0.0169586	0.128804	1	0.461394	0.0728911
ENSG00000272081	timepoint_12weeks_vs_timepoint_36weeks	0.855311	5.0874	0.0243335	0.16035	1	-0.225479	0.0939505
ENSG00000272084	timepoint_12weeks_vs_timepoint_36weeks	1.02974	0.489033	0.484535	0.764198	1	0.0422776	0.678912
ENSG00000272086	timepoint_12weeks_vs_timepoint_36weeks	0.821412	0.62235	0.430378	0.728042	1	-0.283823	0.634919
ENSG00000272092	timepoint_12weeks_vs_timepoint_36weeks	0.721366	2.87505	0.0902991	0.33867	1	-0.471198	0.234511
ENSG00000272097	timepoint_12weeks_vs_timepoint_36weeks	0.640321	12.3193	0.00046995	0.0123365	0.150653	-0.643132	0.00506718
ENSG00000272106	timepoint_12weeks_vs_timepoint_36weeks	1.28761	4.9068	0.0269944	0.169861	1	0.364698	0.100913
ENSG00000272112	timepoint_12weeks_vs_timepoint_36weeks	0.627006	7.99982	0.0047794	0.0581559	0.710199	-0.673448	0.0290435
ENSG00000272129	timepoint_12weeks_vs_timepoint_36weeks	0.665883	14.6912	0.0001352	0.0050188	0.0612894	-0.586659	0.00186278
ENSG00000272140	timepoint_12weeks_vs_timepoint_36weeks	0.936502	0.0702188	0.791078	0.92506	1	-0.0946461	0.891325
ENSG00000272142	timepoint_12weeks_vs_timepoint_36weeks	1.26212	2.63418	0.104927	0.366305	1	0.335848	0.259641
ENSG00000272143	timepoint_12weeks_vs_timepoint_36weeks	0.795624	4.49859	0.0341887	0.194993	1	-0.329842	0.119272
ENSG00000272144	timepoint_12weeks_vs_timepoint_36weeks	1.26228	2.38116	0.123149	0.39813	1	0.336036	0.288646
ENSG00000272145	timepoint_12weeks_vs_timepoint_36weeks	1.30127	5.38983	0.0204711	0.144627	1	0.379915	0.0831655
ENSG00000272146	timepoint_12weeks_vs_timepoint_36weeks	0.56218	11.9338	0.00057629	0.01421	0.173532	-0.830895	0.00587402
ENSG00000272148	timepoint_12weeks_vs_timepoint_36weeks	1.02378	0.0187001	0.89126	0.963269	1	0.0338995	0.947637
ENSG00000272150	timepoint_12weeks_vs_timepoint_36weeks	0.917515	0.195302	0.658644	0.863333	1	-0.124196	0.809128
ENSG00000272155	timepoint_12weeks_vs_timepoint_36weeks	0.758893	4.23668	0.0398395	0.213205	1	-0.398032	0.132979
ENSG00000272156	timepoint_12weeks_vs_timepoint_36weeks	0.89193	0.390061	0.532422	0.793746	1	-0.164997	0.716774
ENSG00000272163	timepoint_12weeks_vs_timepoint_36weeks	0.892203	2.48073	0.115591	0.385381	1	-0.164556	0.27686
ENSG00000272168	timepoint_12weeks_vs_timepoint_36weeks	0.635515	6.36145	0.0118296	0.103231	1	-0.654003	0.0562743
ENSG00000272172	timepoint_12weeks_vs_timepoint_36weeks	0.971862	0.0417625	0.838118	0.943909	1	-0.0411761	0.917616
ENSG00000272173	timepoint_12weeks_vs_timepoint_36weeks	0.731616	10.5272	0.00121854	0.0238404	0.291138	-0.450842	0.0105473
ENSG00000272181	timepoint_12weeks_vs_timepoint_36weeks	1.03062	0.976942	0.323214	0.641928	1	0.0435098	0.537237
ENSG00000272182	timepoint_12weeks_vs_timepoint_36weeks	0.901243	2.40158	0.121555	0.395535	1	-0.150012	0.286162
ENSG00000272186	timepoint_12weeks_vs_timepoint_36weeks	0.722296	8.27158	0.00411961	0.0529365	0.646459	-0.469338	0.0261836
ENSG00000272195	timepoint_12weeks_vs_timepoint_36weeks	0.83467	3.1054	0.0783638	0.312818	1	-0.260722	0.212454
ENSG00000272196	timepoint_12weeks_vs_timepoint_36weeks	1.15292	4.24602	0.0396219	0.212614	1	0.205289	0.132491
ENSG00000272205	timepoint_12weeks_vs_timepoint_36weeks	0.882724	0.555116	0.456424	0.746181	1	-0.179965	0.657002
ENSG00000272219	timepoint_12weeks_vs_timepoint_36weeks	0.770167	13.6018	0.00023915	0.00762112	0.0930689	-0.376756	0.00294218
ENSG00000272221	timepoint_12weeks_vs_timepoint_36weeks	0.935819	0.183313	0.668641	0.868639	1	-0.0956983	0.815632
ENSG00000272256	timepoint_12weeks_vs_timepoint_36weeks	0.925048	0.0414443	0.838728	0.944079	1	-0.1124	0.91791
ENSG00000272264	timepoint_12weeks_vs_timepoint_36weeks	0.944941	0.136485	0.711886	0.889527	1	-0.0817039	0.842959
ENSG00000272269	timepoint_12weeks_vs_timepoint_36weeks	0.899514	0.00978779	0.921213	0.973148	1	-0.152782	0.962898
ENSG00000272273	timepoint_12weeks_vs_timepoint_36weeks	1.14443	2.8128	0.0938533	0.345589	1	0.194633	0.240589
ENSG00000272277	timepoint_12weeks_vs_timepoint_36weeks	0.807306	3.05489	0.0808267	0.317914	1	-0.308812	0.216882
ENSG00000272279	timepoint_12weeks_vs_timepoint_36weeks	0.908651	1.21851	0.269941	0.58954	1	-0.138202	0.481423
ENSG00000272282	timepoint_12weeks_vs_timepoint_36weeks	1.1191	1.08171	0.298587	0.618345	1	0.162336	0.511623
ENSG00000272288	timepoint_12weeks_vs_timepoint_36weeks	0.648592	17.994	2.44e-05	0.0013735	0.0167731	-0.624616	0.0004705
ENSG00000272308	timepoint_12weeks_vs_timepoint_36weeks	0.93018	0.734918	0.391516	0.698696	1	-0.104418	0.601934
ENSG00000272316	timepoint_12weeks_vs_timepoint_36weeks	1.03929	0.833399	0.36153	0.67411	1	0.0556013	0.573751
ENSG00000272323	timepoint_12weeks_vs_timepoint_36weeks	0.849175	1.85913	0.173057	0.476347	1	-0.235867	0.3624
ENSG00000272324	timepoint_12weeks_vs_timepoint_36weeks	0.931891	0.400507	0.526984	0.79077	1	-0.101767	0.712562
ENSG00000272325	timepoint_12weeks_vs_timepoint_36weeks	0.939388	0.801207	0.370966	0.681557	1	-0.0902069	0.582712
ENSG00000272333	timepoint_12weeks_vs_timepoint_36weeks	1.20106	2.03949	0.153599	0.447267	1	0.264308	0.334425
ENSG00000272335	timepoint_12weeks_vs_timepoint_36weeks	1.17253	8.31537	0.00402234	0.0521459	0.636804	0.229626	0.0257977
ENSG00000272338	timepoint_12weeks_vs_timepoint_36weeks	0.827477	3.76946	0.0525001	0.249406	1	-0.27321	0.160972
ENSG00000272341	timepoint_12weeks_vs_timepoint_36weeks	1.26518	5.43394	0.0199634	0.142417	1	0.339346	0.0817556
ENSG00000272343	timepoint_12weeks_vs_timepoint_36weeks	1.05636	0.347359	0.555756	0.8069	1	0.0790958	0.733965
ENSG00000272345	timepoint_12weeks_vs_timepoint_36weeks	0.832531	0.00646688	0.935923	0.978818	1	-0.264424	0.970514
ENSG00000272356	timepoint_12weeks_vs_timepoint_36weeks	1.06115	1.89647	0.168807	0.469765	1	0.085627	0.356194
ENSG00000272360	timepoint_12weeks_vs_timepoint_36weeks	0.811068	3.47036	0.0627947	0.276278	1	-0.302106	0.18249
ENSG00000272368	timepoint_12weeks_vs_timepoint_36weeks	0.941433	0.166185	0.683619	0.876157	1	-0.0870702	0.824829
ENSG00000272369	timepoint_12weeks_vs_timepoint_36weeks	0.710461	3.0392	0.0816086	0.319701	1	-0.493173	0.218513
ENSG00000272374	timepoint_12weeks_vs_timepoint_36weeks	0.816449	7.37417	0.00674018	0.0724098	0.884267	-0.292565	0.0372222
ENSG00000272379	timepoint_12weeks_vs_timepoint_36weeks	1.14672	2.17865	0.140278	0.426763	1	0.197514	0.315781
ENSG00000272382	timepoint_12weeks_vs_timepoint_36weeks	1.07972	0.527668	0.467773	0.752889	1	0.110653	0.665681
ENSG00000272391	timepoint_12weeks_vs_timepoint_36weeks	0.968554	1.17695	0.27826	0.598372	1	-0.0460957	0.48981
ENSG00000272396	timepoint_12weeks_vs_timepoint_36weeks	1.04265	0.795263	0.372746	0.682961	1	0.0602499	0.584289
ENSG00000272398	timepoint_12weeks_vs_timepoint_36weeks	2.64753	74.9196	2.15e-17	7.6e-14	9.28e-13	1.40465	1.4e-14
ENSG00000272402	timepoint_12weeks_vs_timepoint_36weeks	0.931545	0.31995	0.571775	0.816334	1	-0.102302	0.745188
ENSG00000272416	timepoint_12weeks_vs_timepoint_36weeks	1.04419	1.8777	0.170929	0.473027	1	0.0623843	0.35906
ENSG00000272419	timepoint_12weeks_vs_timepoint_36weeks	1.22473	2.05355	0.15219	0.445311	1	0.292462	0.332691
ENSG00000272432	timepoint_12weeks_vs_timepoint_36weeks	0.972912	1.88127	0.170522	0.472503	1	-0.0396193	0.358568
ENSG00000272434	timepoint_12weeks_vs_timepoint_36weeks	0.935864	1.1911	0.275393	0.595138	1	-0.0956293	0.486884
ENSG00000272440	timepoint_12weeks_vs_timepoint_36weeks	0.746453	10.5219	0.00122202	0.0238814	0.29164	-0.421876	0.0105677
ENSG00000272447	timepoint_12weeks_vs_timepoint_36weeks	1.09955	0.403234	0.525581	0.789987	1	0.136907	0.711636
ENSG00000272449	timepoint_12weeks_vs_timepoint_36weeks	0.716756	6.69563	0.00981657	0.0919894	1	-0.480446	0.049203
ENSG00000272455	timepoint_12weeks_vs_timepoint_36weeks	2.15823	17.3931	3.33e-05	0.00175858	0.0214757	1.10985	0.00060664
ENSG00000272462	timepoint_12weeks_vs_timepoint_36weeks	1.61887	9.50198	0.0021134	0.0343165	0.419073	0.69499	0.015883
ENSG00000272463	timepoint_12weeks_vs_timepoint_36weeks	0.874	0.639784	0.423995	0.723401	1	-0.194295	0.629532
ENSG00000272468	timepoint_12weeks_vs_timepoint_36weeks	1.10768	0.812224	0.367698	0.678814	1	0.147544	0.579271
ENSG00000272482	timepoint_12weeks_vs_timepoint_36weeks	1.04289	0.00587531	0.938918	0.979939	1	0.0605873	0.971966
ENSG00000272489	timepoint_12weeks_vs_timepoint_36weeks	1.0543	0.268315	0.604588	0.835128	1	0.0762854	0.769105
ENSG00000272498	timepoint_12weeks_vs_timepoint_36weeks	0.866957	0.493186	0.482686	0.763193	1	-0.205967	0.678025
ENSG00000272501	timepoint_12weeks_vs_timepoint_36weeks	1.64977	19.3219	1.23e-05	0.00079643	0.00972602	0.722266	0.00026639
ENSG00000272502	timepoint_12weeks_vs_timepoint_36weeks	1.04494	0.128611	0.719959	0.893276	1	0.0634251	0.847969
ENSG00000272505	timepoint_12weeks_vs_timepoint_36weeks	1.13073	2.0399	0.153558	0.447193	1	0.177249	0.334399
ENSG00000272506	timepoint_12weeks_vs_timepoint_36weeks	0.798519	5.67483	0.0174115	0.130984	1	-0.324601	0.0742442
ENSG00000272509	timepoint_12weeks_vs_timepoint_36weeks	0.975073	0.00750401	0.930988	0.976748	1	-0.0364185	0.968054
ENSG00000272518	timepoint_12weeks_vs_timepoint_36weeks	0.950398	0.439537	0.507511	0.778828	1	-0.0733964	0.696931
ENSG00000272523	timepoint_12weeks_vs_timepoint_36weeks	0.741252	5.43011	0.020007	0.142608	1	-0.431964	0.0818629
ENSG00000272525	timepoint_12weeks_vs_timepoint_36weeks	0.903393	0.413461	0.520378	0.786672	1	-0.146574	0.707491
ENSG00000272529	timepoint_12weeks_vs_timepoint_36weeks	1.35895	7.73105	0.00553825	0.0637499	0.778512	0.442489	0.0322961
ENSG00000272540	timepoint_12weeks_vs_timepoint_36weeks	1.19234	2.38145	0.123126	0.398094	1	0.253791	0.288627
ENSG00000272555	timepoint_12weeks_vs_timepoint_36weeks	1.01175	0.589347	0.442868	0.73646	1	0.0168535	0.645612
ENSG00000272556	timepoint_12weeks_vs_timepoint_36weeks	0.853367	1.83188	0.176237	0.480489	1	-0.228762	0.366208
ENSG00000272558	timepoint_12weeks_vs_timepoint_36weeks	0.964628	0.746788	0.387719	0.695598	1	-0.0519556	0.598114
ENSG00000272562	timepoint_12weeks_vs_timepoint_36weeks	0.982236	0.00069858	0.97892	0.993413	1	-0.0258588	0.990175
ENSG00000272567	timepoint_12weeks_vs_timepoint_36weeks	0.804913	8.48308	0.00367094	0.0492054	0.600895	-0.313096	0.0240714
ENSG00000272572	timepoint_12weeks_vs_timepoint_36weeks	1.11052	2.8193	0.0934752	0.344793	1	0.151237	0.239913
ENSG00000272578	timepoint_12weeks_vs_timepoint_36weeks	1.17718	2.10093	0.147549	0.438143	1	0.235331	0.326257
ENSG00000272583	timepoint_12weeks_vs_timepoint_36weeks	0.889055	0.780078	0.377347	0.686964	1	-0.169656	0.588707
ENSG00000272588	timepoint_12weeks_vs_timepoint_36weeks	0.690996	11.1729	0.00086335	0.0186829	0.228154	-0.533251	0.00803862
ENSG00000272599	timepoint_12weeks_vs_timepoint_36weeks	0.693309	10.0613	0.00156411	0.0280994	0.343149	-0.52843	0.0126504
ENSG00000272602	timepoint_12weeks_vs_timepoint_36weeks	1.09203	0.374359	0.540788	0.79853	1	0.127018	0.723177
ENSG00000272604	timepoint_12weeks_vs_timepoint_36weeks	0.882913	0.879123	0.348687	0.663524	1	-0.179658	0.561394
ENSG00000272606	timepoint_12weeks_vs_timepoint_36weeks	0.646943	10.7151	0.00110208	0.0222571	0.271803	-0.628289	0.00974072
ENSG00000272620	timepoint_12weeks_vs_timepoint_36weeks	1.16738	0.811142	0.368017	0.67897	1	0.223279	0.579483
ENSG00000272625	timepoint_12weeks_vs_timepoint_36weeks	0.956392	0.0615469	0.804123	0.930402	1	-0.0643254	0.898948
ENSG00000272630	timepoint_12weeks_vs_timepoint_36weeks	1.3541	14.2785	0.00016776	0.00590133	0.0720669	0.437331	0.00222722
ENSG00000272632	timepoint_12weeks_vs_timepoint_36weeks	1.09011	0.869056	0.35146	0.665899	1	0.124473	0.564459
ENSG00000272636	timepoint_12weeks_vs_timepoint_36weeks	1.02171	0.172569	0.677935	0.873543	1	0.0309803	0.821522
ENSG00000272638	timepoint_12weeks_vs_timepoint_36weeks	1.01035	0.343594	0.557905	0.808206	1	0.0148593	0.735667
ENSG00000272644	timepoint_12weeks_vs_timepoint_36weeks	1.06091	0.818773	0.365775	0.677408	1	0.0853031	0.578128
ENSG00000272645	timepoint_12weeks_vs_timepoint_36weeks	1.503	13.1051	0.00031049	0.00921	0.112472	0.587843	0.00363061
ENSG00000272650	timepoint_12weeks_vs_timepoint_36weeks	1.0134	2.21635	0.136897	0.42111	1	0.0191972	0.310391
ENSG00000272654	timepoint_12weeks_vs_timepoint_36weeks	1.02801	0.0931023	0.760338	0.91199	1	0.0398612	0.872516
ENSG00000272655	timepoint_12weeks_vs_timepoint_36weeks	1.23969	4.25864	0.0393298	0.211741	1	0.309977	0.131818
ENSG00000272661	timepoint_12weeks_vs_timepoint_36weeks	0.935369	0.0246965	0.87516	0.957555	1	-0.0963923	0.938689
ENSG00000272662	timepoint_12weeks_vs_timepoint_36weeks	0.690274	16.2187	6.11e-05	0.00278813	0.0340486	-0.534758	0.00099192
ENSG00000272663	timepoint_12weeks_vs_timepoint_36weeks	0.824416	3.49181	0.0619892	0.274472	1	-0.278556	0.180791
ENSG00000272666	timepoint_12weeks_vs_timepoint_36weeks	0.868206	1.49595	0.221607	0.537463	1	-0.203891	0.424628
ENSG00000272667	timepoint_12weeks_vs_timepoint_36weeks	0.750374	1.35108	0.245389	0.563584	1	-0.414318	0.452468
ENSG00000272668	timepoint_12weeks_vs_timepoint_36weeks	0.982028	1.61642	0.203912	0.516354	1	-0.0261646	0.402208
ENSG00000272669	timepoint_12weeks_vs_timepoint_36weeks	0.930019	0.868897	0.351504	0.665938	1	-0.104668	0.564482
ENSG00000272677	timepoint_12weeks_vs_timepoint_36weeks	0.716363	3.21882	0.0731229	0.301013	1	-0.481237	0.20298
ENSG00000272686	timepoint_12weeks_vs_timepoint_36weeks	0.862665	0.654819	0.418603	0.719517	1	-0.213127	0.625397
ENSG00000272688	timepoint_12weeks_vs_timepoint_36weeks	0.637677	12.0704	0.00053609	0.0135016	0.164881	-0.649102	0.00555446
ENSG00000272690	timepoint_12weeks_vs_timepoint_36weeks	0.733059	0.908446	0.340776	0.657272	1	-0.447999	0.55449
ENSG00000272693	timepoint_12weeks_vs_timepoint_36weeks	0.850397	0.0398005	0.841915	0.945344	1	-0.233792	0.91955
ENSG00000272696	timepoint_12weeks_vs_timepoint_36weeks	1.00097	0.0415718	0.838483	0.944032	1	0.00139248	0.917856
ENSG00000272711	timepoint_12weeks_vs_timepoint_36weeks	0.844105	0.0806913	0.776426	0.918788	1	-0.244506	0.882243
ENSG00000272716	timepoint_12weeks_vs_timepoint_36weeks	0.672389	4.6373	0.0315423	0.186071	1	-0.572631	0.112794
ENSG00000272719	timepoint_12weeks_vs_timepoint_36weeks	0.772502	7.2271	0.00731033	0.0761617	0.930085	-0.37239	0.0395927
ENSG00000272721	timepoint_12weeks_vs_timepoint_36weeks	0.920788	0.328944	0.566421	0.81276	1	-0.119058	0.741392
ENSG00000272732	timepoint_12weeks_vs_timepoint_36weeks	1.0234	0.358007	0.549762	0.80337	1	0.0333745	0.729528
ENSG00000272733	timepoint_12weeks_vs_timepoint_36weeks	0.909601	1.52012	0.217915	0.533011	1	-0.136695	0.420253
ENSG00000272734	timepoint_12weeks_vs_timepoint_36weeks	1.00598	0.130929	0.717554	0.892122	1	0.00859605	0.846408
ENSG00000272735	timepoint_12weeks_vs_timepoint_36weeks	0.932097	0.240974	0.62362	0.845392	1	-0.101449	0.782581
ENSG00000272742	timepoint_12weeks_vs_timepoint_36weeks	0.912931	0.35507	0.551403	0.804387	1	-0.131421	0.730624
ENSG00000272746	timepoint_12weeks_vs_timepoint_36weeks	0.811292	4.38063	0.0366217	0.203105	1	-0.301707	0.125421
ENSG00000272750	timepoint_12weeks_vs_timepoint_36weeks	1.19887	2.80974	0.0940318	0.345998	1	0.261676	0.240882
ENSG00000272752	timepoint_12weeks_vs_timepoint_36weeks	0.877078	0.937741	0.333113	0.650347	1	-0.189222	0.546656
ENSG00000272754	timepoint_12weeks_vs_timepoint_36weeks	0.68783	10.929	0.00098319	0.0205624	0.251107	-0.539875	0.00891168
ENSG00000272755	timepoint_12weeks_vs_timepoint_36weeks	0.879987	2.22606	0.136041	0.41974	1	-0.184446	0.309014
ENSG00000272758	timepoint_12weeks_vs_timepoint_36weeks	0.994924	0.0491762	0.824552	0.938514	1	-0.0073411	0.910708
ENSG00000272763	timepoint_12weeks_vs_timepoint_36weeks	1.01006	0.18055	0.671	0.870168	1	0.0144433	0.817312
ENSG00000272764	timepoint_12weeks_vs_timepoint_36weeks	0.895384	0.37998	0.537766	0.796745	1	-0.159421	0.720687
ENSG00000272767	timepoint_12weeks_vs_timepoint_36weeks	0.941426	0.369285	0.543544	0.799819	1	-0.0870811	0.725007
ENSG00000272768	timepoint_12weeks_vs_timepoint_36weeks	1.09199	1.63751	0.200989	0.512793	1	0.126963	0.398548
ENSG00000272787	timepoint_12weeks_vs_timepoint_36weeks	1.06601	0.965942	0.325952	0.644407	1	0.092216	0.539983
ENSG00000272799	timepoint_12weeks_vs_timepoint_36weeks	1.1301	0.588606	0.443155	0.736628	1	0.176445	0.64588
ENSG00000272800	timepoint_12weeks_vs_timepoint_36weeks	1.01352	0.815665	0.366686	0.678023	1	0.019369	0.578672
ENSG00000272807	timepoint_12weeks_vs_timepoint_36weeks	1.06554	1.57378	0.209976	0.523912	1	0.0915836	0.409893
ENSG00000272812	timepoint_12weeks_vs_timepoint_36weeks	1.05897	2.45231	0.117695	0.389087	1	0.0826637	0.280046
ENSG00000272817	timepoint_12weeks_vs_timepoint_36weeks	1.07765	2.53712	0.111539	0.377885	1	0.107894	0.270285
ENSG00000272825	timepoint_12weeks_vs_timepoint_36weeks	1.34874	6.21645	0.0128309	0.10871	1	0.43161	0.0595989
ENSG00000272829	timepoint_12weeks_vs_timepoint_36weeks	0.907656	1.74214	0.187195	0.494707	1	-0.139782	0.380617
ENSG00000272831	timepoint_12weeks_vs_timepoint_36weeks	0.996497	0.0229341	0.879662	0.958929	1	-0.0050632	0.941386
ENSG00000272837	timepoint_12weeks_vs_timepoint_36weeks	0.968914	2.23004	0.135692	0.419155	1	-0.0455602	0.308519
ENSG00000272839	timepoint_12weeks_vs_timepoint_36weeks	1.05815	0.251796	0.615933	0.841263	1	0.0815432	0.777478
ENSG00000272841	timepoint_12weeks_vs_timepoint_36weeks	1.13441	4.00594	0.0456322	0.23017	1	0.181939	0.146121
ENSG00000272842	timepoint_12weeks_vs_timepoint_36weeks	0.727205	14.2749	0.00016807	0.00590737	0.0721406	-0.459566	0.00222844
ENSG00000272843	timepoint_12weeks_vs_timepoint_36weeks	0.685726	5.97982	0.0146562	0.117721	1	-0.544295	0.0657418
ENSG00000272844	timepoint_12weeks_vs_timepoint_36weeks	0.893285	2.41152	0.120788	0.394344	1	-0.162807	0.284992
ENSG00000272853	timepoint_12weeks_vs_timepoint_36weeks	1.05412	2.47772	0.115812	0.385709	1	0.0760408	0.277107
ENSG00000272858	timepoint_12weeks_vs_timepoint_36weeks	0.952931	2.07658	0.149914	0.441706	1	-0.0695561	0.329475
ENSG00000272864	timepoint_12weeks_vs_timepoint_36weeks	0.92837	0.0968705	0.755688	0.9098	1	-0.107229	0.869592
ENSG00000272870	timepoint_12weeks_vs_timepoint_36weeks	0.808789	0.838366	0.360103	0.673063	1	-0.306165	0.572829
ENSG00000272871	timepoint_12weeks_vs_timepoint_36weeks	1.02198	0.832049	0.361919	0.67442	1	0.0313735	0.57425
ENSG00000272886	timepoint_12weeks_vs_timepoint_36weeks	1.11359	1.22087	0.269478	0.589038	1	0.155213	0.480825
ENSG00000272888	timepoint_12weeks_vs_timepoint_36weeks	0.882321	2.10145	0.147499	0.438082	1	-0.180625	0.32619
ENSG00000272892	timepoint_12weeks_vs_timepoint_36weeks	0.916348	0.258533	0.611251	0.838794	1	-0.126033	0.773868
ENSG00000272894	timepoint_12weeks_vs_timepoint_36weeks	0.951428	0.493771	0.482427	0.763022	1	-0.071833	0.677946
ENSG00000272899	timepoint_12weeks_vs_timepoint_36weeks	0.850827	3.55678	0.059616	0.2685	1	-0.233063	0.176162
ENSG00000272902	timepoint_12weeks_vs_timepoint_36weeks	0.946215	0.535238	0.464599	0.751002	1	-0.0797599	0.663269
ENSG00000272906	timepoint_12weeks_vs_timepoint_36weeks	1.24335	0.920111	0.337697	0.654352	1	0.314238	0.551099
ENSG00000272908	timepoint_12weeks_vs_timepoint_36weeks	0.810675	3.84332	0.0502447	0.243362	1	-0.302805	0.155859
ENSG00000272909	timepoint_12weeks_vs_timepoint_36weeks	0.890125	0.679047	0.410128	0.713165	1	-0.16792	0.617925
ENSG00000272911	timepoint_12weeks_vs_timepoint_36weeks	0.866555	0.88212	0.347867	0.662835	1	-0.206636	0.560601
ENSG00000272913	timepoint_12weeks_vs_timepoint_36weeks	0.995094	1.21263	0.271099	0.590582	1	-0.0070957	0.482438
ENSG00000272914	timepoint_12weeks_vs_timepoint_36weeks	1.61302	11.15	0.00087391	0.0188564	0.230274	0.689767	0.00810855
ENSG00000272916	timepoint_12weeks_vs_timepoint_36weeks	0.948717	0.00218418	0.962734	0.988165	1	-0.0759505	0.9831
ENSG00000272917	timepoint_12weeks_vs_timepoint_36weeks	1.08761	3.61878	0.0574416	0.262672	1	0.12116	0.171242
ENSG00000272918	timepoint_12weeks_vs_timepoint_36weeks	1.06578	0.312722	0.57615	0.819053	1	0.0919091	0.748116
ENSG00000272927	timepoint_12weeks_vs_timepoint_36weeks	0.909696	0.0250882	0.874182	0.957312	1	-0.136544	0.938373
ENSG00000272931	timepoint_12weeks_vs_timepoint_36weeks	0.840513	1.85404	0.173646	0.477177	1	-0.250658	0.363269
ENSG00000272933	timepoint_12weeks_vs_timepoint_36weeks	0.94457	0.0286966	0.865519	0.954359	1	-0.08227	0.933822
ENSG00000272936	timepoint_12weeks_vs_timepoint_36weeks	1.06133	0.680773	0.409534	0.712871	1	0.0858786	0.617532
ENSG00000272941	timepoint_12weeks_vs_timepoint_36weeks	1.18458	1.14919	0.283999	0.603666	1	0.24437	0.496109
ENSG00000272948	timepoint_12weeks_vs_timepoint_36weeks	1.05195	0.64658	0.421545	0.721538	1	0.0730703	0.627352
ENSG00000272950	timepoint_12weeks_vs_timepoint_36weeks	0.959089	0.183274	0.668675	0.868639	1	-0.0602634	0.815632
ENSG00000272953	timepoint_12weeks_vs_timepoint_36weeks	1.36811	5.59881	0.0181782	0.13438	1	0.452182	0.0764743
ENSG00000272977	timepoint_12weeks_vs_timepoint_36weeks	1.16874	1.53852	0.215152	0.529991	1	0.224954	0.416607
ENSG00000272979	timepoint_12weeks_vs_timepoint_36weeks	0.938204	0.00256607	0.95961	0.987068	1	-0.0920258	0.981614
ENSG00000272982	timepoint_12weeks_vs_timepoint_36weeks	1.04948	0.21172	0.645531	0.856861	1	0.06967	0.799177
ENSG00000272990	timepoint_12weeks_vs_timepoint_36weeks	0.934075	0.0065446	0.93554	0.978661	1	-0.0983896	0.970224
ENSG00000272991	timepoint_12weeks_vs_timepoint_36weeks	0.793973	2.44259	0.118424	0.390315	1	-0.332839	0.281206
ENSG00000272994	timepoint_12weeks_vs_timepoint_36weeks	0.627198	5.49936	0.0192342	0.139186	1	-0.673007	0.0796182
ENSG00000273002	timepoint_12weeks_vs_timepoint_36weeks	1.38494	7.01247	0.00823238	0.0821681	1	0.469824	0.043255
ENSG00000273004	timepoint_12weeks_vs_timepoint_36weeks	0.929768	0.0992671	0.752782	0.908706	1	-0.105057	0.867949
ENSG00000273007	timepoint_12weeks_vs_timepoint_36weeks	1.11141	2.46059	0.117078	0.387978	1	0.152396	0.279142
ENSG00000273008	timepoint_12weeks_vs_timepoint_36weeks	1.1319	3.26358	0.0711594	0.296547	1	0.178746	0.199277
ENSG00000273010	timepoint_12weeks_vs_timepoint_36weeks	1.02394	0.0989573	0.753156	0.908795	1	0.0341246	0.867949
ENSG00000273015	timepoint_12weeks_vs_timepoint_36weeks	1.10227	1.55818	0.212249	0.526559	1	0.140483	0.412959
ENSG00000273017	timepoint_12weeks_vs_timepoint_36weeks	0.969658	2.41917	0.120201	0.393353	1	-0.0444519	0.284101
ENSG00000273026	timepoint_12weeks_vs_timepoint_36weeks	0.828165	5.80161	0.0162064	0.125067	1	-0.27201	0.0704459
ENSG00000273033	timepoint_12weeks_vs_timepoint_36weeks	1.32944	6.59013	0.010411	0.095484	1	0.410817	0.0512946
ENSG00000273038	timepoint_12weeks_vs_timepoint_36weeks	0.978823	0.172768	0.67776	0.873491	1	-0.0308797	0.821498
ENSG00000273045	timepoint_12weeks_vs_timepoint_36weeks	0.6696	3.48713	0.0621641	0.274801	1	-0.578628	0.181133
ENSG00000273058	timepoint_12weeks_vs_timepoint_36weeks	0.824175	1.00836	0.315559	0.634515	1	-0.278977	0.529759
ENSG00000273061	timepoint_12weeks_vs_timepoint_36weeks	0.777545	1.61819	0.203664	0.516041	1	-0.363003	0.401973
ENSG00000273062	timepoint_12weeks_vs_timepoint_36weeks	0.869161	0.89839	0.343462	0.659696	1	-0.202304	0.55727
ENSG00000273064	timepoint_12weeks_vs_timepoint_36weeks	0.725463	5.98815	0.0145876	0.117353	1	-0.463026	0.0654963
ENSG00000273066	timepoint_12weeks_vs_timepoint_36weeks	0.847552	1.3729	0.241616	0.559378	1	-0.238627	0.447968
ENSG00000273076	timepoint_12weeks_vs_timepoint_36weeks	0.977126	0.0419157	0.837826	0.943792	1	-0.0333837	0.917403
ENSG00000273080	timepoint_12weeks_vs_timepoint_36weeks	0.843078	3.36546	0.0668985	0.286719	1	-0.246262	0.190968
ENSG00000273084	timepoint_12weeks_vs_timepoint_36weeks	0.998716	0.233621	0.628966	0.848011	1	-0.0018534	0.78671
ENSG00000273096	timepoint_12weeks_vs_timepoint_36weeks	1.00603	0.197127	0.657154	0.862642	1	0.00867496	0.80823
ENSG00000273108	timepoint_12weeks_vs_timepoint_36weeks	0.838756	4.79968	0.0287142	0.17631	1	-0.253678	0.105672
ENSG00000273110	timepoint_12weeks_vs_timepoint_36weeks	1.17957	5.28124	0.021779	0.150008	1	0.238256	0.0868118
ENSG00000273112	timepoint_12weeks_vs_timepoint_36weeks	1.14061	5.28548	0.0217263	0.14979	1	0.189806	0.0866632
ENSG00000273117	timepoint_12weeks_vs_timepoint_36weeks	0.890788	0.768236	0.380991	0.689877	1	-0.166845	0.591842
ENSG00000273124	timepoint_12weeks_vs_timepoint_36weeks	1.20484	1.7422	0.187187	0.494699	1	0.268837	0.380617
ENSG00000273129	timepoint_12weeks_vs_timepoint_36weeks	0.994544	0.447381	0.503748	0.77627	1	-0.0078925	0.693987
ENSG00000273133	timepoint_12weeks_vs_timepoint_36weeks	1.03621	0.578669	0.447029	0.739301	1	0.0513105	0.649064
ENSG00000273136	timepoint_12weeks_vs_timepoint_36weeks	0.836816	1.52302	0.217477	0.532421	1	-0.257018	0.419791
ENSG00000273137	timepoint_12weeks_vs_timepoint_36weeks	1.13727	3.08313	0.0794394	0.314859	1	0.185579	0.214319
ENSG00000273141	timepoint_12weeks_vs_timepoint_36weeks	0.760538	2.60486	0.106878	0.369815	1	-0.394908	0.262565
ENSG00000273142	timepoint_12weeks_vs_timepoint_36weeks	1.21441	6.33919	0.011978	0.104102	1	0.28026	0.0568348
ENSG00000273143	timepoint_12weeks_vs_timepoint_36weeks	1.22042	1.53845	0.215164	0.529996	1	0.287377	0.416607
ENSG00000273145	timepoint_12weeks_vs_timepoint_36weeks	0.964789	0.00255847	0.95967	0.987092	1	-0.0517151	0.981622
ENSG00000273148	timepoint_12weeks_vs_timepoint_36weeks	1.14228	3.52024	0.0609389	0.27176	1	0.191914	0.178586
ENSG00000273149	timepoint_12weeks_vs_timepoint_36weeks	0.965494	0.0204528	0.886311	0.96148	1	-0.0506607	0.944613
ENSG00000273151	timepoint_12weeks_vs_timepoint_36weeks	1.57406	8.53612	0.00356646	0.0483148	0.590019	0.654494	0.0235675
ENSG00000273154	timepoint_12weeks_vs_timepoint_36weeks	1.11496	5.58769	0.0182932	0.134869	1	0.156986	0.0767352
ENSG00000273156	timepoint_12weeks_vs_timepoint_36weeks	0.886563	2.32007	0.128057	0.406125	1	-0.173705	0.296495
ENSG00000273160	timepoint_12weeks_vs_timepoint_36weeks	0.887724	2.62146	0.105769	0.367969	1	-0.171817	0.261093
ENSG00000273173	timepoint_12weeks_vs_timepoint_36weeks	1.00591	0.092312	0.761327	0.912367	1	0.00849633	0.873202
ENSG00000273174	timepoint_12weeks_vs_timepoint_36weeks	1.21744	1.92559	0.165576	0.465175	1	0.283854	0.351901
ENSG00000273183	timepoint_12weeks_vs_timepoint_36weeks	1.11727	2.8655	0.0908349	0.339735	1	0.159975	0.235448
ENSG00000273188	timepoint_12weeks_vs_timepoint_36weeks	1.06687	0.934706	0.333896	0.651032	1	0.0933782	0.547459
ENSG00000273189	timepoint_12weeks_vs_timepoint_36weeks	0.845585	1.9934	0.158322	0.454046	1	-0.241979	0.340932
ENSG00000273192	timepoint_12weeks_vs_timepoint_36weeks	1.02536	1.41023	0.235324	0.552172	1	0.0361249	0.440666
ENSG00000273196	timepoint_12weeks_vs_timepoint_36weeks	1.02637	0.00048436	0.982446	0.994713	1	0.0375483	0.991839
ENSG00000273199	timepoint_12weeks_vs_timepoint_36weeks	0.851936	0.00235953	0.961268	0.987661	1	-0.231184	0.982296
ENSG00000273210	timepoint_12weeks_vs_timepoint_36weeks	1.12096	0.194171	0.659571	0.863681	1	0.164734	0.809616
ENSG00000273211	timepoint_12weeks_vs_timepoint_36weeks	0.939638	0.192606	0.660859	0.864312	1	-0.089823	0.810404
ENSG00000273212	timepoint_12weeks_vs_timepoint_36weeks	0.904615	0.0489261	0.824991	0.938722	1	-0.144624	0.911033
ENSG00000273213	timepoint_12weeks_vs_timepoint_36weeks	0.955268	0.00609177	0.937805	0.979568	1	-0.0660219	0.971568
ENSG00000273221	timepoint_12weeks_vs_timepoint_36weeks	1.15218	2.8306	0.0928219	0.343551	1	0.204372	0.238757
ENSG00000273226	timepoint_12weeks_vs_timepoint_36weeks	0.780589	1.1613	0.281476	0.601151	1	-0.357364	0.49315
ENSG00000273230	timepoint_12weeks_vs_timepoint_36weeks	0.91257	0.0259603	0.872033	0.956509	1	-0.131992	0.937465
ENSG00000273243	timepoint_12weeks_vs_timepoint_36weeks	1.01597	1.44149	0.230206	0.546697	1	0.0228587	0.434559
ENSG00000273247	timepoint_12weeks_vs_timepoint_36weeks	1.30633	6.65555	0.0100382	0.0932867	1	0.385522	0.0500107
ENSG00000273249	timepoint_12weeks_vs_timepoint_36weeks	1.03124	0.81149	0.367915	0.6789	1	0.0443782	0.57937
ENSG00000273253	timepoint_12weeks_vs_timepoint_36weeks	1.21413	1.80496	0.179444	0.48468	1	0.279927	0.370947
ENSG00000273254	timepoint_12weeks_vs_timepoint_36weeks	0.845387	9.03498	0.00272021	0.040595	0.495745	-0.242315	0.0192376
ENSG00000273261	timepoint_12weeks_vs_timepoint_36weeks	0.907332	2.46598	0.116677	0.387151	1	-0.140297	0.278364
ENSG00000273262	timepoint_12weeks_vs_timepoint_36weeks	1.06855	0.266609	0.605739	0.835905	1	0.0956564	0.769892
ENSG00000273265	timepoint_12weeks_vs_timepoint_36weeks	0.924543	0.239179	0.624916	0.84603	1	-0.113187	0.783579
ENSG00000273270	timepoint_12weeks_vs_timepoint_36weeks	1.1003	2.82659	0.0930529	0.343939	1	0.137892	0.239155
ENSG00000273271	timepoint_12weeks_vs_timepoint_36weeks	0.881739	1.26089	0.261774	0.580867	1	-0.181576	0.471921
ENSG00000273272	timepoint_12weeks_vs_timepoint_36weeks	1.24405	5.69446	0.017219	0.130089	1	0.315043	0.0736236
ENSG00000273275	timepoint_12weeks_vs_timepoint_36weeks	0.956982	0.526701	0.468181	0.753179	1	-0.0634363	0.66606
ENSG00000273284	timepoint_12weeks_vs_timepoint_36weeks	0.923449	1.05857	0.303812	0.623525	1	-0.114896	0.517339
ENSG00000273295	timepoint_12weeks_vs_timepoint_36weeks	0.83928	7.28173	0.007093	0.0748153	0.913642	-0.252776	0.0387052
ENSG00000273311	timepoint_12weeks_vs_timepoint_36weeks	1.2345	1.61128	0.204632	0.517274	1	0.303931	0.403114
ENSG00000273314	timepoint_12weeks_vs_timepoint_36weeks	1.06382	0.0558551	0.813224	0.934179	1	0.0892475	0.905098
ENSG00000273320	timepoint_12weeks_vs_timepoint_36weeks	1.00568	0.0976151	0.754781	0.909457	1	0.00817693	0.868909
ENSG00000273329	timepoint_12weeks_vs_timepoint_36weeks	0.758057	0.895568	0.34422	0.660283	1	-0.399622	0.557608
ENSG00000273340	timepoint_12weeks_vs_timepoint_36weeks	0.850528	2.27325	0.131965	0.412666	1	-0.23357	0.302346
ENSG00000273341	timepoint_12weeks_vs_timepoint_36weeks	0.959713	0.473207	0.491688	0.768985	1	-0.0593245	0.684907
ENSG00000273343	timepoint_12weeks_vs_timepoint_36weeks	0.917422	0.0551032	0.814462	0.934613	1	-0.124342	0.905722
ENSG00000273344	timepoint_12weeks_vs_timepoint_36weeks	1.32994	6.80064	0.00925953	0.0886748	1	0.41136	0.0473053
ENSG00000273345	timepoint_12weeks_vs_timepoint_36weeks	0.844524	0.195123	0.65879	0.863409	1	-0.243789	0.809128
ENSG00000273348	timepoint_12weeks_vs_timepoint_36weeks	1.0015	0.298755	0.584796	0.824132	1	0.00216453	0.754543
ENSG00000273355	timepoint_12weeks_vs_timepoint_36weeks	0.961824	0.0671329	0.795616	0.92714	1	-0.0561557	0.894142
ENSG00000273356	timepoint_12weeks_vs_timepoint_36weeks	1.53764	8.98249	0.00279867	0.04134	0.504843	0.620717	0.019645
ENSG00000273361	timepoint_12weeks_vs_timepoint_36weeks	1.39231	3.36593	0.0668795	0.286679	1	0.477479	0.190942
ENSG00000273363	timepoint_12weeks_vs_timepoint_36weeks	1.04187	0.0109004	0.916871	0.971891	1	0.0591686	0.960667
ENSG00000273373	timepoint_12weeks_vs_timepoint_36weeks	1.33498	6.21377	0.0128502	0.108784	1	0.416819	0.0596443
ENSG00000273382	timepoint_12weeks_vs_timepoint_36weeks	1.07437	1.67002	0.196579	0.507143	1	0.103492	0.393147
ENSG00000273391	timepoint_12weeks_vs_timepoint_36weeks	0.804557	6.14264	0.0133736	0.111379	1	-0.313733	0.0613414
ENSG00000273402	timepoint_12weeks_vs_timepoint_36weeks	0.677	5.54386	0.0187541	0.136908	1	-0.562773	0.0780769
ENSG00000273419	timepoint_12weeks_vs_timepoint_36weeks	0.864942	4.91775	0.0268247	0.169281	1	-0.209325	0.100459
ENSG00000273437	timepoint_12weeks_vs_timepoint_36weeks	1.06579	0.0628469	0.802107	0.929555	1	0.0919263	0.897929
ENSG00000273445	timepoint_12weeks_vs_timepoint_36weeks	0.824759	1.3143	0.251914	0.570576	1	-0.277956	0.460128
ENSG00000273447	timepoint_12weeks_vs_timepoint_36weeks	0.969009	0.649477	0.420507	0.720935	1	-0.0454173	0.62665
ENSG00000273448	timepoint_12weeks_vs_timepoint_36weeks	1.06433	1.85624	0.173392	0.47685	1	0.0899494	0.362899
ENSG00000273449	timepoint_12weeks_vs_timepoint_36weeks	1.00267	0.164477	0.685162	0.876971	1	0.00385189	0.825366
ENSG00000273456	timepoint_12weeks_vs_timepoint_36weeks	1.12114	1.6034	0.205741	0.518511	1	0.164966	0.404513
ENSG00000273464	timepoint_12weeks_vs_timepoint_36weeks	0.927028	0.236595	0.626791	0.846902	1	-0.109315	0.785147
ENSG00000273466	timepoint_12weeks_vs_timepoint_36weeks	1.1557	3.69665	0.054829	0.256015	1	0.208766	0.165824
ENSG00000273472	timepoint_12weeks_vs_timepoint_36weeks	1.04328	0.0797843	0.777653	0.919267	1	0.0611204	0.88299
ENSG00000273486	timepoint_12weeks_vs_timepoint_36weeks	0.737822	0.85836	0.35444	0.668349	1	-0.438655	0.567731
ENSG00000273521	timepoint_12weeks_vs_timepoint_36weeks	0.88863	4.52658	0.0336364	0.193122	1	-0.170345	0.118
ENSG00000273542	timepoint_12weeks_vs_timepoint_36weeks	1.11459	2.4898	0.114928	0.38418	1	0.156508	0.275764
ENSG00000273559	timepoint_12weeks_vs_timepoint_36weeks	1.20968	2.26529	0.132644	0.414052	1	0.274631	0.303443
ENSG00000273576	timepoint_12weeks_vs_timepoint_36weeks	1.95327	20.8263	5.71e-06	0.00042892	0.00523794	0.965894	0.00014027
ENSG00000273599	timepoint_12weeks_vs_timepoint_36weeks	1.16447	4.44445	0.0352835	0.198619	1	0.219677	0.122059
ENSG00000273604	timepoint_12weeks_vs_timepoint_36weeks	1.00664	0.301229	0.583246	0.823421	1	0.00955027	0.753771
ENSG00000273611	timepoint_12weeks_vs_timepoint_36weeks	0.630596	31.7549	2.32e-08	4.63e-06	5.66e-05	-0.665212	1.34e-06
ENSG00000273619	timepoint_12weeks_vs_timepoint_36weeks	0.808041	4.07726	0.0437524	0.224546	1	-0.3075	0.141794
ENSG00000273644	timepoint_12weeks_vs_timepoint_36weeks	0.834724	1.58574	0.208254	0.52176	1	-0.260629	0.407884
ENSG00000273669	timepoint_12weeks_vs_timepoint_36weeks	1.69691	6.09646	0.0137252	0.11305	1	0.762912	0.062427
ENSG00000273674	timepoint_12weeks_vs_timepoint_36weeks	0.870148	2.3826	0.123035	0.398006	1	-0.200666	0.288509
ENSG00000273680	timepoint_12weeks_vs_timepoint_36weeks	1.02269	1.06702	0.30189	0.621434	1	0.0323728	0.515406
ENSG00000273691	timepoint_12weeks_vs_timepoint_36weeks	0.79764	5.15212	0.0234477	0.15697	1	-0.32619	0.0915252
ENSG00000273702	timepoint_12weeks_vs_timepoint_36weeks	0.639156	5.6312	0.0178474	0.132857	1	-0.645759	0.0754873
ENSG00000273711	timepoint_12weeks_vs_timepoint_36weeks	0.855407	1.05656	0.304271	0.623909	1	-0.225317	0.517754
ENSG00000273723	timepoint_12weeks_vs_timepoint_36weeks	1.05902	0.17252	0.677978	0.873547	1	0.082733	0.821522
ENSG00000273724	timepoint_12weeks_vs_timepoint_36weeks	0.85544	3.20819	0.0735975	0.301974	1	-0.225262	0.203787
ENSG00000273729	timepoint_12weeks_vs_timepoint_36weeks	1.52108	9.96992	0.0016428	0.0290028	0.354181	0.605096	0.0131356
ENSG00000273748	timepoint_12weeks_vs_timepoint_36weeks	0.901711	0.0403731	0.840797	0.944829	1	-0.149263	0.919137
ENSG00000273749	timepoint_12weeks_vs_timepoint_36weeks	0.941287	0.566183	0.451971	0.74305	1	-0.0872934	0.653259
ENSG00000273759	timepoint_12weeks_vs_timepoint_36weeks	1.40201	3.76692	0.0525797	0.249672	1	0.487498	0.161189
ENSG00000273763	timepoint_12weeks_vs_timepoint_36weeks	0.902116	0.743843	0.388656	0.696334	1	-0.148615	0.599005
ENSG00000273783	timepoint_12weeks_vs_timepoint_36weeks	0.895254	0.800586	0.371151	0.681706	1	-0.159631	0.582857
ENSG00000273796	timepoint_12weeks_vs_timepoint_36weeks	0.87793	4.40423	0.0361208	0.201544	1	-0.187822	0.124153
ENSG00000273797	timepoint_12weeks_vs_timepoint_36weeks	0.887049	1.21216	0.271191	0.590691	1	-0.172915	0.482556
ENSG00000273802	timepoint_12weeks_vs_timepoint_36weeks	1.44823	14.5937	0.00014227	0.00519574	0.0634503	0.534292	0.00194228
ENSG00000273812	timepoint_12weeks_vs_timepoint_36weeks	1.12598	0.200751	0.65422	0.861223	1	0.171183	0.805727
ENSG00000273820	timepoint_12weeks_vs_timepoint_36weeks	1.18755	2.20333	0.138054	0.4229	1	0.247987	0.312109
ENSG00000273824	timepoint_12weeks_vs_timepoint_36weeks	0.850179	2.33057	0.127197	0.40471	1	-0.234161	0.294941
ENSG00000273837	timepoint_12weeks_vs_timepoint_36weeks	0.953153	0.286975	0.592294	0.828506	1	-0.0692198	0.759633
ENSG00000273841	timepoint_12weeks_vs_timepoint_36weeks	0.963017	0.030075	0.862358	0.953113	1	-0.0543672	0.932389
ENSG00000273855	timepoint_12weeks_vs_timepoint_36weeks	1.18216	2.54704	0.110843	0.376616	1	0.241427	0.269117
ENSG00000273882	timepoint_12weeks_vs_timepoint_36weeks	1.07893	3.51817	0.0610144	0.272	1	0.109607	0.178751
ENSG00000273888	timepoint_12weeks_vs_timepoint_36weeks	0.938505	0.44632	0.504255	0.776618	1	-0.0915643	0.694244
ENSG00000273893	timepoint_12weeks_vs_timepoint_36weeks	0.954751	0.050231	0.822711	0.93795	1	-0.0668043	0.910218
ENSG00000273899	timepoint_12weeks_vs_timepoint_36weeks	1.36845	11.4893	0.00072959	0.01673	0.204307	0.452547	0.00709837
ENSG00000273958	timepoint_12weeks_vs_timepoint_36weeks	1.08173	0.41494	0.519633	0.786204	1	0.113339	0.706989
ENSG00000273972	timepoint_12weeks_vs_timepoint_36weeks	0.990978	0.0212136	0.88423	0.960744	1	-0.0130751	0.943551
ENSG00000273973	timepoint_12weeks_vs_timepoint_36weeks	1.00025	0.464518	0.495691	0.771495	1	0.00035848	0.687786
ENSG00000273979	timepoint_12weeks_vs_timepoint_36weeks	1.04118	1.41001	0.23536	0.552228	1	0.0582227	0.440666
ENSG00000273987	timepoint_12weeks_vs_timepoint_36weeks	0.925983	1.05258	0.305181	0.624724	1	-0.110943	0.518814
ENSG00000274008	timepoint_12weeks_vs_timepoint_36weeks	0.849083	2.65596	0.103503	0.363978	1	-0.236022	0.257269
ENSG00000274015	timepoint_12weeks_vs_timepoint_36weeks	0.529992	16.0068	6.82e-05	0.00303124	0.0370174	-0.915958	0.00108472
ENSG00000274017	timepoint_12weeks_vs_timepoint_36weeks	0.97944	0.026	0.871936	0.956508	1	-0.0299704	0.937465
ENSG00000274020	timepoint_12weeks_vs_timepoint_36weeks	1.63052	20.4974	6.75e-06	0.00049391	0.0060316	0.705334	0.0001615
ENSG00000274021	timepoint_12weeks_vs_timepoint_36weeks	1.03724	1.05078	0.305595	0.625113	1	0.0527459	0.519208
ENSG00000274029	timepoint_12weeks_vs_timepoint_36weeks	0.922538	1.77482	0.183115	0.48948	1	-0.11632	0.375648
ENSG00000274034	timepoint_12weeks_vs_timepoint_36weeks	1.19448	6.78211	0.00935543	0.0892033	1	0.25638	0.0475904
ENSG00000274070	timepoint_12weeks_vs_timepoint_36weeks	1.04258	1.18232	0.277167	0.597076	1	0.0601529	0.488506
ENSG00000274092	timepoint_12weeks_vs_timepoint_36weeks	0.783126	7.73143	0.0055371	0.0637497	0.77851	-0.352684	0.0322961
ENSG00000274104	timepoint_12weeks_vs_timepoint_36weeks	1.14707	2.4453	0.11822	0.389941	1	0.197955	0.280867
ENSG00000274114	timepoint_12weeks_vs_timepoint_36weeks	1.37621	5.5558	0.0186273	0.136371	1	0.460703	0.0776857
ENSG00000274173	timepoint_12weeks_vs_timepoint_36weeks	0.927707	1.02203	0.312303	0.63155	1	-0.108259	0.526216
ENSG00000274177	timepoint_12weeks_vs_timepoint_36weeks	1.3421	2.98026	0.0846199	0.326468	1	0.424496	0.224311
ENSG00000274180	timepoint_12weeks_vs_timepoint_36weeks	1.05596	0.0954317	0.757452	0.910422	1	0.0785533	0.870561
ENSG00000274184	timepoint_12weeks_vs_timepoint_36weeks	0.90447	0.322241	0.570402	0.81545	1	-0.144855	0.744119
ENSG00000274211	timepoint_12weeks_vs_timepoint_36weeks	1.26403	0.795555	0.372658	0.682867	1	0.338027	0.5842
ENSG00000274213	timepoint_12weeks_vs_timepoint_36weeks	0.906096	2.26104	0.133007	0.414669	1	-0.142264	0.304103
ENSG00000274220	timepoint_12weeks_vs_timepoint_36weeks	0.96523	0.23715	0.626387	0.846636	1	-0.0510558	0.784693
ENSG00000274253	timepoint_12weeks_vs_timepoint_36weeks	1.2197	5.63622	0.0177966	0.132628	1	0.286525	0.0753405
ENSG00000274256	timepoint_12weeks_vs_timepoint_36weeks	0.696988	11.5074	0.00072263	0.0166292	0.203076	-0.520794	0.00703793
ENSG00000274259	timepoint_12weeks_vs_timepoint_36weeks	1.09002	0.0904811	0.763634	0.913544	1	0.124353	0.874623
ENSG00000274265	timepoint_12weeks_vs_timepoint_36weeks	0.871502	0.77406	0.379193	0.688437	1	-0.198425	0.590037
ENSG00000274270	timepoint_12weeks_vs_timepoint_36weeks	1.01324	0.172362	0.678117	0.873642	1	0.0189723	0.821614
ENSG00000274272	timepoint_12weeks_vs_timepoint_36weeks	1.55426	8.59662	0.00345096	0.0472722	0.577287	0.636232	0.0229974
ENSG00000274275	timepoint_12weeks_vs_timepoint_36weeks	0.915413	0.815226	0.366815	0.678097	1	-0.127506	0.578751
ENSG00000274290	timepoint_12weeks_vs_timepoint_36weeks	1.10805	0.39816	0.528197	0.791398	1	0.148027	0.713501
ENSG00000274292	timepoint_12weeks_vs_timepoint_36weeks	1.01684	0.0862826	0.769023	0.915929	1	0.0240876	0.877866
ENSG00000274315	timepoint_12weeks_vs_timepoint_36weeks	0.942747	0.103276	0.748006	0.906788	1	-0.0850581	0.864932
ENSG00000274341	timepoint_12weeks_vs_timepoint_36weeks	0.832616	2.10635	0.147028	0.43739	1	-0.264277	0.325526
ENSG00000274349	timepoint_12weeks_vs_timepoint_36weeks	0.912117	0.270912	0.602845	0.834314	1	-0.13271	0.767873
ENSG00000274370	timepoint_12weeks_vs_timepoint_36weeks	1.51574	5.94059	0.0149838	0.119317	1	0.600018	0.0668288
ENSG00000274376	timepoint_12weeks_vs_timepoint_36weeks	1.12331	6.15699	0.0132663	0.110865	1	0.167752	0.061034
ENSG00000274383	timepoint_12weeks_vs_timepoint_36weeks	1.41455	11.4532	0.00074374	0.0169375	0.206841	0.500339	0.00721364
ENSG00000274386	timepoint_12weeks_vs_timepoint_36weeks	1.3239	5.00414	0.0255246	0.164815	1	0.404793	0.0971721
ENSG00000274419	timepoint_12weeks_vs_timepoint_36weeks	0.844586	0.680287	0.409701	0.712989	1	-0.243683	0.617668
ENSG00000274421	timepoint_12weeks_vs_timepoint_36weeks	0.875218	2.74362	0.0979829	0.353569	1	-0.192285	0.248
ENSG00000274422	timepoint_12weeks_vs_timepoint_36weeks	0.895048	2.11056	0.146625	0.436732	1	-0.159963	0.324843
ENSG00000274425	timepoint_12weeks_vs_timepoint_36weeks	1.06611	1.8637	0.172531	0.475582	1	0.0923625	0.361619
ENSG00000274460	timepoint_12weeks_vs_timepoint_36weeks	1.50439	11.9024	0.00058599	0.0143738	0.175533	0.589179	0.00594712
ENSG00000274471	timepoint_12weeks_vs_timepoint_36weeks	0.970996	0.52187	0.470228	0.754518	1	-0.0424633	0.667409
ENSG00000274487	timepoint_12weeks_vs_timepoint_36weeks	1.18188	0.602267	0.437913	0.733099	1	0.241086	0.641265
ENSG00000274512	timepoint_12weeks_vs_timepoint_36weeks	1.18895	2.53235	0.111876	0.378628	1	0.249693	0.270811
ENSG00000274514	timepoint_12weeks_vs_timepoint_36weeks	1.01734	0.0857379	0.769733	0.916156	1	0.024806	0.878242
ENSG00000274515	timepoint_12weeks_vs_timepoint_36weeks	0.972067	0.00414383	0.948688	0.983188	1	-0.0408719	0.976326
ENSG00000274523	timepoint_12weeks_vs_timepoint_36weeks	0.810705	5.36854	0.020721	0.145829	1	-0.302752	0.083873
ENSG00000274525	timepoint_12weeks_vs_timepoint_36weeks	0.846265	5.53915	0.0188042	0.13714	1	-0.240818	0.0781994
ENSG00000274536	timepoint_12weeks_vs_timepoint_36weeks	1.37026	10.176	0.00147074	0.0270352	0.330153	0.454451	0.0120858
ENSG00000274561	timepoint_12weeks_vs_timepoint_36weeks	1.49563	15.9152	7.15e-05	0.00313344	0.0382655	0.58075	0.00112432
ENSG00000274588	timepoint_12weeks_vs_timepoint_36weeks	0.865368	4.26709	0.0391357	0.211159	1	-0.208614	0.131349
ENSG00000274591	timepoint_12weeks_vs_timepoint_36weeks	0.623759	14.2441	0.0001708	0.00598567	0.0730969	-0.680939	0.00225805
ENSG00000274602	timepoint_12weeks_vs_timepoint_36weeks	1.02764	0.531315	0.466239	0.752188	1	0.0393379	0.66462
ENSG00000274605	timepoint_12weeks_vs_timepoint_36weeks	0.675696	5.48774	0.0193617	0.139772	1	-0.565554	0.0800225
ENSG00000274615	timepoint_12weeks_vs_timepoint_36weeks	0.964019	0.712922	0.398694	0.704608	1	-0.0528663	0.608202
ENSG00000274629	timepoint_12weeks_vs_timepoint_36weeks	1.00881	0.0432948	0.835217	0.942877	1	0.0126562	0.916198
ENSG00000274641	timepoint_12weeks_vs_timepoint_36weeks	1.15417	2.10432	0.147223	0.437693	1	0.206862	0.325843
ENSG00000274653	timepoint_12weeks_vs_timepoint_36weeks	1.02473	0.97704	0.32319	0.641922	1	0.0352411	0.537237
ENSG00000274678	timepoint_12weeks_vs_timepoint_36weeks	1.03018	0.593745	0.441172	0.735446	1	0.042901	0.643687
ENSG00000274695	timepoint_12weeks_vs_timepoint_36weeks	1.01583	0.661773	0.416144	0.717611	1	0.0226599	0.622995
ENSG00000274712	timepoint_12weeks_vs_timepoint_36weeks	1.22039	8.26443	0.00413573	0.0530919	0.648357	0.287343	0.0262506
ENSG00000274717	timepoint_12weeks_vs_timepoint_36weeks	0.990991	0.54107	0.462176	0.749525	1	-0.0130557	0.661176
ENSG00000274736	timepoint_12weeks_vs_timepoint_36weeks	0.942558	0.158357	0.690765	0.87936	1	-0.0853463	0.828302
ENSG00000274737	timepoint_12weeks_vs_timepoint_36weeks	0.897776	1.04996	0.305785	0.625366	1	-0.155572	0.519417
ENSG00000274750	timepoint_12weeks_vs_timepoint_36weeks	1.03432	0.00668484	0.934855	0.978443	1	0.0486867	0.969887
ENSG00000274752	timepoint_12weeks_vs_timepoint_36weeks	0.917612	0.189424	0.663498	0.865628	1	-0.124045	0.812318
ENSG00000274765	timepoint_12weeks_vs_timepoint_36weeks	0.951608	0.00252301	0.95995	0.98721	1	-0.0715601	0.981748
ENSG00000274767	timepoint_12weeks_vs_timepoint_36weeks	0.881373	0.643383	0.422695	0.722477	1	-0.182175	0.628467
ENSG00000274791	timepoint_12weeks_vs_timepoint_36weeks	1.56181	7.26951	0.00714104	0.0751536	0.917774	0.64322	0.0389109
ENSG00000274799	timepoint_12weeks_vs_timepoint_36weeks	1.05453	2.27424	0.131882	0.412529	1	0.0765937	0.302192
ENSG00000274818	timepoint_12weeks_vs_timepoint_36weeks	1.25997	10.8576	0.00102133	0.0211121	0.25782	0.333393	0.00917783
ENSG00000274828	timepoint_12weeks_vs_timepoint_36weeks	1.39073	4.79396	0.0288092	0.176579	1	0.475841	0.105827
ENSG00000274859	timepoint_12weeks_vs_timepoint_36weeks	0.987118	0.448909	0.503021	0.776028	1	-0.018705	0.693611
ENSG00000274897	timepoint_12weeks_vs_timepoint_36weeks	0.800848	1.79521	0.180622	0.486221	1	-0.3204	0.372494
ENSG00000274902	timepoint_12weeks_vs_timepoint_36weeks	0.997351	0.0109849	0.91655	0.971742	1	-0.0038272	0.960609
ENSG00000274904	timepoint_12weeks_vs_timepoint_36weeks	1.23378	1.51859	0.218147	0.533217	1	0.303087	0.420438
ENSG00000274922	timepoint_12weeks_vs_timepoint_36weeks	1.01081	0.693756	0.405105	0.709877	1	0.0155178	0.613708
ENSG00000274925	timepoint_12weeks_vs_timepoint_36weeks	0.991546	0.175024	0.675782	0.872407	1	-0.0122478	0.819979
ENSG00000274929	timepoint_12weeks_vs_timepoint_36weeks	0.899255	0.0571411	0.811126	0.933342	1	-0.153199	0.903915
ENSG00000274963	timepoint_12weeks_vs_timepoint_36weeks	0.896649	0.844175	0.358445	0.671686	1	-0.157384	0.571098
ENSG00000274979	timepoint_12weeks_vs_timepoint_36weeks	0.825787	2.77311	0.0961989	0.350242	1	-0.276158	0.24457
ENSG00000274987	timepoint_12weeks_vs_timepoint_36weeks	0.78407	0.903949	0.341974	0.658192	1	-0.350946	0.55567
ENSG00000275004	timepoint_12weeks_vs_timepoint_36weeks	0.915756	0.00538892	0.941496	0.980689	1	-0.126965	0.972873
ENSG00000275022	timepoint_12weeks_vs_timepoint_36weeks	0.758581	11.4484	0.00074564	0.0169738	0.207284	-0.398626	0.00722456
ENSG00000275023	timepoint_12weeks_vs_timepoint_36weeks	0.805158	9.79615	0.00180367	0.0308958	0.377299	-0.312657	0.0140082
ENSG00000275052	timepoint_12weeks_vs_timepoint_36weeks	0.593234	34.9718	4.71e-09	1.19e-06	1.45e-05	-0.753327	3.28e-07
ENSG00000275055	timepoint_12weeks_vs_timepoint_36weeks	1.081	0.283907	0.59428	0.829379	1	0.112367	0.760996
ENSG00000275063	timepoint_12weeks_vs_timepoint_36weeks	0.619695	35.959	2.89e-09	7.88e-07	9.62e-06	-0.69037	2.14e-07
ENSG00000275066	timepoint_12weeks_vs_timepoint_36weeks	1.14042	0.47213	0.492181	0.769312	1	0.189571	0.685239
ENSG00000275074	timepoint_12weeks_vs_timepoint_36weeks	1.00431	0.104505	0.746562	0.90605	1	0.00620061	0.864006
ENSG00000275091	timepoint_12weeks_vs_timepoint_36weeks	0.908074	4.99792	0.025616	0.165087	1	-0.139118	0.0973451
ENSG00000275110	timepoint_12weeks_vs_timepoint_36weeks	0.933122	1.38127	0.240187	0.557869	1	-0.0998627	0.446242
ENSG00000275111	timepoint_12weeks_vs_timepoint_36weeks	1.57098	2.28877	0.130655	0.410487	1	0.651663	0.300075
ENSG00000275120	timepoint_12weeks_vs_timepoint_36weeks	0.746501	0.339044	0.560524	0.809765	1	-0.421785	0.737749
ENSG00000275131	timepoint_12weeks_vs_timepoint_36weeks	1.34204	9.19883	0.00248937	0.0382886	0.467579	0.424425	0.0179973
ENSG00000275158	timepoint_12weeks_vs_timepoint_36weeks	0.922503	0.635823	0.425432	0.724442	1	-0.116374	0.630744
ENSG00000275160	timepoint_12weeks_vs_timepoint_36weeks	0.931107	0.432611	0.510874	0.781148	1	-0.102982	0.700206
ENSG00000275162	timepoint_12weeks_vs_timepoint_36weeks	0.850639	3.71848	0.0541196	0.254026	1	-0.233381	0.164252
ENSG00000275180	timepoint_12weeks_vs_timepoint_36weeks	1.08544	2.22461	0.136169	0.419972	1	0.118286	0.30918
ENSG00000275183	timepoint_12weeks_vs_timepoint_36weeks	0.983715	0.448583	0.503176	0.776077	1	-0.0236883	0.693709
ENSG00000275185	timepoint_12weeks_vs_timepoint_36weeks	0.872086	3.5948	0.0582723	0.264867	1	-0.197457	0.173006
ENSG00000275202	timepoint_12weeks_vs_timepoint_36weeks	1.04282	1.10358	0.293757	0.613489	1	0.060484	0.506435
ENSG00000275210	timepoint_12weeks_vs_timepoint_36weeks	0.769229	4.20039	0.0406965	0.215726	1	-0.378515	0.134767
ENSG00000275221	timepoint_12weeks_vs_timepoint_36weeks	1.07725	2.44852	0.117978	0.389583	1	0.107358	0.28051
ENSG00000275234	timepoint_12weeks_vs_timepoint_36weeks	1.00953	0.730859	0.392827	0.699743	1	0.0136837	0.602981
ENSG00000275265	timepoint_12weeks_vs_timepoint_36weeks	1.04159	0.764337	0.382202	0.69094	1	0.0587929	0.593097
ENSG00000275278	timepoint_12weeks_vs_timepoint_36weeks	0.984778	0.0312963	0.85962	0.952029	1	-0.0221292	0.930605
ENSG00000275294	timepoint_12weeks_vs_timepoint_36weeks	0.926008	3.62633	0.0571825	0.262009	1	-0.110903	0.170733
ENSG00000275302	timepoint_12weeks_vs_timepoint_36weeks	1.11628	1.58751	0.208001	0.521426	1	0.1587	0.407601
ENSG00000275342	timepoint_12weeks_vs_timepoint_36weeks	0.832201	5.00994	0.0254396	0.164432	1	-0.264996	0.0969487
ENSG00000275371	timepoint_12weeks_vs_timepoint_36weeks	1.15032	1.18302	0.277026	0.597021	1	0.202031	0.488506
ENSG00000275373	timepoint_12weeks_vs_timepoint_36weeks	0.934785	0.396623	0.528994	0.791715	1	-0.0972942	0.713641
ENSG00000275395	timepoint_12weeks_vs_timepoint_36weeks	1.28604	2.22436	0.136191	0.419974	1	0.362933	0.30918
ENSG00000275413	timepoint_12weeks_vs_timepoint_36weeks	0.789086	4.86365	0.0276739	0.172446	1	-0.341746	0.102841
ENSG00000275418	timepoint_12weeks_vs_timepoint_36weeks	0.638874	6.82253	0.00914753	0.0879303	1	-0.646397	0.0468602
ENSG00000275426	timepoint_12weeks_vs_timepoint_36weeks	1.04753	0.614703	0.433224	0.729783	1	0.0669949	0.637227
ENSG00000275437	timepoint_12weeks_vs_timepoint_36weeks	1.06959	3.17887	0.0749245	0.304991	1	0.097064	0.206188
ENSG00000275441	timepoint_12weeks_vs_timepoint_36weeks	0.860532	2.9495	0.0862391	0.329898	1	-0.216699	0.227259
ENSG00000275454	timepoint_12weeks_vs_timepoint_36weeks	0.838747	1.19138	0.275335	0.595114	1	-0.253692	0.486884
ENSG00000275457	timepoint_12weeks_vs_timepoint_36weeks	1.07687	1.01576	0.313791	0.632985	1	0.106839	0.527874
ENSG00000275464	timepoint_12weeks_vs_timepoint_36weeks	1.08965	0.610967	0.434624	0.730818	1	0.123869	0.638439
ENSG00000275476	timepoint_12weeks_vs_timepoint_36weeks	1.07027	0.195124	0.658789	0.863409	1	0.0979681	0.809128
ENSG00000275479	timepoint_12weeks_vs_timepoint_36weeks	1.09093	3.02874	0.0821342	0.321019	1	0.125556	0.219608
ENSG00000275481	timepoint_12weeks_vs_timepoint_36weeks	0.908394	0.0766731	0.78192	0.921456	1	-0.13861	0.886163
ENSG00000275491	timepoint_12weeks_vs_timepoint_36weeks	1.15482	0.957385	0.328103	0.646003	1	0.207673	0.541967
ENSG00000275494	timepoint_12weeks_vs_timepoint_36weeks	0.62412	10.6526	0.00113951	0.0227516	0.277842	-0.680104	0.0099779
ENSG00000275527	timepoint_12weeks_vs_timepoint_36weeks	1.14667	1.56453	0.21132	0.525539	1	0.197456	0.411551
ENSG00000275557	timepoint_12weeks_vs_timepoint_36weeks	1.09184	1.27e-05	0.997154	0.999144	1	0.126755	0.99899
ENSG00000275560	timepoint_12weeks_vs_timepoint_36weeks	0.880546	0.0116516	0.914065	0.97097	1	-0.18353	0.959208
ENSG00000275569	timepoint_12weeks_vs_timepoint_36weeks	1.06415	0.40181	0.526313	0.790454	1	0.089699	0.712268
ENSG00000275580	timepoint_12weeks_vs_timepoint_36weeks	1.05514	0.168716	0.68135	0.875159	1	0.0774284	0.823551
ENSG00000275613	timepoint_12weeks_vs_timepoint_36weeks	0.945717	0.0228881	0.879781	0.958974	1	-0.0805193	0.941441
ENSG00000275632	timepoint_12weeks_vs_timepoint_36weeks	0.758416	9.25229	0.00241844	0.0375243	0.458246	-0.398938	0.017613
ENSG00000275638	timepoint_12weeks_vs_timepoint_36weeks	0.91865	0.342887	0.558311	0.808521	1	-0.122413	0.735945
ENSG00000275640	timepoint_12weeks_vs_timepoint_36weeks	0.957103	1.46866	0.225868	0.541864	1	-0.0632533	0.429373
ENSG00000275676	timepoint_12weeks_vs_timepoint_36weeks	0.820119	4.0725	0.0438752	0.224893	1	-0.286095	0.142045
ENSG00000275700	timepoint_12weeks_vs_timepoint_36weeks	0.979415	0.262008	0.608866	0.837662	1	-0.0300073	0.771922
ENSG00000275708	timepoint_12weeks_vs_timepoint_36weeks	0.9451	1.35737	0.244294	0.562293	1	-0.0814614	0.450935
ENSG00000275709	timepoint_12weeks_vs_timepoint_36weeks	0.666081	4.20387	0.0406135	0.215458	1	-0.586231	0.134587
ENSG00000275713	timepoint_12weeks_vs_timepoint_36weeks	1.22858	2.30517	0.129286	0.408208	1	0.296988	0.298277
ENSG00000275714	timepoint_12weeks_vs_timepoint_36weeks	0.979751	0.0780053	0.780081	0.920587	1	-0.0295127	0.884741
ENSG00000275719	timepoint_12weeks_vs_timepoint_36weeks	1.04491	0.0642733	0.799921	0.928537	1	0.0633847	0.896228
ENSG00000275743	timepoint_12weeks_vs_timepoint_36weeks	0.827347	0.860407	0.353867	0.667815	1	-0.273436	0.567177
ENSG00000275759	timepoint_12weeks_vs_timepoint_36weeks	0.999277	0.440513	0.50704	0.778503	1	-0.0010438	0.696501
ENSG00000275763	timepoint_12weeks_vs_timepoint_36weeks	0.82708	3.55374	0.0597251	0.268777	1	-0.273902	0.176346
ENSG00000275764	timepoint_12weeks_vs_timepoint_36weeks	0.930255	0.0152403	0.901776	0.967194	1	-0.104301	0.953916
ENSG00000275765	timepoint_12weeks_vs_timepoint_36weeks	0.686577	2.785	0.0954892	0.348962	1	-0.542507	0.243621
ENSG00000275772	timepoint_12weeks_vs_timepoint_36weeks	1.08404	2.18977	0.139271	0.425062	1	0.116421	0.314228
ENSG00000275791	timepoint_12weeks_vs_timepoint_36weeks	0.988694	0.0926053	0.760959	0.91223	1	-0.0164047	0.872931
ENSG00000275793	timepoint_12weeks_vs_timepoint_36weeks	1.0741	2.83062	0.0928207	0.343551	1	0.103124	0.238757
ENSG00000275807	timepoint_12weeks_vs_timepoint_36weeks	0.877503	0.194652	0.659176	0.863557	1	-0.188525	0.809395
ENSG00000275832	timepoint_12weeks_vs_timepoint_36weeks	0.938182	0.208449	0.648093	0.858037	1	-0.0920597	0.801064
ENSG00000275835	timepoint_12weeks_vs_timepoint_36weeks	0.819855	0.141105	0.707272	0.887292	1	-0.286559	0.839592
ENSG00000275854	timepoint_12weeks_vs_timepoint_36weeks	1.07425	2.29176	0.130405	0.4101	1	0.103326	0.299682
ENSG00000275857	timepoint_12weeks_vs_timepoint_36weeks	1.127	1.52287	0.217499	0.532451	1	0.172493	0.419791
ENSG00000275882	timepoint_12weeks_vs_timepoint_36weeks	1.31702	4.25652	0.0393788	0.211863	1	0.39728	0.131935
ENSG00000275888	timepoint_12weeks_vs_timepoint_36weeks	1.13912	2.38229	0.12306	0.398029	1	0.187923	0.288509
ENSG00000275895	timepoint_12weeks_vs_timepoint_36weeks	1.01648	0.0453649	0.831382	0.941458	1	0.0235882	0.914175
ENSG00000275902	timepoint_12weeks_vs_timepoint_36weeks	0.967662	0.23391	0.628754	0.847999	1	-0.0474248	0.78671
ENSG00000275964	timepoint_12weeks_vs_timepoint_36weeks	0.726255	1.39294	0.238213	0.555438	1	-0.461452	0.443713
ENSG00000275989	timepoint_12weeks_vs_timepoint_36weeks	1.05455	0.134668	0.713725	0.890459	1	0.0766226	0.844006
ENSG00000275993	timepoint_12weeks_vs_timepoint_36weeks	1.03726	2.25658	0.133389	0.415313	1	0.0527788	0.304685
ENSG00000276007	timepoint_12weeks_vs_timepoint_36weeks	1.07704	0.748057	0.387317	0.695342	1	0.107076	0.597999
ENSG00000276023	timepoint_12weeks_vs_timepoint_36weeks	1.11727	1.87894	0.170787	0.472876	1	0.159978	0.358924
ENSG00000276043	timepoint_12weeks_vs_timepoint_36weeks	1.664	13.5104	0.00025091	0.00789239	0.0963817	0.734653	0.00305339
ENSG00000276045	timepoint_12weeks_vs_timepoint_36weeks	0.827072	2.88411	0.0897941	0.337676	1	-0.273916	0.233647
ENSG00000276070	timepoint_12weeks_vs_timepoint_36weeks	0.891272	0.230078	0.631579	0.849496	1	-0.166062	0.788626
ENSG00000276085	timepoint_12weeks_vs_timepoint_36weeks	0.804756	2.75189	0.0974789	0.352645	1	-0.313377	0.24709
ENSG00000276101	timepoint_12weeks_vs_timepoint_36weeks	0.805252	3.46736	0.0629083	0.276643	1	-0.312488	0.182736
ENSG00000276103	timepoint_12weeks_vs_timepoint_36weeks	1.00521	0.118444	0.730806	0.898746	1	0.00749247	0.854756
ENSG00000276105	timepoint_12weeks_vs_timepoint_36weeks	0.978466	6.47e-06	0.997971	0.999453	1	-0.0314058	0.999431
ENSG00000276115	timepoint_12weeks_vs_timepoint_36weeks	0.967247	0.566112	0.452	0.74305	1	-0.0480432	0.653259
ENSG00000276116	timepoint_12weeks_vs_timepoint_36weeks	0.629343	3.39915	0.0655503	0.28331	1	-0.668083	0.188089
ENSG00000276131	timepoint_12weeks_vs_timepoint_36weeks	0.925247	2.29682	0.129981	0.40944	1	-0.11209	0.299153
ENSG00000276136	timepoint_12weeks_vs_timepoint_36weeks	0.81351	7.23313	0.00728601	0.0760103	0.928236	-0.297767	0.0394724
ENSG00000276141	timepoint_12weeks_vs_timepoint_36weeks	1.0399	0.0246408	0.8753	0.957605	1	0.0564475	0.938689
ENSG00000276148	timepoint_12weeks_vs_timepoint_36weeks	0.750639	3.64931	0.0564017	0.260071	1	-0.413808	0.169133
ENSG00000276168	timepoint_12weeks_vs_timepoint_36weeks	0.88761	1.40195	0.236703	0.553694	1	-0.172001	0.441944
ENSG00000276180	timepoint_12weeks_vs_timepoint_36weeks	1.29775	4.19688	0.0407806	0.21599	1	0.376013	0.134951
ENSG00000276185	timepoint_12weeks_vs_timepoint_36weeks	0.874587	4.84165	0.0280272	0.173666	1	-0.193326	0.103682
ENSG00000276216	timepoint_12weeks_vs_timepoint_36weeks	0.838012	2.8424	0.0921443	0.342343	1	-0.254958	0.237828
ENSG00000276231	timepoint_12weeks_vs_timepoint_36weeks	1.35709	7.04599	0.00808086	0.0811587	0.991107	0.440517	0.0426853
ENSG00000276234	timepoint_12weeks_vs_timepoint_36weeks	0.995188	1.24219	0.265339	0.584538	1	-0.0069596	0.476154
ENSG00000276241	timepoint_12weeks_vs_timepoint_36weeks	1.05087	0.481978	0.487702	0.766166	1	0.071578	0.681486
ENSG00000276248	timepoint_12weeks_vs_timepoint_36weeks	1.00374	0.0386891	0.844109	0.946224	1	0.00539108	0.920909
ENSG00000276256	timepoint_12weeks_vs_timepoint_36weeks	0.986015	0.550389	0.458347	0.74727	1	-0.020319	0.65849
ENSG00000276259	timepoint_12weeks_vs_timepoint_36weeks	0.948076	0.286903	0.592341	0.828524	1	-0.0769248	0.759633
ENSG00000276278	timepoint_12weeks_vs_timepoint_36weeks	1.0321	0.0358066	0.849957	0.948328	1	0.0455808	0.92477
ENSG00000276289	timepoint_12weeks_vs_timepoint_36weeks	0.830912	2.89422	0.0892343	0.336523	1	-0.267232	0.232676
ENSG00000276291	timepoint_12weeks_vs_timepoint_36weeks	1.06553	1.00739	0.315792	0.634713	1	0.0915682	0.52988
ENSG00000276293	timepoint_12weeks_vs_timepoint_36weeks	1.04798	0.601575	0.438176	0.733275	1	0.0676142	0.64134
ENSG00000276317	timepoint_12weeks_vs_timepoint_36weeks	1.11905	1.30363	0.253847	0.572451	1	0.162275	0.462312
ENSG00000276345	timepoint_12weeks_vs_timepoint_36weeks	1.20414	1.25224	0.263417	0.582451	1	0.267999	0.473873
ENSG00000276368	timepoint_12weeks_vs_timepoint_36weeks	1.21355	1.22105	0.269443	0.589029	1	0.279229	0.480808
ENSG00000276376	timepoint_12weeks_vs_timepoint_36weeks	0.875004	3.8247	0.0508034	0.244819	1	-0.192638	0.157152
ENSG00000276384	timepoint_12weeks_vs_timepoint_36weeks	0.938013	0.206625	0.649532	0.858724	1	-0.0923199	0.802263
ENSG00000276390	timepoint_12weeks_vs_timepoint_36weeks	1.0754	0.331371	0.564993	0.812043	1	0.10487	0.740827
ENSG00000276405	timepoint_12weeks_vs_timepoint_36weeks	1.27594	5.86363	0.0156486	0.12263	1	0.351565	0.0688639
ENSG00000276422	timepoint_12weeks_vs_timepoint_36weeks	0.731735	4.5887	0.0324443	0.188974	1	-0.450606	0.114849
ENSG00000276449	timepoint_12weeks_vs_timepoint_36weeks	0.931869	0.144891	0.703553	0.885545	1	-0.101801	0.83729
ENSG00000276471	timepoint_12weeks_vs_timepoint_36weeks	0.941544	0.279551	0.597123	0.831092	1	-0.0868997	0.763529
ENSG00000276476	timepoint_12weeks_vs_timepoint_36weeks	0.916048	0.625722	0.429132	0.727434	1	-0.126505	0.633833
ENSG00000276494	timepoint_12weeks_vs_timepoint_36weeks	0.966939	0.21764	0.640954	0.854795	1	-0.0485038	0.79616
ENSG00000276509	timepoint_12weeks_vs_timepoint_36weeks	0.824435	8.97312	0.00281293	0.0414638	0.506355	-0.278522	0.019723
ENSG00000276517	timepoint_12weeks_vs_timepoint_36weeks	0.803156	3.06537	0.080309	0.316738	1	-0.316248	0.215924
ENSG00000276523	timepoint_12weeks_vs_timepoint_36weeks	1.00288	0.11534	0.734221	0.900349	1	0.0041527	0.856881
ENSG00000276524	timepoint_12weeks_vs_timepoint_36weeks	1.05085	0.265643	0.606393	0.836224	1	0.0715527	0.770215
ENSG00000276529	timepoint_12weeks_vs_timepoint_36weeks	0.863454	1.12131	0.289913	0.60972	1	-0.211809	0.502385
ENSG00000276533	timepoint_12weeks_vs_timepoint_36weeks	0.950841	0.707042	0.400645	0.706276	1	-0.0727241	0.609371
ENSG00000276550	timepoint_12weeks_vs_timepoint_36weeks	1.05664	0.805998	0.36954	0.680288	1	0.0794813	0.581102
ENSG00000276557	timepoint_12weeks_vs_timepoint_36weeks	1.04502	0.271139	0.602694	0.834222	1	0.0635284	0.767784
ENSG00000276566	timepoint_12weeks_vs_timepoint_36weeks	0.714395	22.7604	2.13e-06	0.00019372	0.0023657	-0.485206	6.14e-05
ENSG00000276570	timepoint_12weeks_vs_timepoint_36weeks	1.62671	9.8274	0.00177361	0.0305714	0.373337	0.701954	0.0138388
ENSG00000276573	timepoint_12weeks_vs_timepoint_36weeks	1.0226	1.59375	0.20711	0.520464	1	0.0322455	0.406405
ENSG00000276597	timepoint_12weeks_vs_timepoint_36weeks	0.95139	0.00030309	0.986114	0.995883	1	-0.0718907	0.993545
ENSG00000276644	timepoint_12weeks_vs_timepoint_36weeks	0.864857	4.6844	0.0306932	0.183293	1	-0.209467	0.110651
ENSG00000276645	timepoint_12weeks_vs_timepoint_36weeks	1.05313	0.768309	0.380968	0.689869	1	0.0746899	0.591842
ENSG00000276649	timepoint_12weeks_vs_timepoint_36weeks	1.60512	6.71622	0.00970473	0.0913223	1	0.682683	0.0487735
ENSG00000276698	timepoint_12weeks_vs_timepoint_36weeks	1.3465	6.28567	0.0123425	0.106076	1	0.429215	0.0579884
ENSG00000276699	timepoint_12weeks_vs_timepoint_36weeks	0.997287	0.444555	0.505099	0.777346	1	-0.0039195	0.695152
ENSG00000276718	timepoint_12weeks_vs_timepoint_36weeks	1.28589	4.96358	0.0261267	0.166961	1	0.362765	0.0988664
ENSG00000276728	timepoint_12weeks_vs_timepoint_36weeks	0.586387	10.6864	0.00111912	0.0224771	0.27449	-0.770076	0.00983592
ENSG00000276744	timepoint_12weeks_vs_timepoint_36weeks	0.985082	5.1e-05	0.994301	0.998233	1	-0.0216837	0.997374
ENSG00000276747	timepoint_12weeks_vs_timepoint_36weeks	1.07078	0.292458	0.58878	0.82625	1	0.0986621	0.757288
ENSG00000276758	timepoint_12weeks_vs_timepoint_36weeks	0.673432	2.72098	0.0993768	0.356118	1	-0.570396	0.25035
ENSG00000276775	timepoint_12weeks_vs_timepoint_36weeks	0.646129	22.8493	2.04e-06	0.00018622	0.00227414	-0.630106	5.88e-05
ENSG00000276791	timepoint_12weeks_vs_timepoint_36weeks	1.27732	8.59896	0.00344657	0.0472685	0.577242	0.353114	0.0229926
ENSG00000276805	timepoint_12weeks_vs_timepoint_36weeks	1.10118	0.760155	0.383507	0.69208	1	0.139049	0.594475
ENSG00000276814	timepoint_12weeks_vs_timepoint_36weeks	1.03706	1.79861	0.18021	0.485831	1	0.0525036	0.372041
ENSG00000276819	timepoint_12weeks_vs_timepoint_36weeks	0.963399	0.107679	0.742876	0.904221	1	-0.0537939	0.861859
ENSG00000276832	timepoint_12weeks_vs_timepoint_36weeks	1.03965	0.0159065	0.899664	0.966231	1	0.056098	0.952323
ENSG00000276853	timepoint_12weeks_vs_timepoint_36weeks	0.792966	7.83447	0.00523265	0.0615815	0.752032	-0.334669	0.030978
ENSG00000276855	timepoint_12weeks_vs_timepoint_36weeks	0.757526	17.6072	2.98e-05	0.00160539	0.0196049	-0.400632	0.0005539
ENSG00000276900	timepoint_12weeks_vs_timepoint_36weeks	1.10638	1.70811	0.191556	0.500348	1	0.145843	0.386271
ENSG00000276953	timepoint_12weeks_vs_timepoint_36weeks	1.16453	0.372831	0.541615	0.798986	1	0.219745	0.72382
ENSG00000276957	timepoint_12weeks_vs_timepoint_36weeks	0.897636	1.59073	0.20754	0.520963	1	-0.155798	0.406994
ENSG00000276961	timepoint_12weeks_vs_timepoint_36weeks	0.977146	1.12484	0.289156	0.609056	1	-0.0333545	0.5017
ENSG00000276966	timepoint_12weeks_vs_timepoint_36weeks	0.853966	0.584435	0.444774	0.737824	1	-0.22775	0.647389
ENSG00000276992	timepoint_12weeks_vs_timepoint_36weeks	1.20863	4.68593	0.030666	0.183212	1	0.273377	0.110622
ENSG00000277007	timepoint_12weeks_vs_timepoint_36weeks	0.866027	6.36122	0.0118312	0.103231	1	-0.207516	0.0562743
ENSG00000277053	timepoint_12weeks_vs_timepoint_36weeks	1.40797	3.83675	0.050441	0.243876	1	0.493617	0.156257
ENSG00000277072	timepoint_12weeks_vs_timepoint_36weeks	0.913094	0.583821	0.445014	0.737982	1	-0.131165	0.647486
ENSG00000277075	timepoint_12weeks_vs_timepoint_36weeks	1.33928	10.1981	0.00145343	0.0268062	0.327356	0.421457	0.01198
ENSG00000277089	timepoint_12weeks_vs_timepoint_36weeks	0.925515	0.617874	0.43204	0.729011	1	-0.111672	0.636132
ENSG00000277117	timepoint_12weeks_vs_timepoint_36weeks	0.882437	0.157528	0.691534	0.879729	1	-0.180435	0.828605
ENSG00000277142	timepoint_12weeks_vs_timepoint_36weeks	0.8812	2.09768	0.147862	0.438613	1	-0.182458	0.326643
ENSG00000277147	timepoint_12weeks_vs_timepoint_36weeks	1.30392	4.69352	0.0305315	0.18268	1	0.38286	0.110345
ENSG00000277149	timepoint_12weeks_vs_timepoint_36weeks	1.05291	1.31594	0.251619	0.570365	1	0.0743768	0.459722
ENSG00000277150	timepoint_12weeks_vs_timepoint_36weeks	1.2411	5.23029	0.0224222	0.15262	1	0.311624	0.0885134
ENSG00000277157	timepoint_12weeks_vs_timepoint_36weeks	1.18537	2.00069	0.157564	0.452802	1	0.245342	0.340049
ENSG00000277161	timepoint_12weeks_vs_timepoint_36weeks	1.08478	0.980878	0.322242	0.640954	1	0.117397	0.536338
ENSG00000277188	timepoint_12weeks_vs_timepoint_36weeks	0.802821	7.46397	0.00641466	0.0701291	0.856415	-0.316849	0.0358716
ENSG00000277203	timepoint_12weeks_vs_timepoint_36weeks	0.893075	0.673676	0.411984	0.714616	1	-0.163146	0.619556
ENSG00000277224	timepoint_12weeks_vs_timepoint_36weeks	0.963576	0.00669337	0.934813	0.978417	1	-0.0535303	0.969887
ENSG00000277232	timepoint_12weeks_vs_timepoint_36weeks	0.982575	0.24143	0.623292	0.84519	1	-0.0253602	0.782478
ENSG00000277246	timepoint_12weeks_vs_timepoint_36weeks	0.779647	4.00696	0.0456047	0.230083	1	-0.359106	0.146062
ENSG00000277250	timepoint_12weeks_vs_timepoint_36weeks	1.00099	0.0856568	0.769839	0.916184	1	0.00143355	0.878309
ENSG00000277258	timepoint_12weeks_vs_timepoint_36weeks	1.04795	0.424543	0.514841	0.783373	1	0.0675693	0.703531
ENSG00000277283	timepoint_12weeks_vs_timepoint_36weeks	0.809144	1.86412	0.172482	0.475506	1	-0.305532	0.361558
ENSG00000277299	timepoint_12weeks_vs_timepoint_36weeks	0.925846	1.4237	0.233102	0.549588	1	-0.111155	0.438005
ENSG00000277301	timepoint_12weeks_vs_timepoint_36weeks	1.11315	3.60335	0.0579745	0.264136	1	0.154644	0.172353
ENSG00000277368	timepoint_12weeks_vs_timepoint_36weeks	0.937556	0.0170169	0.89624	0.965159	1	-0.093023	0.950787
ENSG00000277369	timepoint_12weeks_vs_timepoint_36weeks	0.624416	5.61023	0.0180608	0.133864	1	-0.679421	0.0760953
ENSG00000277383	timepoint_12weeks_vs_timepoint_36weeks	0.761592	1.11994	0.290209	0.609989	1	-0.39291	0.502673
ENSG00000277400	timepoint_12weeks_vs_timepoint_36weeks	0.794392	9.84975	0.00175242	0.0303226	0.370299	-0.332077	0.0137234
ENSG00000277406	timepoint_12weeks_vs_timepoint_36weeks	1.20025	3.63403	0.0569197	0.261369	1	0.263334	0.17029
ENSG00000277443	timepoint_12weeks_vs_timepoint_36weeks	0.778955	6.76055	0.00946826	0.0898359	1	-0.360388	0.0479552
ENSG00000277449	timepoint_12weeks_vs_timepoint_36weeks	1.26787	4.00409	0.0456822	0.230318	1	0.342404	0.146199
ENSG00000277450	timepoint_12weeks_vs_timepoint_36weeks	0.944925	0.622049	0.430489	0.728081	1	-0.0817277	0.634939
ENSG00000277452	timepoint_12weeks_vs_timepoint_36weeks	1.01909	0.0703801	0.790843	0.925005	1	0.0272848	0.891308
ENSG00000277462	timepoint_12weeks_vs_timepoint_36weeks	0.582695	4.47725	0.034616	0.196512	1	-0.779186	0.120414
ENSG00000277476	timepoint_12weeks_vs_timepoint_36weeks	1.82856	15.09	0.00010981	0.00431298	0.05267	0.870706	0.00158297
ENSG00000277481	timepoint_12weeks_vs_timepoint_36weeks	0.923495	0.516542	0.472502	0.756073	1	-0.114823	0.669224
ENSG00000277496	timepoint_12weeks_vs_timepoint_36weeks	1.03875	0.104232	0.746882	0.906222	1	0.0548456	0.864216
ENSG00000277511	timepoint_12weeks_vs_timepoint_36weeks	0.919649	0.486714	0.485572	0.764733	1	-0.120844	0.679556
ENSG00000277534	timepoint_12weeks_vs_timepoint_36weeks	0.756221	6.49044	0.0110066	0.0988884	1	-0.40312	0.0535147
ENSG00000277548	timepoint_12weeks_vs_timepoint_36weeks	1.02036	0.290262	0.590183	0.827177	1	0.0290787	0.75826
ENSG00000277586	timepoint_12weeks_vs_timepoint_36weeks	1.31368	2.02895	0.154665	0.448736	1	0.393611	0.335916
ENSG00000277602	timepoint_12weeks_vs_timepoint_36weeks	0.932818	0.176791	0.674243	0.871659	1	-0.100332	0.818994
ENSG00000277632	timepoint_12weeks_vs_timepoint_36weeks	0.720108	13.1454	0.00030399	0.00906231	0.110669	-0.473715	0.00357009
ENSG00000277634	timepoint_12weeks_vs_timepoint_36weeks	0.885152	2.8328	0.0926953	0.343276	1	-0.176003	0.238653
ENSG00000277654	timepoint_12weeks_vs_timepoint_36weeks	0.954853	0.233627	0.628962	0.848011	1	-0.066649	0.78671
ENSG00000277662	timepoint_12weeks_vs_timepoint_36weeks	0.851824	3.03776	0.0816809	0.319837	1	-0.231373	0.218613
ENSG00000277687	timepoint_12weeks_vs_timepoint_36weeks	0.748155	15.4013	9.34e-05	0.00381749	0.0466191	-0.41859	0.0013864
ENSG00000277715	timepoint_12weeks_vs_timepoint_36weeks	1.18231	0.317428	0.573294	0.817165	1	0.241603	0.746233
ENSG00000277728	timepoint_12weeks_vs_timepoint_36weeks	0.897811	0.317104	0.57349	0.817258	1	-0.155516	0.746233
ENSG00000277734	timepoint_12weeks_vs_timepoint_36weeks	0.782361	6.28803	0.0123261	0.106016	1	-0.354094	0.0579695
ENSG00000277759	timepoint_12weeks_vs_timepoint_36weeks	1.04269	0.069359	0.792331	0.925614	1	0.0603037	0.892237
ENSG00000277763	timepoint_12weeks_vs_timepoint_36weeks	1.5049	3.44211	0.0638728	0.279077	1	0.589664	0.184768
ENSG00000277767	timepoint_12weeks_vs_timepoint_36weeks	1.25115	5.63853	0.0177733	0.132506	1	0.323259	0.0752927
ENSG00000277778	timepoint_12weeks_vs_timepoint_36weeks	1.19028	2.67626	0.102195	0.361646	1	0.251298	0.255332
ENSG00000277782	timepoint_12weeks_vs_timepoint_36weeks	0.756323	1.8243	0.177133	0.481686	1	-0.402926	0.367451
ENSG00000277791	timepoint_12weeks_vs_timepoint_36weeks	1.0147	0.550082	0.458473	0.747334	1	0.0210562	0.658519
ENSG00000277825	timepoint_12weeks_vs_timepoint_36weeks	0.862433	1.69787	0.192891	0.501906	1	-0.213516	0.388174
ENSG00000277851	timepoint_12weeks_vs_timepoint_36weeks	0.875533	1.69454	0.193328	0.502623	1	-0.191767	0.388971
ENSG00000277855	timepoint_12weeks_vs_timepoint_36weeks	0.866802	0.551597	0.457855	0.746971	1	-0.206226	0.658083
ENSG00000277879	timepoint_12weeks_vs_timepoint_36weeks	1.141	0.0695122	0.792107	0.925531	1	0.190293	0.892092
ENSG00000277900	timepoint_12weeks_vs_timepoint_36weeks	0.977917	0.943681	0.331587	0.64912	1	-0.0322162	0.545904
ENSG00000277938	timepoint_12weeks_vs_timepoint_36weeks	0.671601	13.4289	0.00026188	0.008158	0.0996253	-0.574323	0.00316644
ENSG00000277950	timepoint_12weeks_vs_timepoint_36weeks	0.95102	0.253044	0.61506	0.840762	1	-0.072453	0.776965
ENSG00000277959	timepoint_12weeks_vs_timepoint_36weeks	1.22134	3.31469	0.0689867	0.291688	1	0.288465	0.19527
ENSG00000277969	timepoint_12weeks_vs_timepoint_36weeks	0.912619	0.0656758	0.797797	0.927988	1	-0.131916	0.895233
ENSG00000277972	timepoint_12weeks_vs_timepoint_36weeks	0.637338	15.9763	6.93e-05	0.00307237	0.0375197	-0.649871	0.00109832
ENSG00000277978	timepoint_12weeks_vs_timepoint_36weeks	0.894736	0.596079	0.440275	0.734751	1	-0.160466	0.643087
ENSG00000278000	timepoint_12weeks_vs_timepoint_36weeks	0.868585	1.56744	0.210896	0.52512	1	-0.203261	0.411135
ENSG00000278002	timepoint_12weeks_vs_timepoint_36weeks	1.11368	2.7087	0.100142	0.357483	1	0.155339	0.25184
ENSG00000278017	timepoint_12weeks_vs_timepoint_36weeks	0.671926	13.657	0.00023233	0.007449	0.090967	-0.573626	0.00287561
ENSG00000278023	timepoint_12weeks_vs_timepoint_36weeks	1.08883	2.40943	0.120948	0.394596	1	0.122773	0.285333
ENSG00000278030	timepoint_12weeks_vs_timepoint_36weeks	0.913117	0.182858	0.669028	0.868858	1	-0.131129	0.815852
ENSG00000278053	timepoint_12weeks_vs_timepoint_36weeks	1.11852	0.250024	0.617177	0.841873	1	0.161597	0.778126
ENSG00000278058	timepoint_12weeks_vs_timepoint_36weeks	0.967655	0.183306	0.668647	0.868639	1	-0.0474351	0.815632
ENSG00000278090	timepoint_12weeks_vs_timepoint_36weeks	1.14622	3.15609	0.0759731	0.307562	1	0.196882	0.208191
ENSG00000278107	timepoint_12weeks_vs_timepoint_36weeks	0.986773	0.110293	0.739886	0.903085	1	-0.0192093	0.860038
ENSG00000278126	timepoint_12weeks_vs_timepoint_36weeks	0.616299	3.61439	0.0575926	0.263058	1	-0.698298	0.171581
ENSG00000278129	timepoint_12weeks_vs_timepoint_36weeks	1.2656	1.06895	0.301453	0.62116	1	0.339817	0.51508
ENSG00000278133	timepoint_12weeks_vs_timepoint_36weeks	1.04306	0.295981	0.586544	0.825068	1	0.0608269	0.755958
ENSG00000278156	timepoint_12weeks_vs_timepoint_36weeks	0.733771	0.897178	0.343787	0.65993	1	-0.446599	0.557358
ENSG00000278175	timepoint_12weeks_vs_timepoint_36weeks	0.782154	0.251082	0.616434	0.841571	1	-0.354476	0.777819
ENSG00000278195	timepoint_12weeks_vs_timepoint_36weeks	0.788867	2.06147	0.151403	0.444076	1	-0.342146	0.331701
ENSG00000278196	timepoint_12weeks_vs_timepoint_36weeks	1.41359	4.75935	0.0293909	0.17868	1	0.499365	0.107294
ENSG00000278214	timepoint_12weeks_vs_timepoint_36weeks	0.965547	0.0384411	0.844603	0.946404	1	-0.0505818	0.921234
ENSG00000278231	timepoint_12weeks_vs_timepoint_36weeks	1.03552	0.162628	0.686842	0.877798	1	0.0503509	0.826392
ENSG00000278233	timepoint_12weeks_vs_timepoint_36weeks	0.993067	0.0393201	0.842859	0.945686	1	-0.0100365	0.919975
ENSG00000278237	timepoint_12weeks_vs_timepoint_36weeks	1.11108	0.0270149	0.869482	0.955779	1	0.151964	0.936385
ENSG00000278238	timepoint_12weeks_vs_timepoint_36weeks	0.849706	0.125908	0.722794	0.894771	1	-0.234964	0.849714
ENSG00000278250	timepoint_12weeks_vs_timepoint_36weeks	1.06409	1.07312	0.300513	0.620268	1	0.0896207	0.513988
ENSG00000278259	timepoint_12weeks_vs_timepoint_36weeks	1.34155	7.62179	0.00588095	0.0663162	0.809851	0.423898	0.0337442
ENSG00000278266	timepoint_12weeks_vs_timepoint_36weeks	1.13672	0.149527	0.699077	0.883403	1	0.184877	0.834284
ENSG00000278311	timepoint_12weeks_vs_timepoint_36weeks	1.3335	5.64124	0.017746	0.132386	1	0.415217	0.0752306
ENSG00000278318	timepoint_12weeks_vs_timepoint_36weeks	0.88577	0.642002	0.423193	0.722828	1	-0.174996	0.62889
ENSG00000278356	timepoint_12weeks_vs_timepoint_36weeks	0.911915	0.339805	0.560084	0.809655	1	-0.133029	0.737404
ENSG00000278376	timepoint_12weeks_vs_timepoint_36weeks	0.780663	5.91478	0.0152034	0.120344	1	-0.357227	0.0674816
ENSG00000278390	timepoint_12weeks_vs_timepoint_36weeks	1.02382	0.401935	0.526249	0.790454	1	0.0339574	0.712233
ENSG00000278396	timepoint_12weeks_vs_timepoint_36weeks	1.13069	3.29082	0.0699925	0.293862	1	0.177208	0.197287
ENSG00000278514	timepoint_12weeks_vs_timepoint_36weeks	0.629659	28.3021	1.3e-07	1.95e-05	0.00023832	-0.667358	5.7e-06
ENSG00000278535	timepoint_12weeks_vs_timepoint_36weeks	1.1488	1.11553	0.291159	0.61094	1	0.200126	0.503662
ENSG00000278540	timepoint_12weeks_vs_timepoint_36weeks	0.908918	0.327986	0.566987	0.813119	1	-0.137778	0.74172
ENSG00000278558	timepoint_12weeks_vs_timepoint_36weeks	0.721286	3.85738	0.0498269	0.242106	1	-0.471356	0.155023
ENSG00000278600	timepoint_12weeks_vs_timepoint_36weeks	1.84808	23.185	1.72e-06	0.0001619	0.00197707	0.886025	5.1e-05
ENSG00000278601	timepoint_12weeks_vs_timepoint_36weeks	0.849192	2.70508	0.100369	0.357948	1	-0.235838	0.252199
ENSG00000278607	timepoint_12weeks_vs_timepoint_36weeks	0.939269	0.00474817	0.945079	0.981839	1	-0.0903891	0.974478
ENSG00000278611	timepoint_12weeks_vs_timepoint_36weeks	0.788874	3.85078	0.0500225	0.24265	1	-0.342133	0.155323
ENSG00000278615	timepoint_12weeks_vs_timepoint_36weeks	0.886152	3.14536	0.0764727	0.3087	1	-0.174374	0.2091
ENSG00000278619	timepoint_12weeks_vs_timepoint_36weeks	1.35053	4.00394	0.0456862	0.230319	1	0.433522	0.146199
ENSG00000278661	timepoint_12weeks_vs_timepoint_36weeks	0.883779	1.63221	0.201718	0.513598	1	-0.178242	0.399573
ENSG00000278700	timepoint_12weeks_vs_timepoint_36weeks	0.807067	1.394	0.238034	0.555237	1	-0.30924	0.44351
ENSG00000278713	timepoint_12weeks_vs_timepoint_36weeks	1.34838	8.78346	0.00311775	0.0442869	0.540831	0.431232	0.0213103
ENSG00000278725	timepoint_12weeks_vs_timepoint_36weeks	1.06646	2.02098	0.155476	0.449934	1	0.0928237	0.336942
ENSG00000278727	timepoint_12weeks_vs_timepoint_36weeks	0.934333	0.579734	0.446611	0.739106	1	-0.0979907	0.648996
ENSG00000278730	timepoint_12weeks_vs_timepoint_36weeks	1.07799	0.103281	0.748	0.906788	1	0.108344	0.864932
ENSG00000278732	timepoint_12weeks_vs_timepoint_36weeks	1.15377	5.34848	0.0209593	0.146775	1	0.206352	0.0844745
ENSG00000278740	timepoint_12weeks_vs_timepoint_36weeks	0.941717	0.36714	0.544716	0.800512	1	-0.0866349	0.726056
ENSG00000278743	timepoint_12weeks_vs_timepoint_36weeks	1.02962	0.168972	0.681123	0.875088	1	0.0421075	0.823551
ENSG00000278745	timepoint_12weeks_vs_timepoint_36weeks	0.738299	8.38769	0.0038668	0.0508709	0.621235	-0.437723	0.0250676
ENSG00000278763	timepoint_12weeks_vs_timepoint_36weeks	0.88918	1.9987	0.157771	0.453201	1	-0.169452	0.340286
ENSG00000278768	timepoint_12weeks_vs_timepoint_36weeks	1.21534	5.94518	0.014945	0.119134	1	0.281356	0.0667193
ENSG00000278784	timepoint_12weeks_vs_timepoint_36weeks	1.41953	7.43503	0.00651776	0.0708245	0.864907	0.505417	0.036292
ENSG00000278794	timepoint_12weeks_vs_timepoint_36weeks	1.2659	5.01261	0.0254006	0.16429	1	0.340158	0.0968785
ENSG00000278817	timepoint_12weeks_vs_timepoint_36weeks	0.908829	0.190526	0.662581	0.865106	1	-0.13792	0.81178
ENSG00000278818	timepoint_12weeks_vs_timepoint_36weeks	0.99584	1.44523	0.229603	0.545967	1	-0.0060136	0.433769
ENSG00000278828	timepoint_12weeks_vs_timepoint_36weeks	1.41438	15.4504	9.1e-05	0.00373731	0.04564	0.500169	0.00135889
ENSG00000278834	timepoint_12weeks_vs_timepoint_36weeks	0.663175	0.24823	0.618443	0.842584	1	-0.592538	0.779147
ENSG00000278845	timepoint_12weeks_vs_timepoint_36weeks	0.825929	0.896615	0.343938	0.6601	1	-0.27591	0.55742
ENSG00000278864	timepoint_12weeks_vs_timepoint_36weeks	0.834103	2.15006	0.142905	0.430969	1	-0.261703	0.31963
ENSG00000278867	timepoint_12weeks_vs_timepoint_36weeks	0.945742	0.0556788	0.813513	0.934191	1	-0.0804818	0.905133
ENSG00000278869	timepoint_12weeks_vs_timepoint_36weeks	0.646844	0.637149	0.42495	0.724068	1	-0.62851	0.630309
ENSG00000278879	timepoint_12weeks_vs_timepoint_36weeks	0.893039	1.81412	0.178345	0.483236	1	-0.163205	0.369162
ENSG00000278887	timepoint_12weeks_vs_timepoint_36weeks	0.876204	1.64617	0.199803	0.511201	1	-0.190662	0.39701
ENSG00000278897	timepoint_12weeks_vs_timepoint_36weeks	0.932358	2.1246	0.14529	0.434555	1	-0.101043	0.322942
ENSG00000278899	timepoint_12weeks_vs_timepoint_36weeks	0.950571	0.219233	0.639735	0.854301	1	-0.0731338	0.795223
ENSG00000278918	timepoint_12weeks_vs_timepoint_36weeks	0.884309	0.00996788	0.920494	0.972895	1	-0.177377	0.962451
ENSG00000278948	timepoint_12weeks_vs_timepoint_36weeks	1.02085	0.0799028	0.777493	0.919158	1	0.0297679	0.882881
ENSG00000278949	timepoint_12weeks_vs_timepoint_36weeks	0.879577	0.737738	0.390609	0.69794	1	-0.185118	0.600965
ENSG00000278959	timepoint_12weeks_vs_timepoint_36weeks	0.984176	0.521025	0.470588	0.75472	1	-0.0230121	0.667641
ENSG00000278970	timepoint_12weeks_vs_timepoint_36weeks	1.0295	0.446731	0.504059	0.776473	1	0.0419424	0.694127
ENSG00000278972	timepoint_12weeks_vs_timepoint_36weeks	0.834158	5.37724	0.0206185	0.145361	1	-0.261608	0.0836018
ENSG00000278979	timepoint_12weeks_vs_timepoint_36weeks	0.929384	0.990359	0.319915	0.638722	1	-0.105654	0.53374
ENSG00000278993	timepoint_12weeks_vs_timepoint_36weeks	0.693075	3.23832	0.0722604	0.299092	1	-0.528918	0.201239
ENSG00000278996	timepoint_12weeks_vs_timepoint_36weeks	1.04502	0.00389983	0.950219	0.983762	1	0.0635308	0.977264
ENSG00000278997	timepoint_12weeks_vs_timepoint_36weeks	1.0296	0.131647	0.716814	0.891777	1	0.0420884	0.845935
ENSG00000279009	timepoint_12weeks_vs_timepoint_36weeks	0.935415	0.541263	0.462097	0.749525	1	-0.0963211	0.661176
ENSG00000279024	timepoint_12weeks_vs_timepoint_36weeks	0.890159	0.405399	0.524472	0.789286	1	-0.167865	0.710748
ENSG00000279026	timepoint_12weeks_vs_timepoint_36weeks	0.860991	2.04421	0.153124	0.446575	1	-0.215931	0.333864
ENSG00000279035	timepoint_12weeks_vs_timepoint_36weeks	0.980201	0.0568726	0.811562	0.933465	1	-0.0288504	0.904142
ENSG00000279048	timepoint_12weeks_vs_timepoint_36weeks	1.00183	0.0846366	0.771175	0.916911	1	0.00264433	0.879195
ENSG00000279058	timepoint_12weeks_vs_timepoint_36weeks	1.07234	2.40352	0.121405	0.39536	1	0.100756	0.28601
ENSG00000279059	timepoint_12weeks_vs_timepoint_36weeks	1.09125	2.48317	0.115413	0.385064	1	0.12598	0.276643
ENSG00000279066	timepoint_12weeks_vs_timepoint_36weeks	0.80284	4.1618	0.0416293	0.218477	1	-0.316815	0.137061
ENSG00000279069	timepoint_12weeks_vs_timepoint_36weeks	0.855255	2.23734	0.135054	0.41818	1	-0.225573	0.307515
ENSG00000279073	timepoint_12weeks_vs_timepoint_36weeks	1.33074	1.95204	0.162702	0.460756	1	0.412228	0.347716
ENSG00000279077	timepoint_12weeks_vs_timepoint_36weeks	0.755669	5.47857	0.0194629	0.140225	1	-0.404174	0.0802825
ENSG00000279078	timepoint_12weeks_vs_timepoint_36weeks	0.949086	1.24519	0.264763	0.58377	1	-0.0753898	0.475341
ENSG00000279080	timepoint_12weeks_vs_timepoint_36weeks	1.09141	2.07916	0.149661	0.44142	1	0.126189	0.329187
ENSG00000279082	timepoint_12weeks_vs_timepoint_36weeks	0.955164	0.0917988	0.761971	0.912755	1	-0.0661797	0.873546
ENSG00000279086	timepoint_12weeks_vs_timepoint_36weeks	0.946027	0.067731	0.794727	0.92666	1	-0.080046	0.8936
ENSG00000279088	timepoint_12weeks_vs_timepoint_36weeks	1.11682	1.61629	0.20393	0.516365	1	0.159398	0.402208
ENSG00000279089	timepoint_12weeks_vs_timepoint_36weeks	0.93332	0.08276	0.773656	0.917712	1	-0.0995558	0.88037
ENSG00000279092	timepoint_12weeks_vs_timepoint_36weeks	0.802092	8.77831	0.00312648	0.0443216	0.541254	-0.318161	0.0213103
ENSG00000279103	timepoint_12weeks_vs_timepoint_36weeks	0.813382	3.33155	0.0682857	0.289962	1	-0.297994	0.193869
ENSG00000279108	timepoint_12weeks_vs_timepoint_36weeks	1.02222	1.12583	0.288945	0.608955	1	0.0317043	0.501576
ENSG00000279122	timepoint_12weeks_vs_timepoint_36weeks	0.928269	0.59049	0.442426	0.736203	1	-0.107385	0.645267
ENSG00000279133	timepoint_12weeks_vs_timepoint_36weeks	0.848268	1.18225	0.277181	0.597084	1	-0.237409	0.488506
ENSG00000279140	timepoint_12weeks_vs_timepoint_36weeks	0.639788	12.2908	0.00047707	0.0124741	0.152333	-0.644333	0.00511758
ENSG00000279141	timepoint_12weeks_vs_timepoint_36weeks	0.885871	1.25708	0.262496	0.581554	1	-0.174831	0.472711
ENSG00000279145	timepoint_12weeks_vs_timepoint_36weeks	0.914399	0.465347	0.495307	0.771156	1	-0.129105	0.687335
ENSG00000279148	timepoint_12weeks_vs_timepoint_36weeks	0.916577	0.491961	0.48323	0.763499	1	-0.125672	0.678025
ENSG00000279152	timepoint_12weeks_vs_timepoint_36weeks	1.01138	0.308182	0.578932	0.820706	1	0.0163313	0.750712
ENSG00000279159	timepoint_12weeks_vs_timepoint_36weeks	1.16868	2.46642	0.116645	0.387101	1	0.224874	0.278322
ENSG00000279161	timepoint_12weeks_vs_timepoint_36weeks	1.07187	1.95003	0.162919	0.460977	1	0.100127	0.347942
ENSG00000279164	timepoint_12weeks_vs_timepoint_36weeks	1.04921	0.97367	0.324025	0.64271	1	0.0693013	0.537864
ENSG00000279168	timepoint_12weeks_vs_timepoint_36weeks	0.777221	8.15285	0.00439561	0.0552476	0.674682	-0.363604	0.0274649
ENSG00000279170	timepoint_12weeks_vs_timepoint_36weeks	0.693441	3.96268	0.0468139	0.233616	1	-0.528154	0.148617
ENSG00000279172	timepoint_12weeks_vs_timepoint_36weeks	1.17531	1.74464	0.186879	0.494359	1	0.233044	0.380139
ENSG00000279198	timepoint_12weeks_vs_timepoint_36weeks	1.17024	0.312693	0.576168	0.819058	1	0.22681	0.748116
ENSG00000279202	timepoint_12weeks_vs_timepoint_36weeks	0.981879	0.391956	0.531428	0.793233	1	-0.0263823	0.715762
ENSG00000279203	timepoint_12weeks_vs_timepoint_36weeks	0.715575	7.73419	0.0055287	0.0636969	0.777865	-0.482825	0.0322639
ENSG00000279204	timepoint_12weeks_vs_timepoint_36weeks	1.00627	0.0248133	0.874868	0.957472	1	0.00901775	0.938637
ENSG00000279207	timepoint_12weeks_vs_timepoint_36weeks	1.54002	12.7191	0.00038052	0.0106339	0.129861	0.622951	0.00428964
ENSG00000279227	timepoint_12weeks_vs_timepoint_36weeks	1.26323	2.66729	0.102771	0.362689	1	0.337112	0.256182
ENSG00000279232	timepoint_12weeks_vs_timepoint_36weeks	0.966239	1.05842	0.303845	0.623536	1	-0.0495485	0.517339
ENSG00000279233	timepoint_12weeks_vs_timepoint_36weeks	0.922179	0.594255	0.440975	0.735322	1	-0.116882	0.643569
ENSG00000279253	timepoint_12weeks_vs_timepoint_36weeks	1.32286	4.31292	0.0380998	0.207772	1	0.403659	0.128904
ENSG00000279259	timepoint_12weeks_vs_timepoint_36weeks	1.52816	20.3038	7.45e-06	0.00053456	0.00652803	0.6118	0.0001754
ENSG00000279265	timepoint_12weeks_vs_timepoint_36weeks	1.0112	0.00357207	0.952354	0.984521	1	0.0160689	0.978231
ENSG00000279267	timepoint_12weeks_vs_timepoint_36weeks	1.10567	1.52914	0.216556	0.531391	1	0.144916	0.418443
ENSG00000279277	timepoint_12weeks_vs_timepoint_36weeks	1.27859	6.18313	0.013073	0.109896	1	0.354553	0.0603749
ENSG00000279281	timepoint_12weeks_vs_timepoint_36weeks	0.765639	10.0015	0.00161521	0.0286912	0.350376	-0.385263	0.0129726
ENSG00000279283	timepoint_12weeks_vs_timepoint_36weeks	0.993379	0.0122354	0.911947	0.970363	1	-0.0095838	0.957893
ENSG00000279296	timepoint_12weeks_vs_timepoint_36weeks	0.867638	1.20382	0.272844	0.592385	1	-0.204835	0.484296
ENSG00000279306	timepoint_12weeks_vs_timepoint_36weeks	1.18762	4.0647	0.0440774	0.225428	1	0.248068	0.14248
ENSG00000279320	timepoint_12weeks_vs_timepoint_36weeks	1.13417	0.809913	0.368381	0.679336	1	0.181634	0.579894
ENSG00000279329	timepoint_12weeks_vs_timepoint_36weeks	1.10373	4.00858	0.0455612	0.229997	1	0.142388	0.146022
ENSG00000279330	timepoint_12weeks_vs_timepoint_36weeks	1.17644	2.02668	0.154896	0.449142	1	0.234424	0.336194
ENSG00000279342	timepoint_12weeks_vs_timepoint_36weeks	0.849099	2.87702	0.0901891	0.338463	1	-0.235995	0.234344
ENSG00000279344	timepoint_12weeks_vs_timepoint_36weeks	0.942593	0.650966	0.419975	0.720426	1	-0.0852931	0.626282
ENSG00000279348	timepoint_12weeks_vs_timepoint_36weeks	1.01014	0.468504	0.493848	0.770434	1	0.0145619	0.686595
ENSG00000279349	timepoint_12weeks_vs_timepoint_36weeks	0.910743	0.187057	0.665478	0.86661	1	-0.134884	0.813737
ENSG00000279356	timepoint_12weeks_vs_timepoint_36weeks	0.975757	0.325499	0.56846	0.814148	1	-0.0354059	0.742564
ENSG00000279357	timepoint_12weeks_vs_timepoint_36weeks	1.02805	3.11685	0.0778168	0.311576	1	0.0399048	0.211458
ENSG00000279361	timepoint_12weeks_vs_timepoint_36weeks	0.810093	2.08703	0.148894	0.440124	1	-0.30384	0.328114
ENSG00000279364	timepoint_12weeks_vs_timepoint_36weeks	1.09312	0.420558	0.51682	0.784522	1	0.128454	0.704945
ENSG00000279369	timepoint_12weeks_vs_timepoint_36weeks	0.919477	0.0021566	0.96297	0.988264	1	-0.121115	0.983223
ENSG00000279406	timepoint_12weeks_vs_timepoint_36weeks	0.90419	0.769633	0.380559	0.689492	1	-0.145302	0.591512
ENSG00000279407	timepoint_12weeks_vs_timepoint_36weeks	0.989722	2.11048	0.146633	0.436732	1	-0.0149048	0.324843
ENSG00000279410	timepoint_12weeks_vs_timepoint_36weeks	0.961872	0.113398	0.736384	0.901245	1	-0.0560837	0.857604
ENSG00000279415	timepoint_12weeks_vs_timepoint_36weeks	0.938665	0.558052	0.455236	0.745383	1	-0.0913171	0.656022
ENSG00000279416	timepoint_12weeks_vs_timepoint_36weeks	0.894744	2.49584	0.11449	0.383406	1	-0.160452	0.274991
ENSG00000279425	timepoint_12weeks_vs_timepoint_36weeks	0.813663	3.18299	0.0747366	0.304587	1	-0.297496	0.205805
ENSG00000279428	timepoint_12weeks_vs_timepoint_36weeks	1.06453	0.762478	0.382781	0.691433	1	0.0902191	0.593767
ENSG00000279430	timepoint_12weeks_vs_timepoint_36weeks	0.942591	0.0267179	0.870195	0.955905	1	-0.0852956	0.936731
ENSG00000279432	timepoint_12weeks_vs_timepoint_36weeks	0.923992	0.311901	0.576651	0.819283	1	-0.114048	0.748641
ENSG00000279433	timepoint_12weeks_vs_timepoint_36weeks	1.00573	0.243093	0.622098	0.844623	1	0.00823596	0.781826
ENSG00000279434	timepoint_12weeks_vs_timepoint_36weeks	1.03185	0.288264	0.591464	0.828157	1	0.0452387	0.759285
ENSG00000279443	timepoint_12weeks_vs_timepoint_36weeks	0.985945	0.842481	0.358928	0.672056	1	-0.0204207	0.571431
ENSG00000279447	timepoint_12weeks_vs_timepoint_36weeks	1.14522	6.67266	0.00994294	0.0927639	1	0.195623	0.0496442
ENSG00000279453	timepoint_12weeks_vs_timepoint_36weeks	0.968602	0.370115	0.543091	0.799549	1	-0.046024	0.724712
ENSG00000279456	timepoint_12weeks_vs_timepoint_36weeks	0.920502	1.74989	0.186218	0.493511	1	-0.119507	0.379368
ENSG00000279457	timepoint_12weeks_vs_timepoint_36weeks	1.07548	1.00988	0.315194	0.634312	1	0.104983	0.529429
ENSG00000279476	timepoint_12weeks_vs_timepoint_36weeks	0.931887	0.725087	0.394701	0.701299	1	-0.101773	0.604555
ENSG00000279483	timepoint_12weeks_vs_timepoint_36weeks	0.496107	53.363	5.99e-13	7.05e-10	8.6e-09	-1.01128	1.45e-10
ENSG00000279491	timepoint_12weeks_vs_timepoint_36weeks	1.17796	5.13265	0.0237106	0.157962	1	0.23629	0.0922384
ENSG00000279494	timepoint_12weeks_vs_timepoint_36weeks	1.06546	0.07104	0.789888	0.924698	1	0.0914766	0.890814
ENSG00000279495	timepoint_12weeks_vs_timepoint_36weeks	0.584625	9.27704	0.0023863	0.0371329	0.453465	-0.774416	0.0173924
ENSG00000279500	timepoint_12weeks_vs_timepoint_36weeks	1.04409	1.65906	0.198053	0.50902	1	0.0622494	0.394905
ENSG00000279502	timepoint_12weeks_vs_timepoint_36weeks	1.16145	5.89919	0.0153377	0.121072	1	0.215925	0.0679084
ENSG00000279504	timepoint_12weeks_vs_timepoint_36weeks	0.933365	0.31759	0.573196	0.817107	1	-0.0994866	0.746162
ENSG00000279520	timepoint_12weeks_vs_timepoint_36weeks	1.44191	9.5255	0.00208676	0.0339974	0.415176	0.527985	0.0157222
ENSG00000279529	timepoint_12weeks_vs_timepoint_36weeks	1.49817	7.98397	0.00482103	0.0585049	0.714461	0.583201	0.0292072
ENSG00000279537	timepoint_12weeks_vs_timepoint_36weeks	1.20947	4.33931	0.0375166	0.206015	1	0.274379	0.12746
ENSG00000279539	timepoint_12weeks_vs_timepoint_36weeks	1.02586	0.0187311	0.89117	0.963265	1	0.0368318	0.947595
ENSG00000279549	timepoint_12weeks_vs_timepoint_36weeks	0.800088	6.77682	0.00938296	0.0893569	1	-0.32177	0.0477028
ENSG00000279561	timepoint_12weeks_vs_timepoint_36weeks	1.07101	1.66425	0.197353	0.5081	1	0.0989678	0.394077
ENSG00000279573	timepoint_12weeks_vs_timepoint_36weeks	0.924235	0.59478	0.440774	0.735202	1	-0.113668	0.643556
ENSG00000279584	timepoint_12weeks_vs_timepoint_36weeks	0.675681	3.77443	0.052345	0.249044	1	-0.565585	0.16063
ENSG00000279589	timepoint_12weeks_vs_timepoint_36weeks	0.828383	7.32703	0.00691783	0.0735366	0.898026	-0.27163	0.037972
ENSG00000279591	timepoint_12weeks_vs_timepoint_36weeks	1.02495	0.31109	0.577147	0.819636	1	0.03555	0.749129
ENSG00000279598	timepoint_12weeks_vs_timepoint_36weeks	0.97403	1.99873	0.157768	0.453201	1	-0.0379615	0.340286
ENSG00000279602	timepoint_12weeks_vs_timepoint_36weeks	0.878165	2.13296	0.144502	0.433261	1	-0.187436	0.321902
ENSG00000279605	timepoint_12weeks_vs_timepoint_36weeks	0.916411	0.805163	0.369788	0.68057	1	-0.125933	0.581419
ENSG00000279608	timepoint_12weeks_vs_timepoint_36weeks	0.980995	0.952316	0.329386	0.647018	1	-0.0276824	0.543369
ENSG00000279611	timepoint_12weeks_vs_timepoint_36weeks	0.989231	0.321527	0.570829	0.815749	1	-0.0156202	0.744367
ENSG00000279617	timepoint_12weeks_vs_timepoint_36weeks	0.654817	20.5098	6.71e-06	0.00049143	0.00600135	-0.610837	0.00016068
ENSG00000279631	timepoint_12weeks_vs_timepoint_36weeks	0.594333	12.0488	0.00054225	0.0136202	0.166329	-0.750657	0.00560896
ENSG00000279641	timepoint_12weeks_vs_timepoint_36weeks	1.24336	6.77335	0.00940108	0.0894514	1	0.314243	0.0477177
ENSG00000279649	timepoint_12weeks_vs_timepoint_36weeks	0.846532	1.38373	0.23977	0.55741	1	-0.240363	0.445642
ENSG00000279656	timepoint_12weeks_vs_timepoint_36weeks	0.82915	4.96977	0.0260338	0.166656	1	-0.270295	0.0986143
ENSG00000279670	timepoint_12weeks_vs_timepoint_36weeks	0.67789	18.5554	1.83e-05	0.00108564	0.0132578	-0.560878	0.00037224
ENSG00000279672	timepoint_12weeks_vs_timepoint_36weeks	1.21562	1.50071	0.220875	0.536529	1	0.281697	0.423739
ENSG00000279673	timepoint_12weeks_vs_timepoint_36weeks	0.65067	4.28982	0.0386184	0.209569	1	-0.620001	0.130152
ENSG00000279689	timepoint_12weeks_vs_timepoint_36weeks	0.719658	2.43653	0.11888	0.391134	1	-0.474617	0.281976
ENSG00000279692	timepoint_12weeks_vs_timepoint_36weeks	1.55157	4.03902	0.0447499	0.227446	1	0.633728	0.143961
ENSG00000279693	timepoint_12weeks_vs_timepoint_36weeks	0.680649	34.4255	6.17e-09	1.51e-06	1.84e-05	-0.555016	4.18e-07
ENSG00000279696	timepoint_12weeks_vs_timepoint_36weeks	1.0656	1.89308	0.169189	0.470418	1	0.0916643	0.356674
ENSG00000279700	timepoint_12weeks_vs_timepoint_36weeks	0.857834	7.21811	0.00734673	0.0763555	0.932451	-0.221229	0.0397099
ENSG00000279716	timepoint_12weeks_vs_timepoint_36weeks	1.12603	0.935841	0.333603	0.650754	1	0.171245	0.547169
ENSG00000279722	timepoint_12weeks_vs_timepoint_36weeks	1.23072	2.69643	0.100914	0.359106	1	0.299507	0.253186
ENSG00000279727	timepoint_12weeks_vs_timepoint_36weeks	0.884722	1.72673	0.189155	0.497236	1	-0.176704	0.383072
ENSG00000279738	timepoint_12weeks_vs_timepoint_36weeks	1.05714	0.58987	0.442666	0.736294	1	0.0801731	0.645455
ENSG00000279741	timepoint_12weeks_vs_timepoint_36weeks	0.828968	2.14352	0.143513	0.431708	1	-0.270612	0.320343
ENSG00000279744	timepoint_12weeks_vs_timepoint_36weeks	1.01203	1.59665	0.206698	0.519972	1	0.0172559	0.40585
ENSG00000279753	timepoint_12weeks_vs_timepoint_36weeks	1.09029	0.769938	0.380464	0.689421	1	0.124711	0.591414
ENSG00000279759	timepoint_12weeks_vs_timepoint_36weeks	0.851466	3.26347	0.0711643	0.296547	1	-0.23198	0.199277
ENSG00000279765	timepoint_12weeks_vs_timepoint_36weeks	0.869739	0.692091	0.405669	0.71018	1	-0.201346	0.614179
ENSG00000279766	timepoint_12weeks_vs_timepoint_36weeks	0.972074	0.781177	0.377011	0.686744	1	-0.0408625	0.588477
ENSG00000279789	timepoint_12weeks_vs_timepoint_36weeks	1.2134	5.17658	0.0231217	0.155516	1	0.279058	0.090459
ENSG00000279792	timepoint_12weeks_vs_timepoint_36weeks	0.999704	0.00830666	0.9274	0.975585	1	-0.0004266	0.966147
ENSG00000279799	timepoint_12weeks_vs_timepoint_36weeks	0.903601	0.57988	0.446554	0.739083	1	-0.146242	0.648996
ENSG00000279801	timepoint_12weeks_vs_timepoint_36weeks	0.94628	5.25e-06	0.998172	0.999493	1	-0.0796606	0.999431
ENSG00000279803	timepoint_12weeks_vs_timepoint_36weeks	0.836348	3.32972	0.0683613	0.290138	1	-0.257825	0.193967
ENSG00000279805	timepoint_12weeks_vs_timepoint_36weeks	0.857362	0.508255	0.476075	0.758845	1	-0.222024	0.672456
ENSG00000279817	timepoint_12weeks_vs_timepoint_36weeks	1.03767	0.00226339	0.962065	0.987901	1	0.0533507	0.98279
ENSG00000279821	timepoint_12weeks_vs_timepoint_36weeks	1.14681	2.78136	0.0957059	0.349336	1	0.197624	0.243899
ENSG00000279833	timepoint_12weeks_vs_timepoint_36weeks	1.02478	1.21271	0.271082	0.590577	1	0.0353081	0.482438
ENSG00000279838	timepoint_12weeks_vs_timepoint_36weeks	1.00563	0.00101698	0.974567	0.991857	1	0.00810053	0.988224
ENSG00000279841	timepoint_12weeks_vs_timepoint_36weeks	1.02001	0.0130554	0.909057	0.969461	1	0.0285903	0.95695
ENSG00000279858	timepoint_12weeks_vs_timepoint_36weeks	0.793631	6.97738	0.00839406	0.0831718	1	-0.33346	0.0438962
ENSG00000279861	timepoint_12weeks_vs_timepoint_36weeks	1.67269	7.54962	0.00611912	0.0681581	0.832345	0.742169	0.0347088
ENSG00000279865	timepoint_12weeks_vs_timepoint_36weeks	0.949097	1.12745	0.288598	0.608666	1	-0.0753732	0.501213
ENSG00000279873	timepoint_12weeks_vs_timepoint_36weeks	0.952704	6.88e-05	0.993386	0.998007	1	-0.0698997	0.996828
ENSG00000279880	timepoint_12weeks_vs_timepoint_36weeks	1.00591	0.229069	0.632329	0.849886	1	0.00849733	0.789195
ENSG00000279884	timepoint_12weeks_vs_timepoint_36weeks	1.73973	10.1744	0.00147201	0.0270494	0.330327	0.798862	0.0120908
ENSG00000279889	timepoint_12weeks_vs_timepoint_36weeks	1.08763	0.958449	0.327834	0.645838	1	0.121181	0.541719
ENSG00000279891	timepoint_12weeks_vs_timepoint_36weeks	1.1683	3.97506	0.0464725	0.232777	1	0.224416	0.147936
ENSG00000279900	timepoint_12weeks_vs_timepoint_36weeks	0.850783	3.84613	0.0501608	0.243091	1	-0.233136	0.15565
ENSG00000279901	timepoint_12weeks_vs_timepoint_36weeks	1.04399	0.160887	0.688434	0.878477	1	0.0621145	0.827387
ENSG00000279908	timepoint_12weeks_vs_timepoint_36weeks	0.868816	0.889319	0.345908	0.661348	1	-0.202878	0.558928
ENSG00000279917	timepoint_12weeks_vs_timepoint_36weeks	0.682321	13.008	0.00032678	0.00955967	0.116742	-0.551478	0.00379285
ENSG00000279923	timepoint_12weeks_vs_timepoint_36weeks	0.904279	0.943104	0.331735	0.649219	1	-0.14516	0.546008
ENSG00000279928	timepoint_12weeks_vs_timepoint_36weeks	1.17263	2.9033	0.0887349	0.335466	1	0.229751	0.231888
ENSG00000279930	timepoint_12weeks_vs_timepoint_36weeks	0.789074	10.0612	0.0015642	0.0280994	0.343149	-0.341768	0.0126504
ENSG00000279933	timepoint_12weeks_vs_timepoint_36weeks	1.24065	2.5893	0.107929	0.371549	1	0.3111	0.264155
ENSG00000279943	timepoint_12weeks_vs_timepoint_36weeks	0.958818	0.240855	0.623706	0.845409	1	-0.0606708	0.782584
ENSG00000279945	timepoint_12weeks_vs_timepoint_36weeks	0.920233	0.262624	0.608446	0.837407	1	-0.119929	0.771561
ENSG00000279948	timepoint_12weeks_vs_timepoint_36weeks	0.764361	11.1624	0.00086816	0.0187647	0.229154	-0.387673	0.00806714
ENSG00000279951	timepoint_12weeks_vs_timepoint_36weeks	0.792111	7.97591	0.00484236	0.0586503	0.716236	-0.336226	0.0293032
ENSG00000279968	timepoint_12weeks_vs_timepoint_36weeks	0.877382	4.45533	0.0350606	0.197949	1	-0.188723	0.121556
ENSG00000279981	timepoint_12weeks_vs_timepoint_36weeks	0.886326	2.48802	0.115058	0.384467	1	-0.17409	0.276036
ENSG00000279996	timepoint_12weeks_vs_timepoint_36weeks	0.940332	1.74581	0.186731	0.494222	1	-0.088758	0.379961
ENSG00000280003	timepoint_12weeks_vs_timepoint_36weeks	0.950545	0.442585	0.506044	0.777781	1	-0.0731724	0.695791
ENSG00000280007	timepoint_12weeks_vs_timepoint_36weeks	0.89877	0.0956454	0.757189	0.910387	1	-0.153977	0.870471
ENSG00000280022	timepoint_12weeks_vs_timepoint_36weeks	0.905552	0.79356	0.373258	0.683327	1	-0.143131	0.584751
ENSG00000280027	timepoint_12weeks_vs_timepoint_36weeks	1.22566	1.06053	0.303365	0.623022	1	0.293563	0.517033
ENSG00000280033	timepoint_12weeks_vs_timepoint_36weeks	1.00406	0.120953	0.728082	0.897249	1	0.00585217	0.852895
ENSG00000280035	timepoint_12weeks_vs_timepoint_36weeks	0.942523	1.12234	0.289691	0.609487	1	-0.0854	0.50211
ENSG00000280046	timepoint_12weeks_vs_timepoint_36weeks	1.09539	2.9008	0.0888716	0.335783	1	0.131443	0.232149
ENSG00000280047	timepoint_12weeks_vs_timepoint_36weeks	0.900119	0.149027	0.699555	0.883634	1	-0.151812	0.834547
ENSG00000280063	timepoint_12weeks_vs_timepoint_36weeks	0.78066	4.20147	0.0406708	0.215675	1	-0.357235	0.13473
ENSG00000280064	timepoint_12weeks_vs_timepoint_36weeks	1.0102	0.00209887	0.963469	0.988355	1	0.0146359	0.98325
ENSG00000280067	timepoint_12weeks_vs_timepoint_36weeks	0.958669	0.138706	0.709656	0.88869	1	-0.0608957	0.841786
ENSG00000280069	timepoint_12weeks_vs_timepoint_36weeks	1.09885	0.937618	0.333145	0.650375	1	0.135989	0.546656
ENSG00000280071	timepoint_12weeks_vs_timepoint_36weeks	1.04005	0.00101622	0.974576	0.991857	1	0.0566462	0.988224
ENSG00000280077	timepoint_12weeks_vs_timepoint_36weeks	1.27486	5.59549	0.0182125	0.134511	1	0.350344	0.0764765
ENSG00000280079	timepoint_12weeks_vs_timepoint_36weeks	1.02027	1.99023	0.158653	0.454565	1	0.0289521	0.341325
ENSG00000280088	timepoint_12weeks_vs_timepoint_36weeks	0.924316	0.766635	0.381488	0.690356	1	-0.113543	0.592467
ENSG00000280096	timepoint_12weeks_vs_timepoint_36weeks	0.862075	2.68911	0.101377	0.360042	1	-0.214114	0.253894
ENSG00000280106	timepoint_12weeks_vs_timepoint_36weeks	0.965599	0.0788211	0.778964	0.919883	1	-0.0505038	0.883793
ENSG00000280116	timepoint_12weeks_vs_timepoint_36weeks	0.942136	0.696029	0.404337	0.70924	1	-0.0859926	0.613073
ENSG00000280120	timepoint_12weeks_vs_timepoint_36weeks	1.14377	2.77096	0.0963276	0.350405	1	0.193795	0.244798
ENSG00000280121	timepoint_12weeks_vs_timepoint_36weeks	0.942423	0.389541	0.532695	0.793908	1	-0.0855531	0.716885
ENSG00000280128	timepoint_12weeks_vs_timepoint_36weeks	1.04636	1.34853	0.245836	0.564223	1	0.0653767	0.452889
ENSG00000280129	timepoint_12weeks_vs_timepoint_36weeks	0.905702	0.0109252	0.916776	0.97184	1	-0.142892	0.960667
ENSG00000280135	timepoint_12weeks_vs_timepoint_36weeks	1.29068	6.09459	0.0137396	0.113068	1	0.368131	0.062427
ENSG00000280136	timepoint_12weeks_vs_timepoint_36weeks	1.08199	0.926206	0.336103	0.652878	1	0.113693	0.549594
ENSG00000280138	timepoint_12weeks_vs_timepoint_36weeks	0.95951	0.137778	0.710585	0.888957	1	-0.0596298	0.842304
ENSG00000280149	timepoint_12weeks_vs_timepoint_36weeks	0.979955	1.25e-05	0.997185	0.999152	1	-0.0292131	0.99899
ENSG00000280157	timepoint_12weeks_vs_timepoint_36weeks	0.949483	0.0210633	0.884638	0.960936	1	-0.0747864	0.943839
ENSG00000280159	timepoint_12weeks_vs_timepoint_36weeks	0.956195	0.146662	0.701834	0.884909	1	-0.0646234	0.836356
ENSG00000280160	timepoint_12weeks_vs_timepoint_36weeks	1.01636	0.47107	0.492667	0.769627	1	0.0234144	0.685712
ENSG00000280161	timepoint_12weeks_vs_timepoint_36weeks	0.975501	0.512454	0.474259	0.75751	1	-0.0357847	0.670905
ENSG00000280163	timepoint_12weeks_vs_timepoint_36weeks	0.85214	2.92527	0.0875386	0.332941	1	-0.230838	0.229729
ENSG00000280173	timepoint_12weeks_vs_timepoint_36weeks	0.793084	6.2682	0.0124639	0.106762	1	-0.334454	0.0583839
ENSG00000280181	timepoint_12weeks_vs_timepoint_36weeks	0.770921	8.66133	0.00333163	0.0462304	0.564564	-0.375346	0.0224004
ENSG00000280187	timepoint_12weeks_vs_timepoint_36weeks	0.704767	7.7453	0.00549507	0.0634793	0.775208	-0.504781	0.0321473
ENSG00000280194	timepoint_12weeks_vs_timepoint_36weeks	1.0533	1.28581	0.257116	0.575855	1	0.0749142	0.466326
ENSG00000280195	timepoint_12weeks_vs_timepoint_36weeks	0.977686	0.0222823	0.881371	0.959645	1	-0.0325574	0.942358
ENSG00000280198	timepoint_12weeks_vs_timepoint_36weeks	1.03031	1.32508	0.249981	0.568703	1	0.0430718	0.458002
ENSG00000280202	timepoint_12weeks_vs_timepoint_36weeks	1.65439	9.84236	0.0017594	0.0303955	0.371188	0.726302	0.0137552
ENSG00000280206	timepoint_12weeks_vs_timepoint_36weeks	0.938219	2.51955	0.112785	0.38032	1	-0.0920041	0.272391
ENSG00000280211	timepoint_12weeks_vs_timepoint_36weeks	0.995791	0.181779	0.669948	0.869504	1	-0.0060852	0.816393
ENSG00000280213	timepoint_12weeks_vs_timepoint_36weeks	1.04881	0.874291	0.350014	0.664526	1	0.0687546	0.562824
ENSG00000280239	timepoint_12weeks_vs_timepoint_36weeks	0.864607	1.83513	0.175854	0.479952	1	-0.209884	0.365694
ENSG00000280241	timepoint_12weeks_vs_timepoint_36weeks	0.990859	2.95717	0.0858325	0.329022	1	-0.0132481	0.226663
ENSG00000280248	timepoint_12weeks_vs_timepoint_36weeks	1.08121	1.17918	0.277807	0.597901	1	0.112649	0.489371
ENSG00000280279	timepoint_12weeks_vs_timepoint_36weeks	0.905496	0.835674	0.360875	0.673729	1	-0.143219	0.573527
ENSG00000280287	timepoint_12weeks_vs_timepoint_36weeks	0.939285	0.183119	0.668806	0.868722	1	-0.0903653	0.815699
ENSG00000280320	timepoint_12weeks_vs_timepoint_36weeks	0.863174	3.78695	0.0519566	0.248037	1	-0.212277	0.159774
ENSG00000280332	timepoint_12weeks_vs_timepoint_36weeks	1.02407	0.0333359	0.855167	0.950272	1	0.0343086	0.927442
ENSG00000280347	timepoint_12weeks_vs_timepoint_36weeks	0.889523	2.42903	0.119449	0.392076	1	-0.168896	0.282826
ENSG00000280351	timepoint_12weeks_vs_timepoint_36weeks	0.862723	2.40689	0.121145	0.394864	1	-0.213031	0.285601
ENSG00000280353	timepoint_12weeks_vs_timepoint_36weeks	0.83513	3.9055	0.0484255	0.238052	1	-0.259927	0.152044
ENSG00000280355	timepoint_12weeks_vs_timepoint_36weeks	0.914271	0.275368	0.599879	0.832583	1	-0.129307	0.765545
ENSG00000280367	timepoint_12weeks_vs_timepoint_36weeks	0.966005	0.00447648	0.946671	0.982372	1	-0.0498971	0.975426
ENSG00000280374	timepoint_12weeks_vs_timepoint_36weeks	0.857429	3.44526	0.0637516	0.278849	1	-0.221912	0.184615
ENSG00000280376	timepoint_12weeks_vs_timepoint_36weeks	0.823037	12.9988	0.00032836	0.00957701	0.116954	-0.280971	0.0037995
ENSG00000280378	timepoint_12weeks_vs_timepoint_36weeks	1.08403	1.19765	0.274077	0.593771	1	0.116408	0.48558
ENSG00000280381	timepoint_12weeks_vs_timepoint_36weeks	0.892322	3.90476	0.0484465	0.238113	1	-0.164364	0.15206
ENSG00000280383	timepoint_12weeks_vs_timepoint_36weeks	0.883806	0.965321	0.326107	0.644477	1	-0.178198	0.54005
ENSG00000280387	timepoint_12weeks_vs_timepoint_36weeks	0.914883	0.0245956	0.875413	0.957641	1	-0.128341	0.938741
ENSG00000280388	timepoint_12weeks_vs_timepoint_36weeks	0.863471	1.104	0.293664	0.613383	1	-0.211781	0.506321
ENSG00000280401	timepoint_12weeks_vs_timepoint_36weeks	1.00175	0.00210337	0.96343	0.988344	1	0.00251974	0.98325
ENSG00000280402	timepoint_12weeks_vs_timepoint_36weeks	0.739224	11.4058	0.0007627	0.0172195	0.210284	-0.435917	0.00735709
ENSG00000280407	timepoint_12weeks_vs_timepoint_36weeks	1.21222	8.26483	0.00413482	0.0530862	0.648287	0.277646	0.0262506
ENSG00000280411	timepoint_12weeks_vs_timepoint_36weeks	0.962108	0.62341	0.429985	0.7279	1	-0.0557289	0.634646
ENSG00000280433	timepoint_12weeks_vs_timepoint_36weeks	0.871191	1.1568	0.282411	0.601922	1	-0.198939	0.494115
ENSG00000280434	timepoint_12weeks_vs_timepoint_36weeks	0.943737	0.0334064	0.855015	0.950254	1	-0.0835431	0.927379
ENSG00000280441	timepoint_12weeks_vs_timepoint_36weeks	0.904403	1.32841	0.249386	0.56817	1	-0.144961	0.457374
ENSG00000280486	timepoint_12weeks_vs_timepoint_36weeks	0.957033	0.0607943	0.8053	0.93077	1	-0.0633589	0.899577
ENSG00000280543	timepoint_12weeks_vs_timepoint_36weeks	0.897832	1.63443	0.201412	0.513235	1	-0.155483	0.399093
ENSG00000280604	timepoint_12weeks_vs_timepoint_36weeks	0.903004	1.88323	0.1703	0.472234	1	-0.147196	0.358301
ENSG00000280649	timepoint_12weeks_vs_timepoint_36weeks	0.815691	2.0723	0.150334	0.44243	1	-0.293905	0.330013
ENSG00000280670	timepoint_12weeks_vs_timepoint_36weeks	1.20704	4.49079	0.0343441	0.195434	1	0.271477	0.119623
ENSG00000280721	timepoint_12weeks_vs_timepoint_36weeks	0.723806	1.03381	0.309532	0.629013	1	-0.466325	0.523657
ENSG00000280734	timepoint_12weeks_vs_timepoint_36weeks	0.90403	0.409768	0.522246	0.787725	1	-0.145557	0.709109
ENSG00000280739	timepoint_12weeks_vs_timepoint_36weeks	0.839949	2.52571	0.112346	0.379464	1	-0.251627	0.27161
ENSG00000280789	timepoint_12weeks_vs_timepoint_36weeks	0.978756	0.476702	0.490093	0.767819	1	-0.0309783	0.683261
ENSG00000280798	timepoint_12weeks_vs_timepoint_36weeks	1.31813	3.44097	0.0639166	0.279179	1	0.398488	0.184866
ENSG00000280800	timepoint_12weeks_vs_timepoint_36weeks	1.14365	2.29218	0.130369	0.410045	1	0.193648	0.29965
ENSG00000280828	timepoint_12weeks_vs_timepoint_36weeks	0.753493	7.71912	0.00557466	0.0640184	0.78179	-0.408334	0.0324516
ENSG00000280832	timepoint_12weeks_vs_timepoint_36weeks	1.11609	0.798724	0.371708	0.682071	1	0.15845	0.58323
ENSG00000280927	timepoint_12weeks_vs_timepoint_36weeks	1.11771	1.49392	0.221921	0.537775	1	0.160542	0.425057
ENSG00000280953	timepoint_12weeks_vs_timepoint_36weeks	1.16509	6.70796	0.00974945	0.0916036	1	0.220444	0.0489318
ENSG00000281005	timepoint_12weeks_vs_timepoint_36weeks	1.2629	8.19433	0.0042971	0.0545035	0.665595	0.336739	0.0270198
ENSG00000281021	timepoint_12weeks_vs_timepoint_36weeks	1.06353	0.871607	0.350755	0.665242	1	0.0888545	0.563663
ENSG00000281026	timepoint_12weeks_vs_timepoint_36weeks	1.27967	7.63179	0.00584871	0.0660713	0.806861	0.355768	0.0336207
ENSG00000281100	timepoint_12weeks_vs_timepoint_36weeks	0.74568	3.11138	0.0780774	0.312199	1	-0.423371	0.21189
ENSG00000281103	timepoint_12weeks_vs_timepoint_36weeks	0.884209	1.89747	0.168695	0.469635	1	-0.17754	0.356077
ENSG00000281106	timepoint_12weeks_vs_timepoint_36weeks	1.67737	11.7332	0.00064098	0.0153364	0.187287	0.746198	0.00640507
ENSG00000281128	timepoint_12weeks_vs_timepoint_36weeks	1.07216	5.19464	0.0228839	0.154482	1	0.100515	0.0897527
ENSG00000281162	timepoint_12weeks_vs_timepoint_36weeks	1.30804	4.68558	0.0306723	0.183229	1	0.387411	0.110622
ENSG00000281183	timepoint_12weeks_vs_timepoint_36weeks	0.796254	6.3054	0.0122068	0.105428	1	-0.3287	0.057624
ENSG00000281189	timepoint_12weeks_vs_timepoint_36weeks	0.980122	0.114531	0.73512	0.900697	1	-0.0289674	0.857189
ENSG00000281344	timepoint_12weeks_vs_timepoint_36weeks	0.807616	1.91225	0.167048	0.467438	1	-0.308259	0.35395
ENSG00000281357	timepoint_12weeks_vs_timepoint_36weeks	0.726759	1.86265	0.172651	0.475739	1	-0.46045	0.361791
ENSG00000281358	timepoint_12weeks_vs_timepoint_36weeks	1.0634	1.18941	0.275733	0.595599	1	0.0886791	0.48723
ENSG00000281376	timepoint_12weeks_vs_timepoint_36weeks	1.0842	1.07317	0.300501	0.620265	1	0.116628	0.513988
ENSG00000281383	timepoint_12weeks_vs_timepoint_36weeks	1.02497	0.357737	0.549913	0.803485	1	0.0355756	0.729677
ENSG00000281398	timepoint_12weeks_vs_timepoint_36weeks	1.09528	1.68434	0.194673	0.504591	1	0.131297	0.390757
ENSG00000281404	timepoint_12weeks_vs_timepoint_36weeks	1.23128	2.1984	0.138495	0.423699	1	0.300156	0.312889
ENSG00000281468	timepoint_12weeks_vs_timepoint_36weeks	1.03855	0.864888	0.352617	0.666862	1	0.0545747	0.565883
ENSG00000281469	timepoint_12weeks_vs_timepoint_36weeks	0.88596	1.23755	0.266233	0.585504	1	-0.174686	0.477175
ENSG00000281501	timepoint_12weeks_vs_timepoint_36weeks	1.6026	4.11215	0.0428627	0.222167	1	0.680416	0.139753
ENSG00000281530	timepoint_12weeks_vs_timepoint_36weeks	0.861972	0.709528	0.399819	0.7055	1	-0.214287	0.608851
ENSG00000281571	timepoint_12weeks_vs_timepoint_36weeks	0.756374	2.13181	0.144611	0.433464	1	-0.402829	0.322078
ENSG00000281649	timepoint_12weeks_vs_timepoint_36weeks	0.976206	0.0374565	0.846581	0.947021	1	-0.0347424	0.922673
ENSG00000281706	timepoint_12weeks_vs_timepoint_36weeks	1.00797	0.65098	0.41997	0.720426	1	0.0114491	0.626282
ENSG00000281741	timepoint_12weeks_vs_timepoint_36weeks	1.03349	0.0694047	0.792264	0.925582	1	0.0475197	0.892215
ENSG00000281831	timepoint_12weeks_vs_timepoint_36weeks	0.969008	0.149657	0.698952	0.883326	1	-0.0454197	0.834187
ENSG00000281852	timepoint_12weeks_vs_timepoint_36weeks	0.791999	0.647024	0.421386	0.721471	1	-0.33643	0.627165
ENSG00000281912	timepoint_12weeks_vs_timepoint_36weeks	0.967769	0.00313248	0.955379	0.985491	1	-0.0472654	0.979681
ENSG00000281958	timepoint_12weeks_vs_timepoint_36weeks	0.975345	0.00012777	0.990984	0.997537	1	-0.0360149	0.995962
ENSG00000282021	timepoint_12weeks_vs_timepoint_36weeks	0.779462	4.54633	0.0332525	0.191783	1	-0.359449	0.116924
ENSG00000282024	timepoint_12weeks_vs_timepoint_36weeks	0.929491	1.20454	0.272702	0.592247	1	-0.105488	0.484192
ENSG00000282034	timepoint_12weeks_vs_timepoint_36weeks	0.92737	0.00130518	0.971189	0.990772	1	-0.108783	0.98633
ENSG00000282100	timepoint_12weeks_vs_timepoint_36weeks	0.783893	3.8196	0.0509575	0.245195	1	-0.351271	0.157436
ENSG00000282133	timepoint_12weeks_vs_timepoint_36weeks	1.02621	0.697948	0.40369	0.708788	1	0.0373304	0.612547
ENSG00000282164	timepoint_12weeks_vs_timepoint_36weeks	0.954402	0.0124044	0.911343	0.970219	1	-0.0673311	0.957893
ENSG00000282173	timepoint_12weeks_vs_timepoint_36weeks	1.30469	7.24728	0.00722926	0.0756801	0.924204	0.383709	0.0392101
ENSG00000282199	timepoint_12weeks_vs_timepoint_36weeks	0.852605	5.98211	0.0146374	0.117636	1	-0.230051	0.0656728
ENSG00000282320	timepoint_12weeks_vs_timepoint_36weeks	1.02958	1.45638	0.227816	0.544192	1	0.0420513	0.431823
ENSG00000282386	timepoint_12weeks_vs_timepoint_36weeks	0.569087	10.2996	0.00137642	0.0258905	0.316174	-0.813279	0.0115423
ENSG00000282416	timepoint_12weeks_vs_timepoint_36weeks	1.32431	5.28863	0.0216873	0.149689	1	0.405237	0.0865928
ENSG00000282420	timepoint_12weeks_vs_timepoint_36weeks	1.08401	2.1396	0.143879	0.432257	1	0.116384	0.320894
ENSG00000282431	timepoint_12weeks_vs_timepoint_36weeks	1.23355	3.32504	0.0685552	0.290517	1	0.302818	0.194312
ENSG00000282458	timepoint_12weeks_vs_timepoint_36weeks	1.10541	0.735412	0.391357	0.698586	1	0.144586	0.601793
ENSG00000282499	timepoint_12weeks_vs_timepoint_36weeks	1.34091	3.45347	0.0634371	0.278146	1	0.423217	0.184016
ENSG00000282508	timepoint_12weeks_vs_timepoint_36weeks	1.40188	8.78879	0.00310873	0.0442198	0.540011	0.487362	0.0212895
ENSG00000282572	timepoint_12weeks_vs_timepoint_36weeks	1.04269	0.00030236	0.98613	0.99589	1	0.0603045	0.993545
ENSG00000282608	timepoint_12weeks_vs_timepoint_36weeks	0.815802	4.05904	0.0442249	0.225961	1	-0.293709	0.142809
ENSG00000282639	timepoint_12weeks_vs_timepoint_36weeks	0.671519	36.4619	2.25e-09	6.36e-07	7.77e-06	-0.574499	1.72e-07
ENSG00000282651	timepoint_12weeks_vs_timepoint_36weeks	0.702206	28.929	9.52e-08	1.51e-05	0.00018434	-0.510034	4.38e-06
ENSG00000282742	timepoint_12weeks_vs_timepoint_36weeks	0.903745	0.0505867	0.822095	0.937644	1	-0.146012	0.909916
ENSG00000282757	timepoint_12weeks_vs_timepoint_36weeks	1.03824	0.013793	0.906534	0.968527	1	0.0541427	0.955887
ENSG00000282772	timepoint_12weeks_vs_timepoint_36weeks	0.760726	9.28902	0.0023709	0.0370104	0.451971	-0.394551	0.0173316
ENSG00000282780	timepoint_12weeks_vs_timepoint_36weeks	1.22323	4.53851	0.0334041	0.192353	1	0.290693	0.117347
ENSG00000282826	timepoint_12weeks_vs_timepoint_36weeks	1.14822	0.956525	0.32832	0.646183	1	0.1994	0.542236
ENSG00000282828	timepoint_12weeks_vs_timepoint_36weeks	0.816374	1.71619	0.19051	0.498939	1	-0.292698	0.38492
ENSG00000282851	timepoint_12weeks_vs_timepoint_36weeks	0.565724	11.5434	0.00070893	0.016426	0.200593	-0.821829	0.00692509
ENSG00000282863	timepoint_12weeks_vs_timepoint_36weeks	0.932377	1.9166	0.166567	0.466808	1	-0.101015	0.353384
ENSG00000282876	timepoint_12weeks_vs_timepoint_36weeks	0.87952	5.6235	0.0179254	0.133235	1	-0.185213	0.0757129
ENSG00000282885	timepoint_12weeks_vs_timepoint_36weeks	0.866632	1.71151	0.191115	0.499788	1	-0.206508	0.385712
ENSG00000282915	timepoint_12weeks_vs_timepoint_36weeks	0.831312	4.40898	0.036021	0.201156	1	-0.266539	0.123927
ENSG00000282933	timepoint_12weeks_vs_timepoint_36weeks	1.09286	0.914751	0.339107	0.655621	1	0.128106	0.552491
ENSG00000282939	timepoint_12weeks_vs_timepoint_36weeks	0.967553	0.0664563	0.796625	0.927475	1	-0.0475867	0.894554
ENSG00000282951	timepoint_12weeks_vs_timepoint_36weeks	1.17803	2.16015	0.141972	0.429428	1	0.236377	0.318148
ENSG00000282968	timepoint_12weeks_vs_timepoint_36weeks	1.16917	1.36312	0.243298	0.561146	1	0.225487	0.449797
ENSG00000282978	timepoint_12weeks_vs_timepoint_36weeks	0.926549	2.5391	0.1114	0.377603	1	-0.110061	0.270016
ENSG00000282980	timepoint_12weeks_vs_timepoint_36weeks	0.850969	0.184659	0.6675	0.867822	1	-0.232821	0.814938
ENSG00000282988	timepoint_12weeks_vs_timepoint_36weeks	1.39874	8.93158	0.00287699	0.0421113	0.514262	0.484128	0.0200973
ENSG00000282995	timepoint_12weeks_vs_timepoint_36weeks	0.90799	1.76862	0.183881	0.490528	1	-0.139252	0.376603
ENSG00000283041	timepoint_12weeks_vs_timepoint_36weeks	0.588793	15.358	9.55e-05	0.00387497	0.0473211	-0.764167	0.00141019
ENSG00000283045	timepoint_12weeks_vs_timepoint_36weeks	0.824373	10.7241	0.00109679	0.0221892	0.270974	-0.278632	0.00971218
ENSG00000283050	timepoint_12weeks_vs_timepoint_36weeks	1.2612	3.38514	0.0661074	0.28478	1	0.334801	0.189283
ENSG00000283063	timepoint_12weeks_vs_timepoint_36weeks	0.971822	2.23e-06	0.99881	0.999648	1	-0.0412361	0.999491
ENSG00000283064	timepoint_12weeks_vs_timepoint_36weeks	0.96394	0.0247515	0.875022	0.957548	1	-0.0529844	0.938689
ENSG00000283078	timepoint_12weeks_vs_timepoint_36weeks	0.919173	0.51736	0.472152	0.75577	1	-0.121592	0.668929
ENSG00000283084	timepoint_12weeks_vs_timepoint_36weeks	0.752638	3.80208	0.0514911	0.246827	1	-0.409972	0.158627
ENSG00000283103	timepoint_12weeks_vs_timepoint_36weeks	0.864092	0.480068	0.488566	0.766691	1	-0.210744	0.68197
ENSG00000283125	timepoint_12weeks_vs_timepoint_36weeks	0.918877	3.01306	0.0829296	0.322605	1	-0.122057	0.221147
ENSG00000283128	timepoint_12weeks_vs_timepoint_36weeks	0.871727	1.5359	0.215544	0.530445	1	-0.198052	0.41712
ENSG00000283138	timepoint_12weeks_vs_timepoint_36weeks	0.830952	4.44405	0.0352917	0.198645	1	-0.267164	0.122065
ENSG00000283164	timepoint_12weeks_vs_timepoint_36weeks	0.686414	6.65	0.0100693	0.0934202	1	-0.542849	0.0500697
ENSG00000283196	timepoint_12weeks_vs_timepoint_36weeks	1.05247	0.392392	0.531199	0.79306	1	0.0737724	0.715589
ENSG00000283199	timepoint_12weeks_vs_timepoint_36weeks	0.892909	1.02699	0.311132	0.630424	1	-0.163414	0.524948
ENSG00000283234	timepoint_12weeks_vs_timepoint_36weeks	0.976957	0.0637806	0.800674	0.928835	1	-0.0336326	0.896804
ENSG00000283236	timepoint_12weeks_vs_timepoint_36weeks	1.01864	1.27388	0.259333	0.578276	1	0.0266442	0.469261
ENSG00000283288	timepoint_12weeks_vs_timepoint_36weeks	1.03314	0.0584076	0.809084	0.932228	1	0.0470317	0.902359
ENSG00000283294	timepoint_12weeks_vs_timepoint_36weeks	0.695371	9.08303	0.00265035	0.0399163	0.487457	-0.524145	0.0188905
ENSG00000283337	timepoint_12weeks_vs_timepoint_36weeks	0.876609	3.15563	0.0759946	0.307584	1	-0.189994	0.208219
ENSG00000283341	timepoint_12weeks_vs_timepoint_36weeks	1.04808	0.46036	0.497626	0.772705	1	0.06775	0.689302
ENSG00000283345	timepoint_12weeks_vs_timepoint_36weeks	0.886828	3.6942	0.0549093	0.256274	1	-0.173273	0.165948
ENSG00000283361	timepoint_12weeks_vs_timepoint_36weeks	0.968481	0.0437868	0.834297	0.942436	1	-0.0462043	0.915616
ENSG00000283375	timepoint_12weeks_vs_timepoint_36weeks	1.17068	4.61882	0.0318821	0.187196	1	0.227341	0.113683
ENSG00000283378	timepoint_12weeks_vs_timepoint_36weeks	0.883601	0.180788	0.670796	0.870082	1	-0.178534	0.817214
ENSG00000283384	timepoint_12weeks_vs_timepoint_36weeks	0.882987	2.51721	0.112952	0.380661	1	-0.179536	0.272654
ENSG00000283390	timepoint_12weeks_vs_timepoint_36weeks	0.963031	0.0293906	0.863918	0.953814	1	-0.0543462	0.933136
ENSG00000283399	timepoint_12weeks_vs_timepoint_36weeks	1.09194	0.763487	0.382467	0.691113	1	0.126896	0.593449
ENSG00000283403	timepoint_12weeks_vs_timepoint_36weeks	1.25327	4.57352	0.0327315	0.18997	1	0.325695	0.115676
ENSG00000283444	timepoint_12weeks_vs_timepoint_36weeks	1.01181	0.0185254	0.891766	0.963491	1	0.0169421	0.94796
ENSG00000283498	timepoint_12weeks_vs_timepoint_36weeks	0.684791	3.5559	0.0596477	0.268579	1	-0.546265	0.176201
ENSG00000283525	timepoint_12weeks_vs_timepoint_36weeks	1.06747	1.52232	0.217582	0.532573	1	0.0941969	0.419903
ENSG00000283529	timepoint_12weeks_vs_timepoint_36weeks	0.931095	0.141681	0.706702	0.886919	1	-0.103	0.839251
ENSG00000283537	timepoint_12weeks_vs_timepoint_36weeks	1.01658	0.583965	0.444957	0.737954	1	0.0237248	0.647483
ENSG00000283597	timepoint_12weeks_vs_timepoint_36weeks	0.892976	0.633398	0.426316	0.725054	1	-0.163307	0.631408
ENSG00000283602	timepoint_12weeks_vs_timepoint_36weeks	0.763677	11.0501	0.00092168	0.0195916	0.239252	-0.388966	0.00845596
ENSG00000283632	timepoint_12weeks_vs_timepoint_36weeks	0.818896	4.85309	0.0278429	0.172946	1	-0.288248	0.103163
ENSG00000283633	timepoint_12weeks_vs_timepoint_36weeks	1.2632	4.46493	0.0348651	0.19727	1	0.337082	0.121079
ENSG00000283646	timepoint_12weeks_vs_timepoint_36weeks	1.12528	0.35589	0.550944	0.804081	1	0.170289	0.730411
ENSG00000283674	timepoint_12weeks_vs_timepoint_36weeks	0.998984	0.397427	0.528577	0.791499	1	-0.0014671	0.713503
ENSG00000283683	timepoint_12weeks_vs_timepoint_36weeks	0.9445	2.19981	0.138369	0.423438	1	-0.0823779	0.312642
ENSG00000283696	timepoint_12weeks_vs_timepoint_36weeks	0.986953	0.00127841	0.971486	0.990827	1	-0.0189466	0.986477
ENSG00000283761	timepoint_12weeks_vs_timepoint_36weeks	1.07117	0.414529	0.519839	0.786298	1	0.0991925	0.707066
ENSG00000283787	timepoint_12weeks_vs_timepoint_36weeks	1.07955	0.897539	0.34369	0.659876	1	0.110429	0.557305
ENSG00000283839	timepoint_12weeks_vs_timepoint_36weeks	1.00283	0.165025	0.684666	0.876659	1	0.00407685	0.825193
ENSG00000283849	timepoint_12weeks_vs_timepoint_36weeks	0.928091	0.0500757	0.822981	0.938047	1	-0.107661	0.910218
ENSG00000283897	timepoint_12weeks_vs_timepoint_36weeks	0.746812	1.43221	0.231711	0.548313	1	-0.421184	0.436432
ENSG00000283930	timepoint_12weeks_vs_timepoint_36weeks	0.799788	2.47643	0.115906	0.385896	1	-0.32231	0.277262
ENSG00000283959	timepoint_12weeks_vs_timepoint_36weeks	0.951087	2.26611	0.132574	0.413914	1	-0.072351	0.303334
ENSG00000283973	timepoint_12weeks_vs_timepoint_36weeks	0.985838	0.183108	0.668816	0.868722	1	-0.0205769	0.815699
ENSG00000283994	timepoint_12weeks_vs_timepoint_36weeks	1.28704	1.28603	0.257075	0.575838	1	0.364061	0.466297
ENSG00000284024	timepoint_12weeks_vs_timepoint_36weeks	1.3021	3.73794	0.0534951	0.252279	1	0.380842	0.163056
ENSG00000284052	timepoint_12weeks_vs_timepoint_36weeks	1.07953	0.355738	0.551029	0.80416	1	0.110403	0.73042
ENSG00000284194	timepoint_12weeks_vs_timepoint_36weeks	0.635415	9.72483	0.00187426	0.0317119	0.387265	-0.654229	0.0144432
ENSG00000284308	timepoint_12weeks_vs_timepoint_36weeks	0.978941	0.0615566	0.804108	0.930394	1	-0.030706	0.898948
ENSG00000284428	timepoint_12weeks_vs_timepoint_36weeks	1.07967	1.59179	0.207389	0.520839	1	0.110585	0.406825
ENSG00000284526	timepoint_12weeks_vs_timepoint_36weeks	1.29803	7.69992	0.00563376	0.0645115	0.787813	0.376319	0.0327249
ENSG00000284543	timepoint_12weeks_vs_timepoint_36weeks	0.904024	0.427831	0.513218	0.782293	1	-0.145567	0.702016
ENSG00000284602	timepoint_12weeks_vs_timepoint_36weeks	0.985273	0.0148676	0.902979	0.967576	1	-0.0214041	0.95433
ENSG00000284606	timepoint_12weeks_vs_timepoint_36weeks	0.921286	0.554816	0.456546	0.746239	1	-0.118279	0.657105
ENSG00000284630	timepoint_12weeks_vs_timepoint_36weeks	1.03578	0.223119	0.636785	0.852488	1	0.0507153	0.792603
ENSG00000284633	timepoint_12weeks_vs_timepoint_36weeks	1.13593	1.93343	0.164719	0.463805	1	0.18387	0.350514
ENSG00000284634	timepoint_12weeks_vs_timepoint_36weeks	0.860209	2.49981	0.114202	0.382757	1	-0.217241	0.274476
ENSG00000284642	timepoint_12weeks_vs_timepoint_36weeks	0.892652	2.18412	0.139781	0.425939	1	-0.16383	0.315142
ENSG00000284648	timepoint_12weeks_vs_timepoint_36weeks	0.974385	0.0996288	0.752347	0.908522	1	-0.037436	0.867869
ENSG00000284649	timepoint_12weeks_vs_timepoint_36weeks	1.00892	0.145283	0.703172	0.88544	1	0.0128157	0.836995
ENSG00000284657	timepoint_12weeks_vs_timepoint_36weeks	0.965668	0.294585	0.587428	0.825457	1	-0.050401	0.756395
ENSG00000284690	timepoint_12weeks_vs_timepoint_36weeks	0.765041	8.05601	0.00463466	0.0570337	0.696494	-0.386392	0.0284445
ENSG00000284691	timepoint_12weeks_vs_timepoint_36weeks	1.16892	3.82535	0.0507838	0.244774	1	0.225182	0.157117
ENSG00000284707	timepoint_12weeks_vs_timepoint_36weeks	0.74456	7.69288	0.0056556	0.0646831	0.789908	-0.42554	0.0328133
ENSG00000284719	timepoint_12weeks_vs_timepoint_36weeks	1.07301	0.028726	0.86545	0.954331	1	0.101666	0.933822
ENSG00000284734	timepoint_12weeks_vs_timepoint_36weeks	0.661477	3.05534	0.0808043	0.317879	1	-0.596237	0.216853
ENSG00000284735	timepoint_12weeks_vs_timepoint_36weeks	1.10699	0.600002	0.438775	0.733637	1	0.146641	0.641843
ENSG00000284740	timepoint_12weeks_vs_timepoint_36weeks	0.767135	10.9611	0.0009665	0.0202997	0.2479	-0.382447	0.00879426
ENSG00000284747	timepoint_12weeks_vs_timepoint_36weeks	1.04025	1.53882	0.215108	0.529923	1	0.0569273	0.416607
ENSG00000284753	timepoint_12weeks_vs_timepoint_36weeks	0.514299	4.28053	0.038829	0.210127	1	-0.959322	0.130535
ENSG00000284770	timepoint_12weeks_vs_timepoint_36weeks	0.988551	0.79875	0.3717	0.682071	1	-0.0166121	0.58323
ENSG00000284773	timepoint_12weeks_vs_timepoint_36weeks	1.33667	9.41257	0.00221785	0.0353838	0.432106	0.418645	0.0165078
ENSG00000284825	timepoint_12weeks_vs_timepoint_36weeks	1.08948	3.46338	0.0630595	0.277017	1	0.123635	0.18309
ENSG00000284830	timepoint_12weeks_vs_timepoint_36weeks	0.988458	0.363321	0.546815	0.801582	1	-0.0167481	0.72767
ENSG00000284874	timepoint_12weeks_vs_timepoint_36weeks	0.927596	0.472518	0.492004	0.769254	1	-0.108432	0.685153
ENSG00000284879	timepoint_12weeks_vs_timepoint_36weeks	1.1261	0.932249	0.334532	0.65149	1	0.17134	0.548111
ENSG00000284882	timepoint_12weeks_vs_timepoint_36weeks	1.06319	0.123214	0.725654	0.896063	1	0.0883927	0.851269
ENSG00000284930	timepoint_12weeks_vs_timepoint_36weeks	0.842085	4.76007	0.0293787	0.178671	1	-0.247962	0.107291
ENSG00000284948	timepoint_12weeks_vs_timepoint_36weeks	0.781346	2.47177	0.11625	0.386437	1	-0.355966	0.277837
ENSG00000284954	timepoint_12weeks_vs_timepoint_36weeks	1.01598	0.523007	0.469745	0.75415	1	0.0228751	0.667226
ENSG00000284957	timepoint_12weeks_vs_timepoint_36weeks	1.08983	1.63161	0.201801	0.513713	1	0.124108	0.399653
ENSG00000284959	timepoint_12weeks_vs_timepoint_36weeks	1.12596	3.17683	0.0750179	0.305156	1	0.17116	0.206264
ENSG00000284968	timepoint_12weeks_vs_timepoint_36weeks	0.925085	0.372287	0.54191	0.798986	1	-0.112342	0.723909
ENSG00000284976	timepoint_12weeks_vs_timepoint_36weeks	1.17802	1.7991	0.180151	0.48574	1	0.236361	0.371999
ENSG00000284977	timepoint_12weeks_vs_timepoint_36weeks	0.867092	0.167947	0.682038	0.875468	1	-0.205744	0.823978
ENSG00000285006	timepoint_12weeks_vs_timepoint_36weeks	0.855359	0.010593	0.918047	0.972155	1	-0.225398	0.961029
ENSG00000285018	timepoint_12weeks_vs_timepoint_36weeks	0.913756	1.85059	0.174046	0.477776	1	-0.130118	0.36371
ENSG00000285043	timepoint_12weeks_vs_timepoint_36weeks	1.20812	6.98922	0.00833916	0.0827775	1	0.272767	0.0436577
ENSG00000285053	timepoint_12weeks_vs_timepoint_36weeks	0.876544	0.757052	0.384479	0.692805	1	-0.190101	0.595051
ENSG00000285077	timepoint_12weeks_vs_timepoint_36weeks	0.700442	7.50127	0.00628422	0.0692178	0.845286	-0.513662	0.0354004
ENSG00000285091	timepoint_12weeks_vs_timepoint_36weeks	0.939654	0.167787	0.682181	0.875542	1	-0.0897987	0.824045
ENSG00000285106	timepoint_12weeks_vs_timepoint_36weeks	1.61027	6.40779	0.0115269	0.10165	1	0.687305	0.0553162
ENSG00000285130	timepoint_12weeks_vs_timepoint_36weeks	0.995157	0.00554003	0.940683	0.980428	1	-0.0070034	0.972665
ENSG00000285165	timepoint_12weeks_vs_timepoint_36weeks	0.988266	0.165756	0.684006	0.87638	1	-0.0170283	0.824873
ENSG00000285171	timepoint_12weeks_vs_timepoint_36weeks	0.925001	0.00587432	0.938923	0.979939	1	-0.112474	0.971966
ENSG00000285184	timepoint_12weeks_vs_timepoint_36weeks	1.06003	0.0531502	0.817721	0.936011	1	0.0841011	0.907529
ENSG00000285210	timepoint_12weeks_vs_timepoint_36weeks	0.882352	5.01143	0.025418	0.164355	1	-0.180573	0.0968858
ENSG00000285215	timepoint_12weeks_vs_timepoint_36weeks	1.02962	0.130936	0.717547	0.892122	1	0.0421088	0.846408
ENSG00000285219	timepoint_12weeks_vs_timepoint_36weeks	0.905099	2.55335	0.110403	0.375758	1	-0.143852	0.268359
ENSG00000285230	timepoint_12weeks_vs_timepoint_36weeks	1.48533	6.76145	0.00946351	0.0898135	1	0.57078	0.0479552
ENSG00000285231	timepoint_12weeks_vs_timepoint_36weeks	0.917	0.0993369	0.752698	0.908653	1	-0.125007	0.867949
ENSG00000285257	timepoint_12weeks_vs_timepoint_36weeks	0.834341	3.18288	0.0747416	0.304594	1	-0.261291	0.205805
ENSG00000285258	timepoint_12weeks_vs_timepoint_36weeks	0.842822	5.39685	0.0203894	0.144287	1	-0.246701	0.082959
ENSG00000285280	timepoint_12weeks_vs_timepoint_36weeks	0.80954	0.938521	0.332912	0.650055	1	-0.304827	0.546655
ENSG00000285292	timepoint_12weeks_vs_timepoint_36weeks	1.07852	1.99282	0.158383	0.454081	1	0.109049	0.340963
ENSG00000285331	timepoint_12weeks_vs_timepoint_36weeks	1.03729	0.0194296	0.889172	0.962694	1	0.0528222	0.94645
ENSG00000285399	timepoint_12weeks_vs_timepoint_36weeks	1.14089	2.31586	0.128403	0.40675	1	0.19016	0.296931
ENSG00000285410	timepoint_12weeks_vs_timepoint_36weeks	1.56067	18.9724	1.47e-05	0.00091624	0.0111892	0.642163	0.00030881
ENSG00000285417	timepoint_12weeks_vs_timepoint_36weeks	1.03603	1.27089	0.259893	0.578921	1	0.0510593	0.46996
ENSG00000285437	timepoint_12weeks_vs_timepoint_36weeks	0.959806	0.0192756	0.88961	0.962766	1	-0.0591858	0.946574
ENSG00000285441	timepoint_12weeks_vs_timepoint_36weeks	1.1369	1.46203	0.226917	0.543055	1	0.185099	0.430596
ENSG00000285444	timepoint_12weeks_vs_timepoint_36weeks	1.32496	0.274736	0.600298	0.83286	1	0.40595	0.76582
ENSG00000285448	timepoint_12weeks_vs_timepoint_36weeks	0.8528	1.83067	0.176379	0.480712	1	-0.229721	0.366341
ENSG00000285476	timepoint_12weeks_vs_timepoint_36weeks	0.881051	4.35855	0.037097	0.204696	1	-0.182703	0.126565
ENSG00000285480	timepoint_12weeks_vs_timepoint_36weeks	0.925574	0.58258	0.445498	0.738331	1	-0.11158	0.64809
ENSG00000285486	timepoint_12weeks_vs_timepoint_36weeks	0.691093	6.12351	0.0135181	0.112037	1	-0.533048	0.061695
ENSG00000285492	timepoint_12weeks_vs_timepoint_36weeks	0.71231	7.01005	0.0082434	0.0822563	1	-0.489422	0.0433009
ENSG00000285498	timepoint_12weeks_vs_timepoint_36weeks	0.871148	4.20108	0.04068	0.215675	1	-0.19901	0.134736
ENSG00000285509	timepoint_12weeks_vs_timepoint_36weeks	0.79739	7.57454	0.00603581	0.06751	0.82443	-0.326643	0.0343501
ENSG00000285531	timepoint_12weeks_vs_timepoint_36weeks	0.941385	0.0393187	0.842862	0.945686	1	-0.0871433	0.919975
ENSG00000285533	timepoint_12weeks_vs_timepoint_36weeks	0.642816	11.995	0.00055792	0.0139119	0.169891	-0.637522	0.00574588
ENSG00000285534	timepoint_12weeks_vs_timepoint_36weeks	0.942651	0.157468	0.69159	0.879731	1	-0.0852041	0.828605
ENSG00000285535	timepoint_12weeks_vs_timepoint_36weeks	0.7779	2.97725	0.0847771	0.326773	1	-0.362343	0.224535
ENSG00000285554	timepoint_12weeks_vs_timepoint_36weeks	1.21016	6.71617	0.00970496	0.0913223	1	0.275197	0.0487735
ENSG00000285557	timepoint_12weeks_vs_timepoint_36weeks	0.807876	3.21815	0.0731528	0.301013	1	-0.307795	0.20298
ENSG00000285572	timepoint_12weeks_vs_timepoint_36weeks	1.32239	6.40125	0.0115692	0.101871	1	0.403148	0.0554624
ENSG00000285589	timepoint_12weeks_vs_timepoint_36weeks	1.57669	3.6205	0.0573824	0.262544	1	0.656896	0.171147
ENSG00000285596	timepoint_12weeks_vs_timepoint_36weeks	1.09961	0.339137	0.56047	0.809716	1	0.136986	0.737749
ENSG00000285618	timepoint_12weeks_vs_timepoint_36weeks	1.37376	8.80981	0.00307347	0.0438896	0.535978	0.458125	0.0211018
ENSG00000285641	timepoint_12weeks_vs_timepoint_36weeks	1.10703	3.44297	0.0638399	0.279002	1	0.146695	0.184729
ENSG00000285646	timepoint_12weeks_vs_timepoint_36weeks	0.905808	0.606087	0.436464	0.732016	1	-0.142723	0.639894
ENSG00000285664	timepoint_12weeks_vs_timepoint_36weeks	0.986761	0.278521	0.597799	0.831368	1	-0.0192278	0.763949
ENSG00000285667	timepoint_12weeks_vs_timepoint_36weeks	1.04892	0.373094	0.541473	0.798971	1	0.0689049	0.723784
ENSG00000285668	timepoint_12weeks_vs_timepoint_36weeks	0.889382	2.79357	0.0949816	0.347918	1	-0.169125	0.242754
ENSG00000285669	timepoint_12weeks_vs_timepoint_36weeks	0.813395	0.475133	0.490808	0.768376	1	-0.297973	0.683985
ENSG00000285677	timepoint_12weeks_vs_timepoint_36weeks	0.96433	0.0142003	0.905171	0.968172	1	-0.0524015	0.955395
ENSG00000285693	timepoint_12weeks_vs_timepoint_36weeks	1.19149	0.932156	0.334556	0.651497	1	0.252769	0.548111
ENSG00000285710	timepoint_12weeks_vs_timepoint_36weeks	0.997027	0.933009	0.334335	0.651344	1	-0.0042953	0.548034
ENSG00000285725	timepoint_12weeks_vs_timepoint_36weeks	0.887919	0.29952	0.584316	0.8239	1	-0.171501	0.754273
ENSG00000285728	timepoint_12weeks_vs_timepoint_36weeks	0.824928	6.48585	0.0110348	0.0989899	1	-0.277659	0.053583
ENSG00000285730	timepoint_12weeks_vs_timepoint_36weeks	0.923727	1.35808	0.244171	0.562187	1	-0.114462	0.450887
ENSG00000285737	timepoint_12weeks_vs_timepoint_36weeks	0.799602	4.90094	0.0270855	0.170194	1	-0.322647	0.101173
ENSG00000285744	timepoint_12weeks_vs_timepoint_36weeks	0.936073	0.93858	0.332897	0.650048	1	-0.0953063	0.546655
ENSG00000285752	timepoint_12weeks_vs_timepoint_36weeks	1.06651	0.508529	0.475956	0.7588	1	0.0928957	0.672374
ENSG00000285756	timepoint_12weeks_vs_timepoint_36weeks	1.28977	5.61267	0.0180358	0.133792	1	0.367112	0.076054
ENSG00000285761	timepoint_12weeks_vs_timepoint_36weeks	0.745697	10.6496	0.00114137	0.0227722	0.278094	-0.423339	0.00998552
ENSG00000285774	timepoint_12weeks_vs_timepoint_36weeks	1.15498	2.6551	0.103559	0.364083	1	0.207868	0.25734
ENSG00000285793	timepoint_12weeks_vs_timepoint_36weeks	1.3388	6.90323	0.00874661	0.0855099	1	0.420943	0.0453619
ENSG00000285796	timepoint_12weeks_vs_timepoint_36weeks	0.9352	0.0263214	0.871153	0.956316	1	-0.096653	0.937376
ENSG00000285802	timepoint_12weeks_vs_timepoint_36weeks	1.01534	0.361092	0.548048	0.802215	1	0.0219654	0.728135
ENSG00000285816	timepoint_12weeks_vs_timepoint_36weeks	1.54697	13.8313	0.00021203	0.00699145	0.0853794	0.629444	0.00268302
ENSG00000285825	timepoint_12weeks_vs_timepoint_36weeks	0.922735	0.885587	0.346922	0.662032	1	-0.116012	0.559701
ENSG00000285827	timepoint_12weeks_vs_timepoint_36weeks	0.904987	3.52132	0.0608991	0.271658	1	-0.144032	0.178525
ENSG00000285830	timepoint_12weeks_vs_timepoint_36weeks	1.05383	0.0995717	0.752415	0.908547	1	0.0756476	0.867869
ENSG00000285851	timepoint_12weeks_vs_timepoint_36weeks	1.11244	6.28402	0.0123539	0.106141	1	0.153726	0.058017
ENSG00000285852	timepoint_12weeks_vs_timepoint_36weeks	0.53525	16.5861	5.05e-05	0.00241189	0.0294539	-0.901717	0.00085253
ENSG00000285865	timepoint_12weeks_vs_timepoint_36weeks	1.16908	3.53265	0.0604861	0.270761	1	0.22538	0.177801
ENSG00000285868	timepoint_12weeks_vs_timepoint_36weeks	0.973425	0.00138405	0.970331	0.990532	1	-0.0388581	0.985914
ENSG00000285877	timepoint_12weeks_vs_timepoint_36weeks	0.868557	1.64591	0.199838	0.511208	1	-0.203308	0.397019
ENSG00000285881	timepoint_12weeks_vs_timepoint_36weeks	0.997378	0.00963619	0.921823	0.973263	1	-0.0037873	0.963375
ENSG00000285884	timepoint_12weeks_vs_timepoint_36weeks	1.03799	0.216857	0.641555	0.855024	1	0.0537883	0.796591
ENSG00000285886	timepoint_12weeks_vs_timepoint_36weeks	1.01906	0.61829	0.431885	0.728999	1	0.0272458	0.636031
ENSG00000285897	timepoint_12weeks_vs_timepoint_36weeks	1.02134	1.107	0.29301	0.612843	1	0.0304658	0.505669
ENSG00000285906	timepoint_12weeks_vs_timepoint_36weeks	0.864769	0.389558	0.532686	0.793907	1	-0.209613	0.716885
ENSG00000285909	timepoint_12weeks_vs_timepoint_36weeks	0.911053	1.00116	0.317292	0.636048	1	-0.134394	0.531058
ENSG00000285923	timepoint_12weeks_vs_timepoint_36weeks	1.09993	0.882759	0.347693	0.662684	1	0.137406	0.560368
ENSG00000285933	timepoint_12weeks_vs_timepoint_36weeks	0.934004	1.08683	0.297447	0.617017	1	-0.0984992	0.510273
ENSG00000285938	timepoint_12weeks_vs_timepoint_36weeks	0.919472	2.22631	0.136019	0.419705	1	-0.121123	0.309001
ENSG00000285966	timepoint_12weeks_vs_timepoint_36weeks	1.18063	2.88878	0.0895348	0.337187	1	0.239559	0.233137
ENSG00000285967	timepoint_12weeks_vs_timepoint_36weeks	1.27942	2.88391	0.0898052	0.337684	1	0.355494	0.233647
ENSG00000285976	timepoint_12weeks_vs_timepoint_36weeks	1.02147	0.92236	0.337107	0.653805	1	0.0306526	0.550662
ENSG00000285994	timepoint_12weeks_vs_timepoint_36weeks	0.924062	0.43324	0.510567	0.780982	1	-0.113938	0.700007
ENSG00000285999	timepoint_12weeks_vs_timepoint_36weeks	1.01224	0.214067	0.643707	0.856046	1	0.0175519	0.798052
ENSG00000286001	timepoint_12weeks_vs_timepoint_36weeks	0.897202	0.619179	0.431554	0.728737	1	-0.156495	0.635715
ENSG00000286004	timepoint_12weeks_vs_timepoint_36weeks	1.15225	4.59192	0.0323836	0.188818	1	0.204459	0.114747
ENSG00000286010	timepoint_12weeks_vs_timepoint_36weeks	1.07347	1.91086	0.167202	0.467674	1	0.102286	0.354236
ENSG00000286018	timepoint_12weeks_vs_timepoint_36weeks	1.07758	0.77403	0.379202	0.688437	1	0.107798	0.590037
ENSG00000286019	timepoint_12weeks_vs_timepoint_36weeks	0.790026	5.95273	0.0148816	0.118816	1	-0.340028	0.0665309
ENSG00000286037	timepoint_12weeks_vs_timepoint_36weeks	1.09918	0.644564	0.422269	0.722148	1	0.136424	0.628083
ENSG00000286061	timepoint_12weeks_vs_timepoint_36weeks	0.649374	7.10718	0.00781165	0.0794286	0.96998	-0.622879	0.0416017
ENSG00000286065	timepoint_12weeks_vs_timepoint_36weeks	0.952853	0.00138136	0.97036	0.990532	1	-0.0696749	0.985914
ENSG00000286067	timepoint_12weeks_vs_timepoint_36weeks	1.24743	3.11253	0.0780227	0.31208	1	0.318963	0.211803
ENSG00000286076	timepoint_12weeks_vs_timepoint_36weeks	0.916851	0.0494633	0.824049	0.938353	1	-0.12524	0.910544
ENSG00000286078	timepoint_12weeks_vs_timepoint_36weeks	1.15945	2.83571	0.0925281	0.342968	1	0.213443	0.238392
ENSG00000286086	timepoint_12weeks_vs_timepoint_36weeks	0.998474	0.0311012	0.860053	0.952247	1	-0.0022029	0.930966
ENSG00000286089	timepoint_12weeks_vs_timepoint_36weeks	0.921408	0.687405	0.407263	0.711387	1	-0.118088	0.615537
ENSG00000286104	timepoint_12weeks_vs_timepoint_36weeks	0.959388	0.14614	0.702339	0.885102	1	-0.0598134	0.836533
ENSG00000286116	timepoint_12weeks_vs_timepoint_36weeks	1.2721	5.39392	0.0204234	0.144428	1	0.347218	0.0830615
ENSG00000286122	timepoint_12weeks_vs_timepoint_36weeks	1.02839	0.309134	0.578347	0.820401	1	0.0403934	0.750117
ENSG00000286125	timepoint_12weeks_vs_timepoint_36weeks	0.95378	0.480926	0.488178	0.76646	1	-0.068272	0.681783
ENSG00000286127	timepoint_12weeks_vs_timepoint_36weeks	1.00305	0.0280787	0.866961	0.954896	1	0.00439975	0.934728
ENSG00000286128	timepoint_12weeks_vs_timepoint_36weeks	0.939326	0.0779536	0.780152	0.920608	1	-0.0903028	0.884768
ENSG00000286129	timepoint_12weeks_vs_timepoint_36weeks	1.04832	1.46552	0.226363	0.542373	1	0.0680834	0.429736
ENSG00000286132	timepoint_12weeks_vs_timepoint_36weeks	0.991028	0.0844421	0.771431	0.917051	1	-0.0130019	0.879243
ENSG00000286159	timepoint_12weeks_vs_timepoint_36weeks	0.804232	2.18604	0.139607	0.425639	1	-0.314316	0.314798
ENSG00000286161	timepoint_12weeks_vs_timepoint_36weeks	0.999405	1.53033	0.216378	0.531249	1	-0.0008585	0.418184
ENSG00000286162	timepoint_12weeks_vs_timepoint_36weeks	0.673324	1.83851	0.175457	0.479512	1	-0.570628	0.365375
ENSG00000286177	timepoint_12weeks_vs_timepoint_36weeks	0.794256	0.0011515	0.972937	0.99125	1	-0.332324	0.987177
ENSG00000286186	timepoint_12weeks_vs_timepoint_36weeks	1.07183	0.907427	0.341047	0.657507	1	0.100077	0.554739
ENSG00000286190	timepoint_12weeks_vs_timepoint_36weeks	1.75984	15.4262	9.22e-05	0.00377647	0.0461181	0.815443	0.00137177
ENSG00000286193	timepoint_12weeks_vs_timepoint_36weeks	0.925022	1.24177	0.26542	0.584626	1	-0.112441	0.476203
ENSG00000286194	timepoint_12weeks_vs_timepoint_36weeks	0.854691	4.23649	0.0398439	0.213217	1	-0.226526	0.132979
ENSG00000286207	timepoint_12weeks_vs_timepoint_36weeks	0.97011	0.00787399	0.929311	0.976268	1	-0.04378	0.967228
ENSG00000286219	timepoint_12weeks_vs_timepoint_36weeks	1.01101	0.981744	0.322028	0.640778	1	0.0157911	0.536078
ENSG00000286223	timepoint_12weeks_vs_timepoint_36weeks	1.16571	1.97634	0.160113	0.456791	1	0.221214	0.343704
ENSG00000286230	timepoint_12weeks_vs_timepoint_36weeks	1.10741	1.59943	0.206303	0.519469	1	0.147186	0.405297
ENSG00000286236	timepoint_12weeks_vs_timepoint_36weeks	1.02132	2.80812	0.0941267	0.346224	1	0.0304393	0.24106
ENSG00000286248	timepoint_12weeks_vs_timepoint_36weeks	1.27014	4.70685	0.030297	0.181869	1	0.344989	0.10975
ENSG00000286256	timepoint_12weeks_vs_timepoint_36weeks	1.18076	1.81165	0.178641	0.48361	1	0.239721	0.369692
ENSG00000286261	timepoint_12weeks_vs_timepoint_36weeks	1.11419	0.667398	0.414171	0.716203	1	0.155993	0.621438
ENSG00000286285	timepoint_12weeks_vs_timepoint_36weeks	1.11112	1.24365	0.265059	0.584137	1	0.15202	0.475828
ENSG00000286288	timepoint_12weeks_vs_timepoint_36weeks	1.04859	0.196877	0.657357	0.862753	1	0.0684556	0.808269
ENSG00000286292	timepoint_12weeks_vs_timepoint_36weeks	1.01499	0.124109	0.7247	0.895695	1	0.0214664	0.850627
ENSG00000286313	timepoint_12weeks_vs_timepoint_36weeks	0.685976	4.81397	0.0284783	0.175457	1	-0.54377	0.105023
ENSG00000286314	timepoint_12weeks_vs_timepoint_36weeks	0.62807	11.592	0.00069086	0.0161667	0.197428	-0.671002	0.00680949
ENSG00000286330	timepoint_12weeks_vs_timepoint_36weeks	0.756107	1.31104	0.252504	0.571018	1	-0.403338	0.460757
ENSG00000286340	timepoint_12weeks_vs_timepoint_36weeks	0.910424	2.25935	0.133151	0.414914	1	-0.13539	0.304359
ENSG00000286342	timepoint_12weeks_vs_timepoint_36weeks	1.07597	0.0935031	0.759839	0.911719	1	0.105633	0.87227
ENSG00000286360	timepoint_12weeks_vs_timepoint_36weeks	0.997309	0.0526524	0.818561	0.93633	1	-0.0038876	0.908067
ENSG00000286366	timepoint_12weeks_vs_timepoint_36weeks	0.881947	0.211919	0.645376	0.856861	1	-0.181236	0.799081
ENSG00000286369	timepoint_12weeks_vs_timepoint_36weeks	0.789312	4.87281	0.0275281	0.171909	1	-0.341333	0.10246
ENSG00000286381	timepoint_12weeks_vs_timepoint_36weeks	0.873581	0.554166	0.45681	0.746336	1	-0.194987	0.657183
ENSG00000286388	timepoint_12weeks_vs_timepoint_36weeks	1.04206	0.692322	0.405591	0.71018	1	0.0594425	0.614179
ENSG00000286389	timepoint_12weeks_vs_timepoint_36weeks	0.967987	0.731897	0.392491	0.699443	1	-0.0469405	0.602645
ENSG00000286401	timepoint_12weeks_vs_timepoint_36weeks	0.873275	4.08221	0.043625	0.22421	1	-0.195491	0.141503
ENSG00000286408	timepoint_12weeks_vs_timepoint_36weeks	0.60248	8.0471	0.00465728	0.0571879	0.698378	-0.731015	0.0285317
ENSG00000286409	timepoint_12weeks_vs_timepoint_36weeks	0.880387	6.09463	0.0137393	0.113068	1	-0.183791	0.062427
ENSG00000286410	timepoint_12weeks_vs_timepoint_36weeks	1.25525	14.8954	0.00012154	0.00465455	0.0568412	0.327976	0.00171394
ENSG00000286416	timepoint_12weeks_vs_timepoint_36weeks	0.964454	0.0477902	0.827002	0.939542	1	-0.0522156	0.911711
ENSG00000286419	timepoint_12weeks_vs_timepoint_36weeks	1.4532	21.9728	3.18e-06	0.00026596	0.00324787	0.539228	8.61e-05
ENSG00000286423	timepoint_12weeks_vs_timepoint_36weeks	0.928563	1.62828	0.202262	0.514128	1	-0.106928	0.400145
ENSG00000286444	timepoint_12weeks_vs_timepoint_36weeks	1.05226	2.52506	0.112393	0.379541	1	0.0734861	0.271688
ENSG00000286482	timepoint_12weeks_vs_timepoint_36weeks	0.950031	0.0151038	0.902215	0.967379	1	-0.0739537	0.954021
ENSG00000286488	timepoint_12weeks_vs_timepoint_36weeks	1.08264	0.998349	0.317972	0.636678	1	0.114557	0.531723
ENSG00000286504	timepoint_12weeks_vs_timepoint_36weeks	0.971702	0.00721686	0.932318	0.977336	1	-0.0414148	0.968519
ENSG00000286511	timepoint_12weeks_vs_timepoint_36weeks	1.2117	3.81917	0.0509706	0.245231	1	0.277035	0.157436
ENSG00000286522	timepoint_12weeks_vs_timepoint_36weeks	0.941374	0.0233049	0.8787	0.958583	1	-0.0871594	0.940812
ENSG00000286532	timepoint_12weeks_vs_timepoint_36weeks	1.41926	3.35017	0.0675201	0.28825	1	0.505141	0.192332
ENSG00000286535	timepoint_12weeks_vs_timepoint_36weeks	0.983572	0.16048	0.688808	0.878616	1	-0.0238971	0.827484
ENSG00000286545	timepoint_12weeks_vs_timepoint_36weeks	0.781873	1.78645	0.181689	0.487617	1	-0.354993	0.373536
ENSG00000286546	timepoint_12weeks_vs_timepoint_36weeks	0.919143	0.0220523	0.88198	0.95988	1	-0.121639	0.942603
ENSG00000286555	timepoint_12weeks_vs_timepoint_36weeks	1.37162	12.3007	0.0004746	0.0124238	0.151719	0.455881	0.00509685
ENSG00000286599	timepoint_12weeks_vs_timepoint_36weeks	0.933509	0.124618	0.724159	0.895437	1	-0.0992645	0.850204
ENSG00000286602	timepoint_12weeks_vs_timepoint_36weeks	0.710368	10.9122	0.00099199	0.0206853	0.252608	-0.493362	0.00897418
ENSG00000286619	timepoint_12weeks_vs_timepoint_36weeks	0.885146	1.43362	0.231481	0.548078	1	-0.176013	0.436092
ENSG00000286623	timepoint_12weeks_vs_timepoint_36weeks	0.998723	0.124984	0.723771	0.895152	1	-0.0018435	0.849945
ENSG00000286633	timepoint_12weeks_vs_timepoint_36weeks	0.990017	0.083423	0.772776	0.917361	1	-0.0144741	0.879794
ENSG00000286640	timepoint_12weeks_vs_timepoint_36weeks	0.744447	5.20099	0.022801	0.154185	1	-0.425758	0.0894985
ENSG00000286646	timepoint_12weeks_vs_timepoint_36weeks	1.35818	7.48828	0.00632932	0.0694988	0.848718	0.441675	0.0355369
ENSG00000286652	timepoint_12weeks_vs_timepoint_36weeks	0.895791	4.37479	0.0367468	0.203517	1	-0.158766	0.125672
ENSG00000286656	timepoint_12weeks_vs_timepoint_36weeks	1.20098	2.39089	0.122386	0.39693	1	0.264215	0.287467
ENSG00000286672	timepoint_12weeks_vs_timepoint_36weeks	1.26526	3.63201	0.0569884	0.261536	1	0.339435	0.170377
ENSG00000286681	timepoint_12weeks_vs_timepoint_36weeks	0.988718	0.754962	0.385135	0.693337	1	-0.0163687	0.595832
ENSG00000286688	timepoint_12weeks_vs_timepoint_36weeks	0.968895	0.210136	0.646769	0.857415	1	-0.045588	0.800233
ENSG00000286691	timepoint_12weeks_vs_timepoint_36weeks	0.90981	4.74e-06	0.998264	0.999493	1	-0.136362	0.999431
ENSG00000286699	timepoint_12weeks_vs_timepoint_36weeks	1.23231	4.46599	0.0348436	0.197213	1	0.30136	0.121049
ENSG00000286707	timepoint_12weeks_vs_timepoint_36weeks	0.7014	2.38674	0.122711	0.397482	1	-0.511691	0.288122
ENSG00000286724	timepoint_12weeks_vs_timepoint_36weeks	1.39059	3.38445	0.0661349	0.284844	1	0.4757	0.189286
ENSG00000286753	timepoint_12weeks_vs_timepoint_36weeks	1.01257	0.336246	0.562145	0.810519	1	0.0180177	0.738973
ENSG00000286755	timepoint_12weeks_vs_timepoint_36weeks	0.681291	17.6279	2.95e-05	0.00159139	0.019434	-0.553657	0.00054857
ENSG00000286760	timepoint_12weeks_vs_timepoint_36weeks	0.785851	1.06807	0.301652	0.62127	1	-0.347672	0.515326
ENSG00000286782	timepoint_12weeks_vs_timepoint_36weeks	1.06486	3.17185	0.0752458	0.305725	1	0.0906663	0.206739
ENSG00000286787	timepoint_12weeks_vs_timepoint_36weeks	0.888468	1.33583	0.248069	0.566662	1	-0.170609	0.455847
ENSG00000286791	timepoint_12weeks_vs_timepoint_36weeks	1.0961	0.728777	0.393501	0.700316	1	0.132377	0.603507
ENSG00000286796	timepoint_12weeks_vs_timepoint_36weeks	0.965352	0.0897783	0.764527	0.913937	1	-0.0508729	0.875006
ENSG00000286808	timepoint_12weeks_vs_timepoint_36weeks	0.828693	0.599549	0.438948	0.733752	1	-0.271091	0.641886
ENSG00000286809	timepoint_12weeks_vs_timepoint_36weeks	1.14789	1.76685	0.184101	0.490768	1	0.198982	0.376727
ENSG00000286813	timepoint_12weeks_vs_timepoint_36weeks	0.766302	6.59547	0.01038	0.0953025	1	-0.384016	0.0512205
ENSG00000286825	timepoint_12weeks_vs_timepoint_36weeks	0.85425	5.87663	0.0155342	0.122048	1	-0.22727	0.0684886
ENSG00000286830	timepoint_12weeks_vs_timepoint_36weeks	0.929919	0.125356	0.723377	0.895077	1	-0.104824	0.849945
ENSG00000286831	timepoint_12weeks_vs_timepoint_36weeks	1.04829	0.667477	0.414143	0.716177	1	0.0680393	0.621438
ENSG00000286835	timepoint_12weeks_vs_timepoint_36weeks	0.615983	8.13662	0.00443478	0.0555853	0.678806	-0.699037	0.0276454
ENSG00000286848	timepoint_12weeks_vs_timepoint_36weeks	1.00796	0.00107217	0.973886	0.991601	1	0.0114383	0.98779
ENSG00000286872	timepoint_12weeks_vs_timepoint_36weeks	0.802739	0.73467	0.391596	0.698763	1	-0.316998	0.602008
ENSG00000286873	timepoint_12weeks_vs_timepoint_36weeks	0.924421	0.0124654	0.911126	0.970154	1	-0.113378	0.957893
ENSG00000286883	timepoint_12weeks_vs_timepoint_36weeks	1.04037	0.51025	0.475211	0.758306	1	0.0570957	0.671898
ENSG00000286885	timepoint_12weeks_vs_timepoint_36weeks	0.969121	0.551005	0.458096	0.747097	1	-0.0452512	0.65833
ENSG00000286887	timepoint_12weeks_vs_timepoint_36weeks	0.965018	0.446488	0.504174	0.77657	1	-0.0513729	0.694224
ENSG00000286923	timepoint_12weeks_vs_timepoint_36weeks	0.990261	0.962015	0.326936	0.645126	1	-0.0141194	0.540853
ENSG00000286931	timepoint_12weeks_vs_timepoint_36weeks	1.06026	0.318598	0.572588	0.816859	1	0.0844125	0.745938
ENSG00000286940	timepoint_12weeks_vs_timepoint_36weeks	1.3764	2.08269	0.149316	0.440853	1	0.4609	0.328775
ENSG00000286942	timepoint_12weeks_vs_timepoint_36weeks	1.08444	1.41247	0.234952	0.551699	1	0.116953	0.440296
ENSG00000286975	timepoint_12weeks_vs_timepoint_36weeks	0.979984	0.00024324	0.98756	0.996361	1	-0.0291697	0.99432
ENSG00000286977	timepoint_12weeks_vs_timepoint_36weeks	0.901455	0.683372	0.408641	0.712246	1	-0.149673	0.616927
ENSG00000286989	timepoint_12weeks_vs_timepoint_36weeks	1.18984	0.404615	0.524873	0.789631	1	0.250773	0.711138
ENSG00000286996	timepoint_12weeks_vs_timepoint_36weeks	0.946736	0.0299768	0.862581	0.953158	1	-0.0789655	0.932469
ENSG00000286999	timepoint_12weeks_vs_timepoint_36weeks	1.08069	1.00313	0.316818	0.635636	1	0.111951	0.530641
ENSG00000287005	timepoint_12weeks_vs_timepoint_36weeks	0.591115	10.6905	0.00111665	0.0224594	0.274274	-0.758489	0.00983256
ENSG00000287024	timepoint_12weeks_vs_timepoint_36weeks	0.742438	12.4251	0.00044439	0.0118725	0.144987	-0.429658	0.00484713
ENSG00000287031	timepoint_12weeks_vs_timepoint_36weeks	0.919595	1.33384	0.248422	0.567135	1	-0.120929	0.456272
ENSG00000287037	timepoint_12weeks_vs_timepoint_36weeks	0.991664	0.0570506	0.811273	0.933378	1	-0.012077	0.903943
ENSG00000287064	timepoint_12weeks_vs_timepoint_36weeks	0.936236	0.00059116	0.980608	0.99409	1	-0.0950557	0.991084
ENSG00000287070	timepoint_12weeks_vs_timepoint_36weeks	0.81263	0.792099	0.373698	0.683785	1	-0.29933	0.5851
ENSG00000287077	timepoint_12weeks_vs_timepoint_36weeks	0.79447	6.25359	0.0125664	0.107298	1	-0.331935	0.0587088
ENSG00000287086	timepoint_12weeks_vs_timepoint_36weeks	0.996798	0.167015	0.682873	0.875813	1	-0.0046272	0.82467
ENSG00000287091	timepoint_12weeks_vs_timepoint_36weeks	1.3828	7.37428	0.0067398	0.0724098	0.884267	0.46759	0.0372222
ENSG00000287095	timepoint_12weeks_vs_timepoint_36weeks	1.01791	0.109179	0.741156	0.903574	1	0.0256125	0.860871
ENSG00000287097	timepoint_12weeks_vs_timepoint_36weeks	1.00692	0.174076	0.676611	0.8728	1	0.00995028	0.820687
ENSG00000287100	timepoint_12weeks_vs_timepoint_36weeks	1.02075	0.0435079	0.834818	0.942661	1	0.0296276	0.915974
ENSG00000287104	timepoint_12weeks_vs_timepoint_36weeks	0.83091	0.0239893	0.876946	0.958038	1	-0.267237	0.939688
ENSG00000287115	timepoint_12weeks_vs_timepoint_36weeks	0.803333	2.69419	0.101055	0.359319	1	-0.31593	0.253324
ENSG00000287119	timepoint_12weeks_vs_timepoint_36weeks	0.91095	0.430321	0.511995	0.781598	1	-0.134556	0.701097
ENSG00000287126	timepoint_12weeks_vs_timepoint_36weeks	0.779389	0.761811	0.382989	0.691577	1	-0.359585	0.593966
ENSG00000287131	timepoint_12weeks_vs_timepoint_36weeks	1.27237	1.18514	0.276595	0.59663	1	0.347523	0.48827
ENSG00000287151	timepoint_12weeks_vs_timepoint_36weeks	0.814838	2.99423	0.0838957	0.324805	1	-0.295415	0.22305
ENSG00000287164	timepoint_12weeks_vs_timepoint_36weeks	1.12814	0.0649581	0.798881	0.92811	1	0.173946	0.895747
ENSG00000287166	timepoint_12weeks_vs_timepoint_36weeks	0.821856	5.70664	0.0171007	0.129509	1	-0.283043	0.0732674
ENSG00000287167	timepoint_12weeks_vs_timepoint_36weeks	0.962656	0.0105002	0.918405	0.972184	1	-0.0549077	0.961137
ENSG00000287168	timepoint_12weeks_vs_timepoint_36weeks	1.13261	0.507212	0.476528	0.759098	1	0.179652	0.672553
ENSG00000287170	timepoint_12weeks_vs_timepoint_36weeks	1.11122	3.36236	0.067024	0.286926	1	0.152142	0.191183
ENSG00000287175	timepoint_12weeks_vs_timepoint_36weeks	1.09937	0.318324	0.572753	0.816975	1	0.136676	0.745946
ENSG00000287185	timepoint_12weeks_vs_timepoint_36weeks	1.17759	1.96344	0.161481	0.458898	1	0.235833	0.345853
ENSG00000287193	timepoint_12weeks_vs_timepoint_36weeks	0.799113	7.05257	0.00805147	0.0809922	0.989074	-0.323528	0.0425778
ENSG00000287200	timepoint_12weeks_vs_timepoint_36weeks	1.13331	6.29253	0.0122951	0.105878	1	0.180545	0.0578957
ENSG00000287201	timepoint_12weeks_vs_timepoint_36weeks	1.63312	10.3796	0.00131871	0.0251332	0.306926	0.707631	0.0111664
ENSG00000287222	timepoint_12weeks_vs_timepoint_36weeks	0.957996	0.0269675	0.869596	0.955779	1	-0.0619085	0.936385
ENSG00000287245	timepoint_12weeks_vs_timepoint_36weeks	0.93603	0.180081	0.671402	0.870409	1	-0.0953738	0.817423
ENSG00000287250	timepoint_12weeks_vs_timepoint_36weeks	1.15201	3.63265	0.0569667	0.261493	1	0.204152	0.170341
ENSG00000287252	timepoint_12weeks_vs_timepoint_36weeks	0.982805	0.196369	0.657772	0.862987	1	-0.0250236	0.808409
ENSG00000287255	timepoint_12weeks_vs_timepoint_36weeks	0.88964	0.416241	0.518979	0.785815	1	-0.168706	0.70661
ENSG00000287261	timepoint_12weeks_vs_timepoint_36weeks	0.98729	0.472562	0.491983	0.769254	1	-0.0184544	0.685153
ENSG00000287263	timepoint_12weeks_vs_timepoint_36weeks	1.68485	25.3927	5.63e-07	6.59e-05	0.00080497	0.752624	1.97e-05
ENSG00000287265	timepoint_12weeks_vs_timepoint_36weeks	1.28402	5.49042	0.0193322	0.139649	1	0.360665	0.0799536
ENSG00000287277	timepoint_12weeks_vs_timepoint_36weeks	0.952328	0.375102	0.540387	0.798252	1	-0.0704692	0.722691
ENSG00000287286	timepoint_12weeks_vs_timepoint_36weeks	0.924999	1.11911	0.290386	0.610088	1	-0.112476	0.502741
ENSG00000287292	timepoint_12weeks_vs_timepoint_36weeks	0.969846	0.671523	0.412732	0.715229	1	-0.0441731	0.620367
ENSG00000287312	timepoint_12weeks_vs_timepoint_36weeks	0.72333	7.34398	0.00685339	0.0731661	0.893502	-0.467275	0.0377147
ENSG00000287317	timepoint_12weeks_vs_timepoint_36weeks	0.786604	5.30342	0.021505	0.148952	1	-0.34629	0.0861389
ENSG00000287338	timepoint_12weeks_vs_timepoint_36weeks	0.818033	5.05538	0.0247846	0.162017	1	-0.289769	0.095167
ENSG00000287346	timepoint_12weeks_vs_timepoint_36weeks	1.04505	0.46153	0.49708	0.772305	1	0.0635727	0.68885
ENSG00000287367	timepoint_12weeks_vs_timepoint_36weeks	0.882038	0.0126298	0.910545	0.969975	1	-0.181087	0.957809
ENSG00000287377	timepoint_12weeks_vs_timepoint_36weeks	1.08693	1.26106	0.261742	0.580867	1	0.120255	0.471921
ENSG00000287382	timepoint_12weeks_vs_timepoint_36weeks	0.758129	1.42708	0.232548	0.549128	1	-0.399485	0.437314
ENSG00000287387	timepoint_12weeks_vs_timepoint_36weeks	1.16244	2.63621	0.104793	0.366064	1	0.217158	0.259388
ENSG00000287425	timepoint_12weeks_vs_timepoint_36weeks	0.703619	6.38558	0.011671	0.102385	1	-0.507134	0.0557598
ENSG00000287430	timepoint_12weeks_vs_timepoint_36weeks	0.953574	0.190522	0.662585	0.865106	1	-0.0685826	0.81178
ENSG00000287431	timepoint_12weeks_vs_timepoint_36weeks	0.846861	2.43374	0.119092	0.391517	1	-0.239803	0.2823
ENSG00000287445	timepoint_12weeks_vs_timepoint_36weeks	1.30565	4.05161	0.0444189	0.226426	1	0.384772	0.14319
ENSG00000287463	timepoint_12weeks_vs_timepoint_36weeks	1.12719	0.703997	0.401661	0.707084	1	0.172736	0.61055
ENSG00000287467	timepoint_12weeks_vs_timepoint_36weeks	1.00059	1.03301	0.309718	0.629127	1	0.00084412	0.52383
ENSG00000287480	timepoint_12weeks_vs_timepoint_36weeks	0.824757	2.32172	0.127921	0.405838	1	-0.27796	0.296217
ENSG00000287497	timepoint_12weeks_vs_timepoint_36weeks	1.20365	2.74389	0.0979661	0.353531	1	0.267417	0.247991
ENSG00000287510	timepoint_12weeks_vs_timepoint_36weeks	1.04654	0.364319	0.546265	0.80115	1	0.0656342	0.727144
ENSG00000287514	timepoint_12weeks_vs_timepoint_36weeks	1.06588	0.00636657	0.936421	0.979005	1	0.092051	0.970817
ENSG00000287539	timepoint_12weeks_vs_timepoint_36weeks	0.855953	0.273047	0.601421	0.833485	1	-0.224397	0.766525
ENSG00000287549	timepoint_12weeks_vs_timepoint_36weeks	0.932906	0.406175	0.524075	0.788963	1	-0.100197	0.710517
ENSG00000287561	timepoint_12weeks_vs_timepoint_36weeks	0.853025	5.90894	0.0152536	0.120573	1	-0.22934	0.0675839
ENSG00000287562	timepoint_12weeks_vs_timepoint_36weeks	1.02491	0.125106	0.723642	0.895133	1	0.0354977	0.849945
ENSG00000287569	timepoint_12weeks_vs_timepoint_36weeks	1.259	8.2126	0.00425444	0.0541603	0.661405	0.332282	0.0267963
ENSG00000287574	timepoint_12weeks_vs_timepoint_36weeks	0.982864	0.0355551	0.850479	0.948544	1	-0.0249362	0.924974
ENSG00000287576	timepoint_12weeks_vs_timepoint_36weeks	0.982439	0.205567	0.650371	0.859059	1	-0.0255605	0.802825
ENSG00000287586	timepoint_12weeks_vs_timepoint_36weeks	1.16485	0.794326	0.373027	0.683136	1	0.220145	0.584487
ENSG00000287595	timepoint_12weeks_vs_timepoint_36weeks	1.27008	6.06189	0.0139946	0.114358	1	0.344923	0.0633323
ENSG00000287597	timepoint_12weeks_vs_timepoint_36weeks	0.877367	2.52066	0.112705	0.38017	1	-0.188747	0.272304
ENSG00000287625	timepoint_12weeks_vs_timepoint_36weeks	0.950661	0.0791549	0.778509	0.919682	1	-0.0729968	0.883436
ENSG00000287626	timepoint_12weeks_vs_timepoint_36weeks	0.905294	2.78814	0.0953031	0.348564	1	-0.143541	0.243245
ENSG00000287632	timepoint_12weeks_vs_timepoint_36weeks	0.984955	0.349581	0.554495	0.806353	1	-0.0218701	0.733225
ENSG00000287642	timepoint_12weeks_vs_timepoint_36weeks	1.00912	0.0995544	0.752436	0.90856	1	0.013103	0.867869
ENSG00000287644	timepoint_12weeks_vs_timepoint_36weeks	1.31169	11.5377	0.00071109	0.016456	0.20096	0.391429	0.00693623
ENSG00000287665	timepoint_12weeks_vs_timepoint_36weeks	0.74249	5.69033	0.0172593	0.130256	1	-0.429556	0.0737288
ENSG00000287670	timepoint_12weeks_vs_timepoint_36weeks	0.819523	3.32202	0.068681	0.290905	1	-0.287143	0.194586
ENSG00000287682	timepoint_12weeks_vs_timepoint_36weeks	1.06427	0.0586822	0.808645	0.932092	1	0.0898628	0.902083
ENSG00000287686	timepoint_12weeks_vs_timepoint_36weeks	0.919668	1.40516	0.236166	0.553072	1	-0.120815	0.441252
ENSG00000287697	timepoint_12weeks_vs_timepoint_36weeks	1.12907	0.955269	0.328638	0.646356	1	0.175136	0.542475
ENSG00000287710	timepoint_12weeks_vs_timepoint_36weeks	0.561569	9.45346	0.00216945	0.0349508	0.426818	-0.832464	0.0162329
ENSG00000287713	timepoint_12weeks_vs_timepoint_36weeks	0.957214	0.00557653	0.940489	0.980402	1	-0.0630863	0.972623
ENSG00000287725	timepoint_12weeks_vs_timepoint_36weeks	0.865713	2.85446	0.091458	0.340925	1	-0.208039	0.236607
ENSG00000287733	timepoint_12weeks_vs_timepoint_36weeks	1.21968	3.09494	0.078867	0.313815	1	0.286502	0.213418
ENSG00000287737	timepoint_12weeks_vs_timepoint_36weeks	1.12047	1.12401	0.289334	0.609186	1	0.164107	0.501704
ENSG00000287763	timepoint_12weeks_vs_timepoint_36weeks	0.912315	0.9994	0.317717	0.63646	1	-0.132397	0.531534
ENSG00000287765	timepoint_12weeks_vs_timepoint_36weeks	1.09098	1.59629	0.206749	0.520035	1	0.125622	0.405908
ENSG00000287769	timepoint_12weeks_vs_timepoint_36weeks	0.829776	3.29136	0.0699696	0.293799	1	-0.269206	0.197254
ENSG00000287771	timepoint_12weeks_vs_timepoint_36weeks	0.978477	0.150003	0.698622	0.883235	1	-0.0313899	0.833952
ENSG00000287778	timepoint_12weeks_vs_timepoint_36weeks	1.10267	0.814358	0.36707	0.67829	1	0.140995	0.578766
ENSG00000287808	timepoint_12weeks_vs_timepoint_36weeks	0.856407	0.500161	0.479608	0.760828	1	-0.223631	0.675376
ENSG00000287809	timepoint_12weeks_vs_timepoint_36weeks	0.809229	6.77434	0.0093959	0.0894239	1	-0.305379	0.0477171
ENSG00000287815	timepoint_12weeks_vs_timepoint_36weeks	0.850097	2.39391	0.122151	0.396566	1	-0.234301	0.287094
ENSG00000287817	timepoint_12weeks_vs_timepoint_36weeks	1.06451	0.840078	0.359613	0.672604	1	0.0901829	0.572204
ENSG00000287823	timepoint_12weeks_vs_timepoint_36weeks	0.930082	0.377059	0.539332	0.797581	1	-0.104571	0.721999
ENSG00000287825	timepoint_12weeks_vs_timepoint_36weeks	0.668294	16.5771	5.07e-05	0.002417	0.0295163	-0.581445	0.00085395
ENSG00000287837	timepoint_12weeks_vs_timepoint_36weeks	1.27766	3.38016	0.0663063	0.285246	1	0.353505	0.18968
ENSG00000287839	timepoint_12weeks_vs_timepoint_36weeks	0.990883	0.137538	0.710826	0.888973	1	-0.0132129	0.842364
ENSG00000287851	timepoint_12weeks_vs_timepoint_36weeks	0.849412	2.49651	0.114441	0.383288	1	-0.235463	0.274909
ENSG00000287860	timepoint_12weeks_vs_timepoint_36weeks	0.846835	2.82038	0.0934124	0.34467	1	-0.239847	0.239818
ENSG00000287870	timepoint_12weeks_vs_timepoint_36weeks	0.843925	5.62674	0.0178925	0.133079	1	-0.244813	0.0756273
ENSG00000287875	timepoint_12weeks_vs_timepoint_36weeks	0.808445	2.14715	0.143175	0.431359	1	-0.306779	0.319893
ENSG00000287917	timepoint_12weeks_vs_timepoint_36weeks	1.75032	8.41885	0.00380168	0.0503445	0.614806	0.807615	0.0247344
ENSG00000287919	timepoint_12weeks_vs_timepoint_36weeks	0.937202	3.5805	0.0587739	0.26614	1	-0.0935679	0.174111
ENSG00000287920	timepoint_12weeks_vs_timepoint_36weeks	1.13817	0.134114	0.714288	0.890805	1	0.186722	0.844461
ENSG00000287926	timepoint_12weeks_vs_timepoint_36weeks	0.947959	2.2901	0.130543	0.410314	1	-0.0771038	0.299923
ENSG00000287935	timepoint_12weeks_vs_timepoint_36weeks	0.839949	9.28915	0.00237074	0.0370104	0.451971	-0.251626	0.0173316
ENSG00000287938	timepoint_12weeks_vs_timepoint_36weeks	1.14629	1.91309	0.166955	0.467314	1	0.196972	0.353879
ENSG00000287952	timepoint_12weeks_vs_timepoint_36weeks	1.02311	0.260784	0.609704	0.83813	1	0.0329573	0.772652
ENSG00000287958	timepoint_12weeks_vs_timepoint_36weeks	1.04227	0.556578	0.455832	0.745839	1	0.0597286	0.656646
ENSG00000287967	timepoint_12weeks_vs_timepoint_36weeks	1.22931	4.85401	0.0278281	0.172923	1	0.297851	0.103128
ENSG00000287975	timepoint_12weeks_vs_timepoint_36weeks	0.762195	7.94179	0.00493371	0.0593052	0.724233	-0.391767	0.029685
ENSG00000287978	timepoint_12weeks_vs_timepoint_36weeks	1.06302	1.66018	0.197901	0.508855	1	0.0881651	0.394712
ENSG00000287989	timepoint_12weeks_vs_timepoint_36weeks	0.976458	0.0859551	0.76945	0.916024	1	-0.0343697	0.878025
ENSG00000287991	timepoint_12weeks_vs_timepoint_36weeks	1.1639	3.88048	0.049149	0.240197	1	0.218969	0.153446
ENSG00000288009	timepoint_12weeks_vs_timepoint_36weeks	0.920093	3.15881	0.075847	0.307349	1	-0.120149	0.208075
ENSG00000288012	timepoint_12weeks_vs_timepoint_36weeks	0.718172	10.0162	0.00160244	0.0285317	0.348428	-0.477599	0.0128921
ENSG00000288018	timepoint_12weeks_vs_timepoint_36weeks	0.903573	0.32826	0.566825	0.812973	1	-0.146286	0.741611
ENSG00000288039	timepoint_12weeks_vs_timepoint_36weeks	0.916991	1.76332	0.184539	0.491394	1	-0.12502	0.377093
ENSG00000288043	timepoint_12weeks_vs_timepoint_36weeks	0.863765	0.701613	0.402459	0.707782	1	-0.21129	0.611336
ENSG00000288044	timepoint_12weeks_vs_timepoint_36weeks	0.553362	32.802	1.38e-08	3.03e-06	3.7e-05	-0.853703	8.49e-07
ENSG00000288046	timepoint_12weeks_vs_timepoint_36weeks	0.989413	0.00427929	0.947857	0.982896	1	-0.0153549	0.975794
ENSG00000288061	timepoint_12weeks_vs_timepoint_36weeks	0.921036	1.06518	0.302306	0.621873	1	-0.118671	0.515742
ENSG00000288075	timepoint_12weeks_vs_timepoint_36weeks	0.952831	0.284856	0.593664	0.829188	1	-0.0697078	0.760604
ENSG00000288082	timepoint_12weeks_vs_timepoint_36weeks	1.27508	10.2599	0.00140605	0.0262646	0.320743	0.350589	0.0117125
ENSG00000288093	timepoint_12weeks_vs_timepoint_36weeks	1.01945	1.12107	0.289966	0.609773	1	0.0277854	0.502427
ENSG00000288109	timepoint_12weeks_vs_timepoint_36weeks	0.86804	6.85676	0.00897525	0.0869546	1	-0.204167	0.0462928
ENSG00000288156	timepoint_12weeks_vs_timepoint_36weeks	1.12748	1.08159	0.298615	0.618349	1	0.1731	0.511624
ENSG00000288253	timepoint_12weeks_vs_timepoint_36weeks	1.15066	4.74462	0.0296423	0.179651	1	0.202461	0.108044
ENSG00000288302	timepoint_12weeks_vs_timepoint_36weeks	0.676057	10.3809	0.00131779	0.0251312	0.306901	-0.564783	0.0111664
ENSG00000288398	timepoint_12weeks_vs_timepoint_36weeks	1.73973	14.1609	0.00017841	0.00615702	0.0751894	0.798866	0.00233564
ENSG00000288524	timepoint_12weeks_vs_timepoint_36weeks	1.01698	0.0571071	0.811181	0.933362	1	0.0242924	0.903915
ENSG00000288528	timepoint_12weeks_vs_timepoint_36weeks	1.11862	0.855792	0.35516	0.66883	1	0.16172	0.568245
ENSG00000288538	timepoint_12weeks_vs_timepoint_36weeks	1.19175	7.99104	0.00480242	0.0583484	0.712549	0.253083	0.0291366
ENSG00000288559	timepoint_12weeks_vs_timepoint_36weeks	0.849646	1.48999	0.222529	0.538474	1	-0.235067	0.425745
ENSG00000288560	timepoint_12weeks_vs_timepoint_36weeks	0.911156	1.41948	0.233795	0.550442	1	-0.134231	0.438734
ENSG00000288562	timepoint_12weeks_vs_timepoint_36weeks	1.04034	0.317008	0.573548	0.817258	1	0.0570496	0.746233
ENSG00000288573	timepoint_12weeks_vs_timepoint_36weeks	0.721453	4.49239	0.0343121	0.195352	1	-0.471023	0.119534
ENSG00000288582	timepoint_12weeks_vs_timepoint_36weeks	0.850169	1.87506	0.171229	0.473543	1	-0.234179	0.359612
ENSG00000179344	timepoint_12weeks_vs_timepoint_36weeks	1.33655	8.53555	0.00356756	0.0483161	0.590035	0.418513	0.0235675
ENSG00000204525	timepoint_12weeks_vs_timepoint_36weeks	0.884056	1.64225	0.200338	0.511954	1	-0.177791	0.397886
ENSG00000206503	timepoint_12weeks_vs_timepoint_36weeks	0.753799	5.94767	0.0149241	0.119018	1	-0.407748	0.0666415
ENSG00000223865	timepoint_12weeks_vs_timepoint_36weeks	0.940534	0.53381	0.465195	0.75147	1	-0.0884479	0.663718
ENSG00000234745	timepoint_12weeks_vs_timepoint_36weeks	0.834517	2.44226	0.118448	0.39032	1	-0.260987	0.281206
ENSG00000230521	timepoint_12weeks_vs_timepoint_36weeks	1.14906	3.15803	0.0758832	0.307422	1	0.20046	0.208075
ENSG00000237669	timepoint_12weeks_vs_timepoint_36weeks	0.906108	0.114069	0.735635	0.90096	1	-0.142245	0.857421
ENSG00000271581	timepoint_12weeks_vs_timepoint_36weeks	1.08466	0.689023	0.406711	0.711096	1	0.117238	0.615049
ENSG00000231389	timepoint_12weeks_vs_timepoint_36weeks	1.01825	0.0127083	0.910268	0.969912	1	0.0260877	0.957735
ENSG00000229391	timepoint_12weeks_vs_timepoint_36weeks	0.92401	0.57225	0.449559	0.741319	1	-0.11402	0.651542
ENSG00000204592	timepoint_12weeks_vs_timepoint_36weeks	0.819545	2.97995	0.0846362	0.326509	1	-0.287106	0.224322
ENSG00000204642	timepoint_12weeks_vs_timepoint_36weeks	0.743608	10.7387	0.00108826	0.022063	0.269433	-0.427385	0.00964124
ENSG00000206341	timepoint_12weeks_vs_timepoint_36weeks	1.17242	3.00036	0.0835799	0.32406	1	0.229489	0.222494
ENSG00000204622	timepoint_12weeks_vs_timepoint_36weeks	0.744993	8.69466	0.00327181	0.0456768	0.557804	-0.424702	0.0220534
ENSG00000230795	timepoint_12weeks_vs_timepoint_36weeks	1.00606	0.161408	0.687956	0.878238	1	0.00872277	0.827147
ENSG00000243753	timepoint_12weeks_vs_timepoint_36weeks	1.11212	2.7841	0.0955428	0.349068	1	0.15331	0.243692
ENSG00000204623	timepoint_12weeks_vs_timepoint_36weeks	1.39524	2.67528	0.102258	0.361745	1	0.480516	0.255374
ENSG00000196735	timepoint_12weeks_vs_timepoint_36weeks	1.39403	10.4275	0.00128534	0.0247	0.301636	0.479266	0.010958
ENSG00000231074	timepoint_12weeks_vs_timepoint_36weeks	1.36375	8.68335	0.00329199	0.0458621	0.560066	0.447579	0.0221735
ENSG00000224557	timepoint_12weeks_vs_timepoint_36weeks	1.07803	0.141759	0.706625	0.886906	1	0.108393	0.839248
ENSG00000204632	timepoint_12weeks_vs_timepoint_36weeks	0.987984	0.00022556	0.988021	0.996543	1	-0.0174399	0.994572
ENSG00000235290	timepoint_12weeks_vs_timepoint_36weeks	0.742947	9.35515	0.0022877	0.0360856	0.440677	-0.42867	0.0168763
ENSG00000196126	timepoint_12weeks_vs_timepoint_36weeks	0.778876	7.71605	0.00558407	0.0640933	0.782705	-0.360534	0.0324863
ENSG00000204498	timepoint_12weeks_vs_timepoint_36weeks	1.10634	1.70129	0.192445	0.501377	1	0.1458	0.387565
HLA-DRB4	timepoint_12weeks_vs_timepoint_36weeks	0.946253	0.491157	0.483588	0.763593	1	-0.0797023	0.67814
ENSG00000176998	timepoint_12weeks_vs_timepoint_36weeks	0.862569	2.35276	0.125404	0.401903	1	-0.213288	0.292283
ENSG00000204469	timepoint_12weeks_vs_timepoint_36weeks	0.914077	1.01235	0.314603	0.633842	1	-0.129612	0.528815
ENSG00000225914	timepoint_12weeks_vs_timepoint_36weeks	0.877255	0.874475	0.349964	0.664468	1	-0.188932	0.562824
HLA-DRB3	timepoint_12weeks_vs_timepoint_36weeks	0.962245	0.182761	0.669111	0.868906	1	-0.0555242	0.8159
ENSG00000225864	timepoint_12weeks_vs_timepoint_36weeks	1.059	0.776205	0.378534	0.68803	1	0.0827034	0.589728
ENSG00000181126	timepoint_12weeks_vs_timepoint_36weeks	0.948015	0.00037834	0.984486	0.995315	1	-0.0770175	0.992712
ENSG00000198502	timepoint_12weeks_vs_timepoint_36weeks	0.948024	0.625474	0.429223	0.727481	1	-0.0770046	0.633918
ENSG00000204257	timepoint_12weeks_vs_timepoint_36weeks	1.12643	1.45729	0.22767	0.544014	1	0.171758	0.431677
ENSG00000204580	timepoint_12weeks_vs_timepoint_36weeks	1.50967	8.18186	0.00432647	0.0547256	0.668308	0.594236	0.0271533
ENSG00000285799	timepoint_12weeks_vs_timepoint_36weeks	0.900874	0.167424	0.682506	0.875642	1	-0.150603	0.82435
ENSG00000206337	timepoint_12weeks_vs_timepoint_36weeks	1.44022	12.8859	0.00034848	0.00997536	0.121819	0.526287	0.00399298
ENSG00000146112	timepoint_12weeks_vs_timepoint_36weeks	1.11444	2.35754	0.125021	0.401315	1	0.156314	0.29169
ENSG00000231925	timepoint_12weeks_vs_timepoint_36weeks	0.804586	5.75571	0.0166324	0.127225	1	-0.313681	0.071784
ENSG00000204394	timepoint_12weeks_vs_timepoint_36weeks	0.768425	7.87845	0.00510796	0.0606449	0.740593	-0.380024	0.0304729
ENSG00000204590	timepoint_12weeks_vs_timepoint_36weeks	0.933174	1.13492	0.287007	0.607022	1	-0.099782	0.499509
ENSG00000137312	timepoint_12weeks_vs_timepoint_36weeks	1.13429	2.02579	0.154986	0.449198	1	0.181786	0.336303
ENSG00000206344	timepoint_12weeks_vs_timepoint_36weeks	1.19968	2.26682	0.132513	0.413826	1	0.262654	0.303268
ENSG00000204569	timepoint_12weeks_vs_timepoint_36weeks	0.92751	0.00527086	0.94214	0.980883	1	-0.108565	0.973099
ENSG00000204576	timepoint_12weeks_vs_timepoint_36weeks	0.865708	0.327717	0.567145	0.813223	1	-0.208048	0.741825
ENSG00000285647	timepoint_12weeks_vs_timepoint_36weeks	0.836524	8.16844	0.00435833	0.0549318	0.670826	-0.25752	0.0272772
ENSG00000204564	timepoint_12weeks_vs_timepoint_36weeks	1.4056	12.261	0.00048466	0.0125692	0.153494	0.491181	0.00515904
ENSG00000204574	timepoint_12weeks_vs_timepoint_36weeks	0.687119	9.66232	0.00193841	0.0324427	0.396189	-0.541369	0.0148163
ENSG00000000003	timepoint_20weeks_vs_timepoint_28weeks	1.09684	0.489182	0.484468	0.764179	1	0.133358	0.871505
ENSG00000000419	timepoint_20weeks_vs_timepoint_28weeks	0.820468	3.10141	0.0785554	0.313113	1	-0.28548	0.499117
ENSG00000000457	timepoint_20weeks_vs_timepoint_28weeks	1.27047	2.09642	0.147983	0.438752	1	0.345364	0.621221
ENSG00000000460	timepoint_20weeks_vs_timepoint_28weeks	1.0199	0.072993	0.787088	0.923597	1	0.0284221	0.960439
ENSG00000000938	timepoint_20weeks_vs_timepoint_28weeks	1.00654	0.00723658	0.932226	0.977267	1	0.00940135	0.987534
ENSG00000000971	timepoint_20weeks_vs_timepoint_28weeks	0.832596	0.153079	0.6957	0.881839	1	-0.264311	0.9416
ENSG00000001036	timepoint_20weeks_vs_timepoint_28weeks	1.06589	0.302424	0.5825	0.823052	1	0.0920637	0.903035
ENSG00000001084	timepoint_20weeks_vs_timepoint_28weeks	1.27725	7.11428	0.00778098	0.0791952	0.967129	0.353043	0.189012
ENSG00000001167	timepoint_20weeks_vs_timepoint_28weeks	0.820295	0.927965	0.335644	0.652497	1	-0.285786	0.795838
ENSG00000001460	timepoint_20weeks_vs_timepoint_28weeks	0.771576	1.24619	0.264572	0.583538	1	-0.374119	0.747233
ENSG00000001461	timepoint_20weeks_vs_timepoint_28weeks	1.0026	0.0938713	0.759381	0.911454	1	0.00375114	0.955455
ENSG00000001497	timepoint_20weeks_vs_timepoint_28weeks	0.784258	4.51952	0.0337748	0.19369	1	-0.3506	0.359606
ENSG00000001561	timepoint_20weeks_vs_timepoint_28weeks	0.647033	3.32509	0.0685531	0.290517	1	-0.62809	0.476933
ENSG00000001629	timepoint_20weeks_vs_timepoint_28weeks	0.945207	0.857771	0.354605	0.668448	1	-0.0812974	0.806483
ENSG00000001631	timepoint_20weeks_vs_timepoint_28weeks	1.10059	0.325128	0.56868	0.8143	1	0.138278	0.897367
ENSG00000002016	timepoint_20weeks_vs_timepoint_28weeks	0.871004	0.0346884	0.852291	0.949338	1	-0.199249	0.972277
ENSG00000002330	timepoint_20weeks_vs_timepoint_28weeks	0.903609	1.536	0.215528	0.530442	1	-0.146229	0.705904
ENSG00000002549	timepoint_20weeks_vs_timepoint_28weeks	1.22154	1.75348	0.185767	0.492979	1	0.288702	0.675929
ENSG00000002586	timepoint_20weeks_vs_timepoint_28weeks	1.08812	0.625698	0.429141	0.727434	1	0.121844	0.847986
ENSG00000002587	timepoint_20weeks_vs_timepoint_28weeks	1.09781	3.40103	0.0654756	0.283052	1	0.13463	0.46851
ENSG00000002726	timepoint_20weeks_vs_timepoint_28weeks	1.0444	0.0446669	0.832664	0.941877	1	0.0626699	0.971034
ENSG00000002745	timepoint_20weeks_vs_timepoint_28weeks	0.973232	0.0326983	0.856543	0.950849	1	-0.0391437	0.972927
ENSG00000002822	timepoint_20weeks_vs_timepoint_28weeks	1.09583	0.730693	0.39288	0.699795	1	0.132018	0.829422
ENSG00000002834	timepoint_20weeks_vs_timepoint_28weeks	0.997949	0.0386976	0.844092	0.946214	1	-0.0029624	0.971927
ENSG00000002919	timepoint_20weeks_vs_timepoint_28weeks	1.0932	0.115925	0.733575	0.89998	1	0.128559	0.95027
ENSG00000002933	timepoint_20weeks_vs_timepoint_28weeks	1.11986	0.791931	0.373748	0.6838	1	0.163315	0.818923
ENSG00000003056	timepoint_20weeks_vs_timepoint_28weeks	1.07346	0.117599	0.731732	0.899252	1	0.102263	0.950092
ENSG00000003096	timepoint_20weeks_vs_timepoint_28weeks	0.925927	0.438278	0.50812	0.779301	1	-0.111029	0.880376
ENSG00000003137	timepoint_20weeks_vs_timepoint_28weeks	0.929655	0.315982	0.574169	0.817699	1	-0.105232	0.89998
ENSG00000003147	timepoint_20weeks_vs_timepoint_28weeks	0.934146	0.465592	0.495193	0.771099	1	-0.0982798	0.876177
ENSG00000003249	timepoint_20weeks_vs_timepoint_28weeks	1.19076	2.41869	0.120238	0.393361	1	0.251888	0.577595
ENSG00000003393	timepoint_20weeks_vs_timepoint_28weeks	0.995889	0.0257563	0.872532	0.956728	1	-0.0059428	0.976686
ENSG00000003400	timepoint_20weeks_vs_timepoint_28weeks	1.1471	1.94041	0.163959	0.462513	1	0.197996	0.645929
ENSG00000003402	timepoint_20weeks_vs_timepoint_28weeks	1.03491	0.286134	0.592837	0.828772	1	0.0495063	0.907622
ENSG00000003436	timepoint_20weeks_vs_timepoint_28weeks	0.774125	3.22275	0.0729484	0.300661	1	-0.369362	0.486149
ENSG00000003509	timepoint_20weeks_vs_timepoint_28weeks	1.10572	1.17427	0.278808	0.598761	1	0.144992	0.757361
ENSG00000003756	timepoint_20weeks_vs_timepoint_28weeks	1.15248	3.22269	0.0729507	0.300661	1	0.204739	0.486149
ENSG00000004059	timepoint_20weeks_vs_timepoint_28weeks	0.94408	0.723135	0.395338	0.701771	1	-0.0830195	0.832137
ENSG00000004139	timepoint_20weeks_vs_timepoint_28weeks	0.993627	0.472381	0.492066	0.769264	1	-0.0092232	0.874565
ENSG00000004142	timepoint_20weeks_vs_timepoint_28weeks	1.24555	2.60181	0.107083	0.370065	1	0.316781	0.556495
ENSG00000004399	timepoint_20weeks_vs_timepoint_28weeks	0.862582	0.958518	0.327817	0.645833	1	-0.213267	0.7915
ENSG00000004455	timepoint_20weeks_vs_timepoint_28weeks	1.03487	0.330465	0.565525	0.812322	1	0.0494482	0.895776
ENSG00000004468	timepoint_20weeks_vs_timepoint_28weeks	1.11283	0.0223489	0.881195	0.959552	1	0.154234	0.978724
ENSG00000004478	timepoint_20weeks_vs_timepoint_28weeks	1.30961	1.49578	0.221633	0.537493	1	0.389135	0.71231
ENSG00000004487	timepoint_20weeks_vs_timepoint_28weeks	0.991181	0.0354312	0.850736	0.948614	1	-0.0127789	0.972277
ENSG00000004534	timepoint_20weeks_vs_timepoint_28weeks	0.974662	0.0897752	0.764531	0.913937	1	-0.0370263	0.956388
ENSG00000004660	timepoint_20weeks_vs_timepoint_28weeks	1.13835	0.956544	0.328315	0.646183	1	0.186942	0.791901
ENSG00000004700	timepoint_20weeks_vs_timepoint_28weeks	1.07824	0.724411	0.394921	0.701498	1	0.10868	0.831961
ENSG00000004766	timepoint_20weeks_vs_timepoint_28weeks	0.652314	10.0038	0.00161318	0.0286643	0.350048	-0.616363	0.0952032
ENSG00000004777	timepoint_20weeks_vs_timepoint_28weeks	1.0268	0.390162	0.532368	0.793746	1	0.0381598	0.888765
ENSG00000004779	timepoint_20weeks_vs_timepoint_28weeks	0.713501	5.27048	0.0219132	0.150589	1	-0.487012	0.298725
ENSG00000004799	timepoint_20weeks_vs_timepoint_28weeks	0.752993	2.19642	0.138673	0.424026	1	-0.409291	0.605994
ENSG00000004809	timepoint_20weeks_vs_timepoint_28weeks	0.738536	2.40178	0.121539	0.39552	1	-0.437259	0.57911
ENSG00000004838	timepoint_20weeks_vs_timepoint_28weeks	1.14615	1.24783	0.264258	0.583301	1	0.196792	0.747033
ENSG00000004846	timepoint_20weeks_vs_timepoint_28weeks	1.00487	0.0469808	0.828451	0.940251	1	0.0070074	0.970298
ENSG00000004864	timepoint_20weeks_vs_timepoint_28weeks	1.14991	1.86581	0.172288	0.475215	1	0.201522	0.659132
ENSG00000004866	timepoint_20weeks_vs_timepoint_28weeks	1.15248	1.89913	0.16851	0.469436	1	0.204748	0.652482
ENSG00000004897	timepoint_20weeks_vs_timepoint_28weeks	1.0117	0.331984	0.564633	0.811857	1	0.016785	0.895753
ENSG00000004939	timepoint_20weeks_vs_timepoint_28weeks	1.05132	0.0140552	0.905654	0.968301	1	0.0721991	0.983742
ENSG00000004961	timepoint_20weeks_vs_timepoint_28weeks	1.22667	1.8147	0.178276	0.483162	1	0.294743	0.666441
ENSG00000004975	timepoint_20weeks_vs_timepoint_28weeks	1.01893	0.023654	0.877802	0.958288	1	0.0270549	0.978121
ENSG00000005001	timepoint_20weeks_vs_timepoint_28weeks	0.93007	0.314932	0.574806	0.818203	1	-0.104589	0.900243
ENSG00000005007	timepoint_20weeks_vs_timepoint_28weeks	0.99812	0.106703	0.744003	0.904868	1	-0.0027144	0.953116
ENSG00000005020	timepoint_20weeks_vs_timepoint_28weeks	1.44636	8.85809	0.00299397	0.0431636	0.527113	0.532426	0.121313
ENSG00000005022	timepoint_20weeks_vs_timepoint_28weeks	0.781934	4.75533	0.0294594	0.178952	1	-0.354882	0.339212
ENSG00000005059	timepoint_20weeks_vs_timepoint_28weeks	0.677085	11.8009	0.00061839	0.0149413	0.182463	-0.56259	0.069194
ENSG00000005075	timepoint_20weeks_vs_timepoint_28weeks	1.15198	1.15023	0.283781	0.603453	1	0.20411	0.760494
ENSG00000005100	timepoint_20weeks_vs_timepoint_28weeks	1.17479	0.637637	0.424773	0.723901	1	0.232406	0.845593
ENSG00000005102	timepoint_20weeks_vs_timepoint_28weeks	0.91935	0.522264	0.47006	0.75441	1	-0.121313	0.865741
ENSG00000005156	timepoint_20weeks_vs_timepoint_28weeks	1.37747	6.59677	0.0103725	0.0952788	1	0.462019	0.219602
ENSG00000005175	timepoint_20weeks_vs_timepoint_28weeks	1.20866	4.569	0.0328176	0.190334	1	0.273406	0.356299
ENSG00000005187	timepoint_20weeks_vs_timepoint_28weeks	0.91575	0.236227	0.62706	0.847095	1	-0.126974	0.921639
ENSG00000005189	timepoint_20weeks_vs_timepoint_28weeks	0.974908	0.00177432	0.96641	0.98917	1	-0.0366627	0.993206
ENSG00000005194	timepoint_20weeks_vs_timepoint_28weeks	0.983847	0.00367904	0.951647	0.984334	1	-0.0234936	0.991194
ENSG00000005206	timepoint_20weeks_vs_timepoint_28weeks	1.0574	0.0417802	0.838084	0.943903	1	0.0805275	0.97134
ENSG00000005238	timepoint_20weeks_vs_timepoint_28weeks	0.954953	0.289269	0.590819	0.827663	1	-0.0664977	0.906722
ENSG00000005243	timepoint_20weeks_vs_timepoint_28weeks	1.13064	0.145522	0.70294	0.885325	1	0.177142	0.94345
ENSG00000005249	timepoint_20weeks_vs_timepoint_28weeks	0.882759	0.71284	0.398721	0.704608	1	-0.179909	0.833888
ENSG00000005302	timepoint_20weeks_vs_timepoint_28weeks	0.863308	2.17284	0.140807	0.427555	1	-0.212053	0.609698
ENSG00000005339	timepoint_20weeks_vs_timepoint_28weeks	1.43233	10.0156	0.00160296	0.0285366	0.348488	0.518367	0.0952002
ENSG00000005379	timepoint_20weeks_vs_timepoint_28weeks	0.949129	0.0187077	0.891238	0.963269	1	-0.0753243	0.980918
ENSG00000005381	timepoint_20weeks_vs_timepoint_28weeks	1.3361	8.17696	0.00433808	0.0547621	0.668754	0.418033	0.141295
ENSG00000005436	timepoint_20weeks_vs_timepoint_28weeks	1.0115	0.284866	0.593658	0.829188	1	0.0164956	0.907622
ENSG00000005448	timepoint_20weeks_vs_timepoint_28weeks	1.02757	0.437164	0.508659	0.779658	1	0.0392305	0.880877
ENSG00000005469	timepoint_20weeks_vs_timepoint_28weeks	1.01034	0.0175196	0.894727	0.964543	1	0.014846	0.98125
ENSG00000005471	timepoint_20weeks_vs_timepoint_28weeks	1.02294	0.0785113	0.779388	0.920228	1	0.0327207	0.958945
ENSG00000005483	timepoint_20weeks_vs_timepoint_28weeks	1.09472	0.277421	0.598523	0.831725	1	0.130563	0.909677
ENSG00000005486	timepoint_20weeks_vs_timepoint_28weeks	0.957046	0.981208	0.32216	0.640875	1	-0.0633404	0.788992
ENSG00000005513	timepoint_20weeks_vs_timepoint_28weeks	1.24503	4.05657	0.0442892	0.226143	1	0.316181	0.39818
ENSG00000005700	timepoint_20weeks_vs_timepoint_28weeks	1.022	0.0362867	0.848966	0.947836	1	0.0313935	0.971998
ENSG00000005801	timepoint_20weeks_vs_timepoint_28weeks	0.859228	2.85566	0.0913903	0.340806	1	-0.218888	0.52728
ENSG00000005810	timepoint_20weeks_vs_timepoint_28weeks	1.19896	0.721112	0.396	0.702349	1	0.261782	0.83232
ENSG00000005812	timepoint_20weeks_vs_timepoint_28weeks	0.625607	9.77126	0.00182799	0.0311437	0.380327	-0.676672	0.101816
ENSG00000005844	timepoint_20weeks_vs_timepoint_28weeks	0.719135	5.72392	0.0169342	0.128685	1	-0.475666	0.268017
ENSG00000005882	timepoint_20weeks_vs_timepoint_28weeks	1.10159	0.166814	0.683054	0.875925	1	0.139593	0.939083
ENSG00000005884	timepoint_20weeks_vs_timepoint_28weeks	1.28246	0.540398	0.462454	0.749659	1	0.358914	0.861794
ENSG00000005889	timepoint_20weeks_vs_timepoint_28weeks	0.995795	0.340465	0.559703	0.809468	1	-0.0060789	0.89503
ENSG00000005893	timepoint_20weeks_vs_timepoint_28weeks	1.01144	0.199618	0.655134	0.861713	1	0.016415	0.931276
ENSG00000005961	timepoint_20weeks_vs_timepoint_28weeks	0.971847	0.463446	0.496188	0.7718	1	-0.0411989	0.876177
ENSG00000006007	timepoint_20weeks_vs_timepoint_28weeks	1.07257	0.00014739	0.990316	0.997398	1	0.101069	0.998404
ENSG00000006015	timepoint_20weeks_vs_timepoint_28weeks	0.818432	3.08731	0.0792364	0.314474	1	-0.289066	0.500019
ENSG00000006016	timepoint_20weeks_vs_timepoint_28weeks	0.847371	1.75962	0.184999	0.49192	1	-0.238934	0.675186
ENSG00000006025	timepoint_20weeks_vs_timepoint_28weeks	0.893268	1.04267	0.307468	0.626957	1	-0.162836	0.775699
ENSG00000006042	timepoint_20weeks_vs_timepoint_28weeks	1.00688	0.395687	0.52948	0.792012	1	0.00989694	0.887714
ENSG00000006062	timepoint_20weeks_vs_timepoint_28weeks	1.1011	1.28585	0.257109	0.575855	1	0.13895	0.741456
ENSG00000006118	timepoint_20weeks_vs_timepoint_28weeks	0.930971	0.0047565	0.94503	0.981824	1	-0.103192	0.990538
ENSG00000006125	timepoint_20weeks_vs_timepoint_28weeks	1.17652	2.49471	0.114572	0.38358	1	0.234525	0.568534
ENSG00000006194	timepoint_20weeks_vs_timepoint_28weeks	0.952954	0.328257	0.566827	0.812973	1	-0.0695219	0.895977
ENSG00000006282	timepoint_20weeks_vs_timepoint_28weeks	1.09987	0.316437	0.573893	0.817498	1	0.137329	0.899781
ENSG00000006327	timepoint_20weeks_vs_timepoint_28weeks	0.784283	4.99792	0.025616	0.165087	1	-0.350554	0.320501
ENSG00000006432	timepoint_20weeks_vs_timepoint_28weeks	1.24837	4.87511	0.0274916	0.171841	1	0.320047	0.329874
ENSG00000006451	timepoint_20weeks_vs_timepoint_28weeks	1.00921	0.185092	0.667134	0.867551	1	0.0132203	0.93497
ENSG00000006453	timepoint_20weeks_vs_timepoint_28weeks	0.951714	0.102966	0.748371	0.906997	1	-0.0713997	0.953961
ENSG00000006459	timepoint_20weeks_vs_timepoint_28weeks	1.12261	2.43075	0.119318	0.391919	1	0.166862	0.577249
ENSG00000006530	timepoint_20weeks_vs_timepoint_28weeks	0.92142	0.362629	0.547198	0.80183	1	-0.11807	0.891363
ENSG00000006534	timepoint_20weeks_vs_timepoint_28weeks	0.991776	0.0620332	0.803366	0.930018	1	-0.0119139	0.963477
ENSG00000006555	timepoint_20weeks_vs_timepoint_28weeks	1.06492	1.55781	0.212302	0.526623	1	0.0907473	0.702804
ENSG00000006576	timepoint_20weeks_vs_timepoint_28weeks	0.860169	1.61858	0.20361	0.515996	1	-0.217307	0.695445
ENSG00000006607	timepoint_20weeks_vs_timepoint_28weeks	1.0841	0.556468	0.455876	0.745885	1	0.116498	0.859178
ENSG00000006625	timepoint_20weeks_vs_timepoint_28weeks	0.740533	5.48486	0.0193935	0.139921	1	-0.433363	0.283464
ENSG00000006634	timepoint_20weeks_vs_timepoint_28weeks	0.976913	1.25552	0.262792	0.581923	1	-0.0336973	0.746117
ENSG00000006638	timepoint_20weeks_vs_timepoint_28weeks	1.0665	0.247559	0.618917	0.842808	1	0.092885	0.918135
ENSG00000006652	timepoint_20weeks_vs_timepoint_28weeks	0.915434	0.479884	0.488649	0.766763	1	-0.127472	0.872984
ENSG00000006695	timepoint_20weeks_vs_timepoint_28weeks	0.867998	0.00568284	0.939925	0.980323	1	-0.204236	0.989248
ENSG00000006712	timepoint_20weeks_vs_timepoint_28weeks	0.753116	2.00388	0.157234	0.452225	1	-0.409057	0.636442
ENSG00000006715	timepoint_20weeks_vs_timepoint_28weeks	1.29403	4.34641	0.0373611	0.205576	1	0.371866	0.374566
ENSG00000006744	timepoint_20weeks_vs_timepoint_28weeks	0.776341	1.25126	0.263603	0.582668	1	-0.365237	0.746812
ENSG00000006756	timepoint_20weeks_vs_timepoint_28weeks	0.869787	1.38002	0.2404	0.558093	1	-0.201265	0.731351
ENSG00000006757	timepoint_20weeks_vs_timepoint_28weeks	0.733485	6.03848	0.0141801	0.115282	1	-0.447161	0.246976
ENSG00000006831	timepoint_20weeks_vs_timepoint_28weeks	1.3883	4.93255	0.0265972	0.168572	1	0.473319	0.323844
ENSG00000006837	timepoint_20weeks_vs_timepoint_28weeks	0.901796	0.671282	0.412816	0.715253	1	-0.149126	0.839483
ENSG00000007038	timepoint_20weeks_vs_timepoint_28weeks	1.04245	0.0303549	0.861726	0.952885	1	0.059982	0.973994
ENSG00000007047	timepoint_20weeks_vs_timepoint_28weeks	0.939797	0.0898117	0.764484	0.913932	1	-0.0895789	0.956388
ENSG00000007080	timepoint_20weeks_vs_timepoint_28weeks	1.1575	1.5472	0.213865	0.528319	1	0.211012	0.704502
ENSG00000007129	timepoint_20weeks_vs_timepoint_28weeks	1.06262	0.488836	0.484623	0.764198	1	0.0876277	0.871505
ENSG00000007168	timepoint_20weeks_vs_timepoint_28weeks	1.03446	0.0880157	0.766782	0.914995	1	0.0488756	0.956837
ENSG00000007202	timepoint_20weeks_vs_timepoint_28weeks	0.980644	0.895187	0.344323	0.660319	1	-0.0281991	0.801091
ENSG00000007237	timepoint_20weeks_vs_timepoint_28weeks	1.06076	0.0309355	0.860423	0.952357	1	0.0850998	0.973487
ENSG00000007255	timepoint_20weeks_vs_timepoint_28weeks	0.927531	1.06881	0.301485	0.62116	1	-0.108532	0.770821
ENSG00000007264	timepoint_20weeks_vs_timepoint_28weeks	1.11809	1.2312	0.267462	0.587045	1	0.161032	0.750751
ENSG00000007312	timepoint_20weeks_vs_timepoint_28weeks	0.964719	0.00240862	0.960868	0.987555	1	-0.0518191	0.992131
ENSG00000007341	timepoint_20weeks_vs_timepoint_28weeks	0.88207	0.23542	0.627649	0.847347	1	-0.181034	0.921833
ENSG00000007350	timepoint_20weeks_vs_timepoint_28weeks	1.30038	2.45174	0.117737	0.389159	1	0.378929	0.573189
ENSG00000007376	timepoint_20weeks_vs_timepoint_28weeks	0.739336	10.3789	0.00131923	0.0251332	0.306926	-0.435698	0.0898152
ENSG00000007392	timepoint_20weeks_vs_timepoint_28weeks	1.0239	0.663323	0.415599	0.717223	1	0.0340743	0.841388
ENSG00000007402	timepoint_20weeks_vs_timepoint_28weeks	0.932671	0.0008616	0.976589	0.992493	1	-0.10056	0.994605
ENSG00000007516	timepoint_20weeks_vs_timepoint_28weeks	0.962072	0.220965	0.638417	0.853426	1	-0.0557829	0.926509
ENSG00000007520	timepoint_20weeks_vs_timepoint_28weeks	1.11252	1.5772	0.209481	0.523484	1	0.153832	0.701797
ENSG00000007541	timepoint_20weeks_vs_timepoint_28weeks	0.950792	0.350188	0.554151	0.8061	1	-0.072799	0.894241
ENSG00000007545	timepoint_20weeks_vs_timepoint_28weeks	1.03866	0.00743443	0.931308	0.976887	1	0.0547259	0.987331
ENSG00000007866	timepoint_20weeks_vs_timepoint_28weeks	1.00055	0.254543	0.614014	0.840284	1	0.00080001	0.916551
ENSG00000007923	timepoint_20weeks_vs_timepoint_28weeks	0.820354	1.11013	0.29233	0.612097	1	-0.285681	0.76585
ENSG00000007944	timepoint_20weeks_vs_timepoint_28weeks	1.13326	2.56301	0.109732	0.37466	1	0.18048	0.559992
ENSG00000007968	timepoint_20weeks_vs_timepoint_28weeks	1.04123	0.00527233	0.942132	0.980883	1	0.0582902	0.989759
ENSG00000008018	timepoint_20weeks_vs_timepoint_28weeks	0.9661	0.0395559	0.842395	0.945541	1	-0.0497549	0.971927
ENSG00000008083	timepoint_20weeks_vs_timepoint_28weeks	1.12748	1.23414	0.266893	0.586423	1	0.173098	0.74993
ENSG00000008086	timepoint_20weeks_vs_timepoint_28weeks	1.09536	0.961708	0.327014	0.64523	1	0.131401	0.7915
ENSG00000008128	timepoint_20weeks_vs_timepoint_28weeks	1.08902	0.0326288	0.856694	0.950884	1	0.123027	0.972927
ENSG00000008130	timepoint_20weeks_vs_timepoint_28weeks	0.969009	0.367955	0.54427	0.800242	1	-0.0454181	0.890398
ENSG00000008226	timepoint_20weeks_vs_timepoint_28weeks	1.25493	1.31933	0.251009	0.569772	1	0.327603	0.738128
ENSG00000008256	timepoint_20weeks_vs_timepoint_28weeks	1.09201	0.235097	0.627885	0.847524	1	0.126982	0.921833
ENSG00000008277	timepoint_20weeks_vs_timepoint_28weeks	1.28739	4.28353	0.0387609	0.209949	1	0.364454	0.378875
ENSG00000008282	timepoint_20weeks_vs_timepoint_28weeks	0.989349	0.0385965	0.844293	0.94628	1	-0.0154486	0.971927
ENSG00000008283	timepoint_20weeks_vs_timepoint_28weeks	1.00884	0.833572	0.36148	0.674095	1	0.0127041	0.810241
ENSG00000008294	timepoint_20weeks_vs_timepoint_28weeks	1.06723	0.787052	0.375224	0.685123	1	0.0938679	0.820491
ENSG00000008300	timepoint_20weeks_vs_timepoint_28weeks	0.94974	0.394585	0.530055	0.792294	1	-0.0743952	0.887715
ENSG00000008311	timepoint_20weeks_vs_timepoint_28weeks	0.927862	0.590846	0.442289	0.73617	1	-0.108018	0.852778
ENSG00000008324	timepoint_20weeks_vs_timepoint_28weeks	0.679657	9.83238	0.00176886	0.0305102	0.372589	-0.557121	0.101502
ENSG00000008382	timepoint_20weeks_vs_timepoint_28weeks	1.01625	0.313341	0.575773	0.818755	1	0.0232618	0.900642
ENSG00000008394	timepoint_20weeks_vs_timepoint_28weeks	1.07151	0.0292112	0.86433	0.953933	1	0.0996473	0.974919
ENSG00000008405	timepoint_20weeks_vs_timepoint_28weeks	1.01357	0.360244	0.548518	0.802507	1	0.0194478	0.891703
ENSG00000008438	timepoint_20weeks_vs_timepoint_28weeks	1.14029	0.578296	0.447175	0.739395	1	0.189402	0.855114
ENSG00000008441	timepoint_20weeks_vs_timepoint_28weeks	1.01678	0.00051186	0.981955	0.994554	1	0.0240121	0.996087
ENSG00000008513	timepoint_20weeks_vs_timepoint_28weeks	1.14896	1.98628	0.159066	0.455381	1	0.200327	0.639868
ENSG00000008516	timepoint_20weeks_vs_timepoint_28weeks	0.97499	0.072053	0.788431	0.924187	1	-0.0365405	0.960593
ENSG00000008517	timepoint_20weeks_vs_timepoint_28weeks	0.897903	0.164048	0.685551	0.877098	1	-0.155369	0.939793
ENSG00000008710	timepoint_20weeks_vs_timepoint_28weeks	0.997626	0.293958	0.587826	0.825767	1	-0.0034288	0.905304
ENSG00000008735	timepoint_20weeks_vs_timepoint_28weeks	0.847328	3.13553	0.0769332	0.309773	1	-0.239008	0.494816
ENSG00000008838	timepoint_20weeks_vs_timepoint_28weeks	0.916084	0.90265	0.342321	0.658445	1	-0.126448	0.799173
ENSG00000008853	timepoint_20weeks_vs_timepoint_28weeks	0.923961	0.507909	0.476225	0.75887	1	-0.114096	0.868237
ENSG00000008869	timepoint_20weeks_vs_timepoint_28weeks	0.79526	0.967117	0.325658	0.644131	1	-0.330502	0.791238
ENSG00000008952	timepoint_20weeks_vs_timepoint_28weeks	1.00035	0.076302	0.782435	0.921694	1	0.00050456	0.959203
ENSG00000008988	timepoint_20weeks_vs_timepoint_28weeks	0.791915	4.2482	0.0395713	0.212454	1	-0.336582	0.381387
ENSG00000009307	timepoint_20weeks_vs_timepoint_28weeks	1.16825	1.86744	0.172101	0.474861	1	0.224347	0.658991
ENSG00000009335	timepoint_20weeks_vs_timepoint_28weeks	1.01255	0.284839	0.593675	0.829188	1	0.0179969	0.907622
ENSG00000009413	timepoint_20weeks_vs_timepoint_28weeks	0.894811	0.182797	0.66908	0.868897	1	-0.160345	0.935755
ENSG00000009694	timepoint_20weeks_vs_timepoint_28weeks	1.13112	0.747672	0.387439	0.695444	1	0.177752	0.82632
ENSG00000009780	timepoint_20weeks_vs_timepoint_28weeks	1.03993	0.425335	0.514449	0.783102	1	0.0564852	0.882926
ENSG00000009790	timepoint_20weeks_vs_timepoint_28weeks	0.870458	1.55943	0.212065	0.526328	1	-0.200153	0.702804
ENSG00000009830	timepoint_20weeks_vs_timepoint_28weeks	1.0599	0.221736	0.637832	0.853137	1	0.0839308	0.92634
ENSG00000009844	timepoint_20weeks_vs_timepoint_28weeks	0.604794	10.0423	0.00158015	0.0282954	0.345542	-0.725483	0.0952002
ENSG00000009954	timepoint_20weeks_vs_timepoint_28weeks	0.95368	1.20325	0.272959	0.592463	1	-0.0684225	0.753764
ENSG00000010017	timepoint_20weeks_vs_timepoint_28weeks	0.953905	0.126349	0.722329	0.894525	1	-0.068082	0.947961
ENSG00000010030	timepoint_20weeks_vs_timepoint_28weeks	0.938481	0.0717524	0.788862	0.924372	1	-0.091601	0.960593
ENSG00000010072	timepoint_20weeks_vs_timepoint_28weeks	1.06391	0.128368	0.720212	0.893367	1	0.0893754	0.946999
ENSG00000010165	timepoint_20weeks_vs_timepoint_28weeks	0.851393	1.68191	0.194994	0.504983	1	-0.232102	0.685303
ENSG00000010219	timepoint_20weeks_vs_timepoint_28weeks	1.05656	0.00395513	0.949868	0.983675	1	0.0793714	0.990799
ENSG00000010244	timepoint_20weeks_vs_timepoint_28weeks	1.14994	0.172099	0.678349	0.873803	1	0.201556	0.938279
ENSG00000010256	timepoint_20weeks_vs_timepoint_28weeks	1.02387	0.387547	0.533745	0.794404	1	0.0340365	0.88886
ENSG00000010270	timepoint_20weeks_vs_timepoint_28weeks	0.604669	13.4236	0.00026261	0.0081759	0.0998439	-0.725781	0.0544177
ENSG00000010278	timepoint_20weeks_vs_timepoint_28weeks	1.10204	0.255084	0.613638	0.8401	1	0.14018	0.916551
ENSG00000010292	timepoint_20weeks_vs_timepoint_28weeks	0.937738	0.438465	0.50803	0.779245	1	-0.0927437	0.880376
ENSG00000010295	timepoint_20weeks_vs_timepoint_28weeks	1.26278	2.70801	0.100185	0.357543	1	0.336605	0.544169
ENSG00000010310	timepoint_20weeks_vs_timepoint_28weeks	0.995342	0.0676516	0.794845	0.926721	1	-0.0067356	0.961855
ENSG00000010318	timepoint_20weeks_vs_timepoint_28weeks	1.13713	0.155391	0.693526	0.880903	1	0.185399	0.9416
ENSG00000010322	timepoint_20weeks_vs_timepoint_28weeks	0.945156	0.00642617	0.936125	0.978899	1	-0.0813752	0.98872
ENSG00000010327	timepoint_20weeks_vs_timepoint_28weeks	1.48256	2.7151	0.0997428	0.356864	1	0.568089	0.543429
ENSG00000010361	timepoint_20weeks_vs_timepoint_28weeks	1.01303	0.0243983	0.87591	0.957766	1	0.0186778	0.977745
ENSG00000010404	timepoint_20weeks_vs_timepoint_28weeks	0.990299	0.205734	0.650239	0.858991	1	-0.0140642	0.930066
ENSG00000010438	timepoint_20weeks_vs_timepoint_28weeks	0.887873	1.94214	0.163772	0.462291	1	-0.171575	0.645929
ENSG00000010539	timepoint_20weeks_vs_timepoint_28weeks	1.01892	0.00133273	0.970886	0.990688	1	0.0270456	0.993952
ENSG00000010610	timepoint_20weeks_vs_timepoint_28weeks	0.828762	3.84746	0.0501212	0.242962	1	-0.270971	0.420678
ENSG00000010626	timepoint_20weeks_vs_timepoint_28weeks	0.906304	1.46432	0.226554	0.542565	1	-0.141933	0.715717
ENSG00000010671	timepoint_20weeks_vs_timepoint_28weeks	1.16359	3.3555	0.0673024	0.287706	1	0.218588	0.47339
ENSG00000010704	timepoint_20weeks_vs_timepoint_28weeks	1.03225	0.00025753	0.9872	0.996281	1	0.0457868	0.997617
ENSG00000010803	timepoint_20weeks_vs_timepoint_28weeks	0.930556	1.00411	0.316581	0.635441	1	-0.103835	0.783526
ENSG00000010810	timepoint_20weeks_vs_timepoint_28weeks	0.870913	0.784372	0.376038	0.685844	1	-0.199399	0.820977
ENSG00000010818	timepoint_20weeks_vs_timepoint_28weeks	1.08633	0.752694	0.38585	0.694005	1	0.119465	0.825122
ENSG00000011007	timepoint_20weeks_vs_timepoint_28weeks	0.952204	0.0280063	0.867131	0.95496	1	-0.0706577	0.975618
ENSG00000011009	timepoint_20weeks_vs_timepoint_28weeks	0.726432	8.26006	0.0041456	0.0531769	0.649395	-0.4611	0.139119
ENSG00000011021	timepoint_20weeks_vs_timepoint_28weeks	1.0545	1.07763	0.299499	0.6192	1	0.0765644	0.770406
ENSG00000011028	timepoint_20weeks_vs_timepoint_28weeks	1.19682	1.90338	0.168034	0.468746	1	0.259203	0.651966
ENSG00000011052	timepoint_20weeks_vs_timepoint_28weeks	1.04367	0.348098	0.555336	0.806687	1	0.0616705	0.894241
ENSG00000011105	timepoint_20weeks_vs_timepoint_28weeks	1.1985	0.458313	0.498583	0.773237	1	0.26123	0.876981
ENSG00000011114	timepoint_20weeks_vs_timepoint_28weeks	1.23431	1.25974	0.261992	0.581116	1	0.303704	0.745708
ENSG00000011132	timepoint_20weeks_vs_timepoint_28weeks	0.916825	0.887703	0.346347	0.661626	1	-0.125281	0.802074
ENSG00000011143	timepoint_20weeks_vs_timepoint_28weeks	1.05026	0.00142677	0.969877	0.990392	1	0.0707417	0.993864
ENSG00000011198	timepoint_20weeks_vs_timepoint_28weeks	1.00021	0.139271	0.709093	0.888391	1	0.00030212	0.945
ENSG00000011201	timepoint_20weeks_vs_timepoint_28weeks	0.637068	11.9468	0.00057234	0.0141434	0.172719	-0.650481	0.0681957
ENSG00000011243	timepoint_20weeks_vs_timepoint_28weeks	0.786496	5.81917	0.0160464	0.124393	1	-0.346488	0.261549
ENSG00000011258	timepoint_20weeks_vs_timepoint_28weeks	1.12072	1.17805	0.278037	0.598142	1	0.164432	0.757361
ENSG00000011260	timepoint_20weeks_vs_timepoint_28weeks	0.899516	1.42823	0.23236	0.54886	1	-0.15278	0.722566
ENSG00000011275	timepoint_20weeks_vs_timepoint_28weeks	0.867213	1.81279	0.178505	0.483403	1	-0.205541	0.666544
ENSG00000011295	timepoint_20weeks_vs_timepoint_28weeks	0.938415	0.247041	0.619285	0.843049	1	-0.0917025	0.918149
ENSG00000011304	timepoint_20weeks_vs_timepoint_28weeks	1.37761	9.39203	0.00224258	0.0356327	0.435146	0.462167	0.10871
ENSG00000011376	timepoint_20weeks_vs_timepoint_28weeks	0.869821	0.0313685	0.85946	0.951991	1	-0.20121	0.973487
ENSG00000011405	timepoint_20weeks_vs_timepoint_28weeks	1.20703	2.79216	0.0950649	0.348073	1	0.27146	0.533867
ENSG00000011422	timepoint_20weeks_vs_timepoint_28weeks	1.08873	0.316488	0.573862	0.81749	1	0.122646	0.899781
ENSG00000011426	timepoint_20weeks_vs_timepoint_28weeks	1.11739	2.28448	0.131015	0.411117	1	0.160138	0.593989
ENSG00000011451	timepoint_20weeks_vs_timepoint_28weeks	0.979228	0.167095	0.682802	0.875771	1	-0.0302837	0.939083
ENSG00000011454	timepoint_20weeks_vs_timepoint_28weeks	1.01455	0.0709428	0.790028	0.924703	1	0.0208443	0.960593
ENSG00000011478	timepoint_20weeks_vs_timepoint_28weeks	1.14751	0.00290662	0.957016	0.986145	1	0.198513	0.991194
ENSG00000011485	timepoint_20weeks_vs_timepoint_28weeks	1.25218	3.03841	0.0816482	0.319798	1	0.324444	0.506189
ENSG00000011523	timepoint_20weeks_vs_timepoint_28weeks	1.15563	1.87376	0.171378	0.473686	1	0.208675	0.657608
ENSG00000011566	timepoint_20weeks_vs_timepoint_28weeks	0.719985	4.24965	0.0395377	0.212354	1	-0.473961	0.381387
ENSG00000011590	timepoint_20weeks_vs_timepoint_28weeks	1.13017	0.31351	0.57567	0.818692	1	0.176536	0.900642
ENSG00000011600	timepoint_20weeks_vs_timepoint_28weeks	0.905801	2.16322	0.141689	0.428987	1	-0.142734	0.611068
ENSG00000011638	timepoint_20weeks_vs_timepoint_28weeks	0.83007	1.25446	0.262993	0.582128	1	-0.268695	0.746117
ENSG00000012048	timepoint_20weeks_vs_timepoint_28weeks	0.965233	0.0394191	0.842664	0.945646	1	-0.0510512	0.971927
ENSG00000012061	timepoint_20weeks_vs_timepoint_28weeks	1.06941	0.712786	0.398739	0.704608	1	0.0968084	0.833888
ENSG00000012124	timepoint_20weeks_vs_timepoint_28weeks	1.014	0.161028	0.688305	0.878384	1	0.0200522	0.939872
ENSG00000012171	timepoint_20weeks_vs_timepoint_28weeks	0.96371	0.0702799	0.790989	0.925053	1	-0.0533296	0.960735
ENSG00000012174	timepoint_20weeks_vs_timepoint_28weeks	1.4231	5.00404	0.025526	0.164815	1	0.509034	0.320368
ENSG00000012211	timepoint_20weeks_vs_timepoint_28weeks	0.827116	5.15966	0.0233466	0.156507	1	-0.273838	0.309212
ENSG00000012223	timepoint_20weeks_vs_timepoint_28weeks	1.08181	1.33282	0.248603	0.567322	1	0.113447	0.736309
ENSG00000012232	timepoint_20weeks_vs_timepoint_28weeks	0.92096	0.737002	0.390846	0.698086	1	-0.118789	0.828679
ENSG00000012660	timepoint_20weeks_vs_timepoint_28weeks	0.622207	8.2001	0.00428358	0.0544209	0.664587	-0.684534	0.141295
ENSG00000012779	timepoint_20weeks_vs_timepoint_28weeks	1.01408	0.267246	0.605309	0.835696	1	0.0201776	0.914056
ENSG00000012822	timepoint_20weeks_vs_timepoint_28weeks	1.24703	4.76045	0.0293722	0.178671	1	0.318499	0.339161
ENSG00000012963	timepoint_20weeks_vs_timepoint_28weeks	0.824977	3.3399	0.0679413	0.289153	1	-0.277574	0.475314
ENSG00000012983	timepoint_20weeks_vs_timepoint_28weeks	1.18219	2.8311	0.0927926	0.34352	1	0.241462	0.529047
ENSG00000013016	timepoint_20weeks_vs_timepoint_28weeks	0.946471	0.039084	0.843326	0.945871	1	-0.0793694	0.971927
ENSG00000013275	timepoint_20weeks_vs_timepoint_28weeks	0.830735	1.74975	0.186235	0.493534	1	-0.26754	0.676325
ENSG00000013288	timepoint_20weeks_vs_timepoint_28weeks	1.00053	0.00421397	0.948256	0.982987	1	0.00076294	0.990799
ENSG00000013306	timepoint_20weeks_vs_timepoint_28weeks	1.11196	0.385721	0.53471	0.794968	1	0.15311	0.889375
ENSG00000013364	timepoint_20weeks_vs_timepoint_28weeks	0.76923	5.58673	0.0183032	0.134916	1	-0.378512	0.277931
ENSG00000013374	timepoint_20weeks_vs_timepoint_28weeks	1.35604	2.79002	0.0951915	0.348359	1	0.439402	0.534151
ENSG00000013375	timepoint_20weeks_vs_timepoint_28weeks	0.998894	0.216435	0.641879	0.855304	1	-0.0015962	0.927656
ENSG00000013392	timepoint_20weeks_vs_timepoint_28weeks	0.973725	0.00206275	0.963784	0.988375	1	-0.0384131	0.992709
ENSG00000013441	timepoint_20weeks_vs_timepoint_28weeks	1.15534	1.68298	0.194853	0.504812	1	0.208323	0.685303
ENSG00000013503	timepoint_20weeks_vs_timepoint_28weeks	1.77678	1.67916	0.19536	0.505464	1	0.829268	0.685456
ENSG00000013523	timepoint_20weeks_vs_timepoint_28weeks	0.966848	0.00010383	0.991872	0.9976	1	-0.048639	0.998467
ENSG00000013561	timepoint_20weeks_vs_timepoint_28weeks	1.15343	2.95891	0.0857405	0.328848	1	0.205929	0.514388
ENSG00000013563	timepoint_20weeks_vs_timepoint_28weeks	1.02019	0.0762387	0.782523	0.921694	1	0.0288379	0.959203
ENSG00000013573	timepoint_20weeks_vs_timepoint_28weeks	1.07957	0.0225487	0.880669	0.959339	1	0.110463	0.978613
ENSG00000013583	timepoint_20weeks_vs_timepoint_28weeks	1.24453	3.73703	0.0535241	0.252342	1	0.315604	0.433023
ENSG00000013619	timepoint_20weeks_vs_timepoint_28weeks	1.10927	1.19694	0.274218	0.593889	1	0.14961	0.754276
ENSG00000013725	timepoint_20weeks_vs_timepoint_28weeks	0.947143	0.182908	0.668985	0.868852	1	-0.0783457	0.935755
ENSG00000013810	timepoint_20weeks_vs_timepoint_28weeks	0.843365	1.64478	0.199993	0.511431	1	-0.24577	0.691473
ENSG00000014123	timepoint_20weeks_vs_timepoint_28weeks	0.897512	0.919411	0.33788	0.654462	1	-0.155997	0.796511
ENSG00000014138	timepoint_20weeks_vs_timepoint_28weeks	0.957726	0.387258	0.533898	0.79446	1	-0.0623158	0.88886
ENSG00000014164	timepoint_20weeks_vs_timepoint_28weeks	0.877613	0.44227	0.506195	0.777878	1	-0.188344	0.879008
ENSG00000014216	timepoint_20weeks_vs_timepoint_28weeks	1.01449	0.0264267	0.870898	0.95618	1	0.0207507	0.976372
ENSG00000014257	timepoint_20weeks_vs_timepoint_28weeks	0.973156	0.985059	0.321213	0.640045	1	-0.0392565	0.787988
ENSG00000014641	timepoint_20weeks_vs_timepoint_28weeks	0.979088	0.0237085	0.877662	0.958209	1	-0.03049	0.978121
ENSG00000014824	timepoint_20weeks_vs_timepoint_28weeks	0.681054	10.2949	0.00137992	0.0259167	0.316495	-0.554158	0.0905362
ENSG00000014914	timepoint_20weeks_vs_timepoint_28weeks	1.22557	0.829074	0.362778	0.674814	1	0.293449	0.811273
ENSG00000014919	timepoint_20weeks_vs_timepoint_28weeks	1.51917	7.80033	0.00533158	0.0623237	0.761095	0.603281	0.157077
ENSG00000015133	timepoint_20weeks_vs_timepoint_28weeks	1.01026	7.96e-05	0.992885	0.99787	1	0.0147212	0.998467
ENSG00000015153	timepoint_20weeks_vs_timepoint_28weeks	0.832476	4.25949	0.0393105	0.211667	1	-0.26452	0.380688
ENSG00000015171	timepoint_20weeks_vs_timepoint_28weeks	1.15412	1.1331	0.287393	0.607416	1	0.206793	0.762568
ENSG00000015285	timepoint_20weeks_vs_timepoint_28weeks	0.739455	7.8093	0.00530539	0.062172	0.759243	-0.435466	0.156796
ENSG00000015475	timepoint_20weeks_vs_timepoint_28weeks	0.78678	5.05458	0.024796	0.162055	1	-0.345968	0.316278
ENSG00000015479	timepoint_20weeks_vs_timepoint_28weeks	0.987067	0.00272565	0.958374	0.986616	1	-0.0187794	0.991194
ENSG00000015532	timepoint_20weeks_vs_timepoint_28weeks	1.28412	0.944218	0.33145	0.649029	1	0.360785	0.792909
ENSG00000015676	timepoint_20weeks_vs_timepoint_28weeks	0.883266	2.06346	0.151206	0.443742	1	-0.179081	0.626347
ENSG00000016391	timepoint_20weeks_vs_timepoint_28weeks	1.01423	0.0196253	0.888619	0.962431	1	0.0203887	0.980918
ENSG00000016864	timepoint_20weeks_vs_timepoint_28weeks	0.894815	0.0216602	0.883027	0.960195	1	-0.160338	0.979182
ENSG00000017260	timepoint_20weeks_vs_timepoint_28weeks	1.12935	0.237115	0.626413	0.846643	1	0.175493	0.921545
ENSG00000017483	timepoint_20weeks_vs_timepoint_28weeks	1.03528	0.287993	0.591639	0.828238	1	0.0500191	0.907443
ENSG00000017797	timepoint_20weeks_vs_timepoint_28weeks	1.0738	1.1249	0.289144	0.609054	1	0.102731	0.763148
ENSG00000018189	timepoint_20weeks_vs_timepoint_28weeks	1.06229	0.33232	0.564436	0.811699	1	0.0871761	0.895753
ENSG00000018280	timepoint_20weeks_vs_timepoint_28weeks	0.925586	0.917374	0.338416	0.654972	1	-0.111561	0.796937
ENSG00000018510	timepoint_20weeks_vs_timepoint_28weeks	1.39856	7.54611	0.00613097	0.0682459	0.833417	0.483945	0.170694
ENSG00000018610	timepoint_20weeks_vs_timepoint_28weeks	1.07731	1.25014	0.263816	0.582878	1	0.107437	0.746812
ENSG00000018699	timepoint_20weeks_vs_timepoint_28weeks	1.1297	0.733701	0.391908	0.699036	1	0.175946	0.828886
ENSG00000018869	timepoint_20weeks_vs_timepoint_28weeks	0.771757	0.0918145	0.761951	0.912741	1	-0.373781	0.955914
ENSG00000019102	timepoint_20weeks_vs_timepoint_28weeks	0.997267	0.101242	0.750416	0.907685	1	-0.0039483	0.953961
ENSG00000019144	timepoint_20weeks_vs_timepoint_28weeks	0.916938	2.32095	0.127985	0.405971	1	-0.125105	0.588434
ENSG00000019169	timepoint_20weeks_vs_timepoint_28weeks	0.892005	0.00839609	0.927012	0.975487	1	-0.164876	0.986767
ENSG00000019485	timepoint_20weeks_vs_timepoint_28weeks	0.990269	0.603518	0.437438	0.732789	1	-0.0141069	0.84973
ENSG00000019582	timepoint_20weeks_vs_timepoint_28weeks	0.891733	0.457856	0.498797	0.773362	1	-0.165316	0.877021
ENSG00000019991	timepoint_20weeks_vs_timepoint_28weeks	1.05601	0.0815151	0.775319	0.918478	1	0.0786251	0.95869
ENSG00000019995	timepoint_20weeks_vs_timepoint_28weeks	1.66779	17.7422	2.78e-05	0.00151255	0.0184713	0.737935	0.0275178
ENSG00000020129	timepoint_20weeks_vs_timepoint_28weeks	1.15618	0.195406	0.658558	0.863321	1	0.209366	0.931641
ENSG00000020181	timepoint_20weeks_vs_timepoint_28weeks	1.17722	1.16919	0.279849	0.599792	1	0.235384	0.75811
ENSG00000020256	timepoint_20weeks_vs_timepoint_28weeks	0.956755	0.00752982	0.93087	0.976748	1	-0.0637788	0.987331
ENSG00000020426	timepoint_20weeks_vs_timepoint_28weeks	0.870336	0.708409	0.40019	0.705848	1	-0.200356	0.835253
ENSG00000020577	timepoint_20weeks_vs_timepoint_28weeks	0.948152	0.193105	0.660448	0.864074	1	-0.0768095	0.932407
ENSG00000020633	timepoint_20weeks_vs_timepoint_28weeks	0.855488	1.29408	0.255592	0.574309	1	-0.22518	0.741209
ENSG00000020922	timepoint_20weeks_vs_timepoint_28weeks	1.02411	0.00032775	0.98556	0.995679	1	0.0343686	0.997123
ENSG00000021300	timepoint_20weeks_vs_timepoint_28weeks	1.04706	0.348669	0.555012	0.80664	1	0.066349	0.894241
ENSG00000021355	timepoint_20weeks_vs_timepoint_28weeks	0.963159	0.244352	0.621198	0.844099	1	-0.0541537	0.919203
ENSG00000021574	timepoint_20weeks_vs_timepoint_28weeks	1.00135	0.230285	0.631426	0.84945	1	0.00194332	0.923854
ENSG00000021645	timepoint_20weeks_vs_timepoint_28weeks	0.890042	4.94374	0.0264265	0.167948	1	-0.168055	0.323265
ENSG00000021762	timepoint_20weeks_vs_timepoint_28weeks	0.982464	0.0120689	0.912546	0.970607	1	-0.0255232	0.984748
ENSG00000021776	timepoint_20weeks_vs_timepoint_28weeks	1.0897	0.100071	0.751816	0.908354	1	0.123929	0.954401
ENSG00000022267	timepoint_20weeks_vs_timepoint_28weeks	1.2112	6.07703	0.013876	0.113817	1	0.276436	0.245092
ENSG00000022277	timepoint_20weeks_vs_timepoint_28weeks	1.00307	0.0627383	0.802275	0.929642	1	0.00441646	0.963124
ENSG00000022556	timepoint_20weeks_vs_timepoint_28weeks	0.902813	0.400657	0.526907	0.790706	1	-0.147501	0.886636
ENSG00000022567	timepoint_20weeks_vs_timepoint_28weeks	1.03921	0.106837	0.743849	0.904787	1	0.0554861	0.953116
ENSG00000022840	timepoint_20weeks_vs_timepoint_28weeks	1.13812	2.13085	0.144701	0.433618	1	0.186652	0.616212
ENSG00000022976	timepoint_20weeks_vs_timepoint_28weeks	1.21067	3.67852	0.0554256	0.257612	1	0.2758	0.441192
ENSG00000023041	timepoint_20weeks_vs_timepoint_28weeks	1.10563	0.130876	0.717608	0.89214	1	0.144874	0.946546
ENSG00000023171	timepoint_20weeks_vs_timepoint_28weeks	1.30748	3.57552	0.0589499	0.26667	1	0.386791	0.450951
ENSG00000023191	timepoint_20weeks_vs_timepoint_28weeks	0.742966	5.73163	0.0168605	0.128223	1	-0.428632	0.267497
ENSG00000023228	timepoint_20weeks_vs_timepoint_28weeks	1.40741	8.58274	0.00347711	0.0475036	0.580113	0.493043	0.128605
ENSG00000023287	timepoint_20weeks_vs_timepoint_28weeks	1.09858	0.00458939	0.946003	0.98215	1	0.135641	0.990782
ENSG00000023318	timepoint_20weeks_vs_timepoint_28weeks	0.820659	0.320078	0.571698	0.816269	1	-0.285146	0.898509
ENSG00000023330	timepoint_20weeks_vs_timepoint_28weeks	1.22109	3.63829	0.0567747	0.260983	1	0.288168	0.444866
ENSG00000023445	timepoint_20weeks_vs_timepoint_28weeks	1.06918	0.261869	0.608962	0.837672	1	0.0965056	0.91526
ENSG00000023516	timepoint_20weeks_vs_timepoint_28weeks	1.09724	0.968677	0.325268	0.64383	1	0.133876	0.790996
ENSG00000023572	timepoint_20weeks_vs_timepoint_28weeks	0.774862	4.61673	0.0319209	0.187297	1	-0.367988	0.3532
ENSG00000023608	timepoint_20weeks_vs_timepoint_28weeks	0.797742	5.78902	0.0163221	0.125677	1	-0.326005	0.263518
ENSG00000023697	timepoint_20weeks_vs_timepoint_28weeks	0.763233	3.28311	0.0703208	0.29458	1	-0.389805	0.480895
ENSG00000023734	timepoint_20weeks_vs_timepoint_28weeks	1.4858	9.49203	0.00212477	0.0344419	0.420603	0.57124	0.108698
ENSG00000023839	timepoint_20weeks_vs_timepoint_28weeks	0.86019	0.325877	0.568236	0.813961	1	-0.217273	0.897337
ENSG00000023892	timepoint_20weeks_vs_timepoint_28weeks	0.761526	5.3921	0.0204447	0.144542	1	-0.393034	0.290548
ENSG00000023902	timepoint_20weeks_vs_timepoint_28weeks	1.07244	0.211363	0.645809	0.857002	1	0.100896	0.928715
ENSG00000023909	timepoint_20weeks_vs_timepoint_28weeks	1.22001	4.61638	0.0319273	0.187315	1	0.286889	0.3532
ENSG00000024048	timepoint_20weeks_vs_timepoint_28weeks	1.19357	3.15717	0.0759231	0.307493	1	0.255288	0.493418
ENSG00000024526	timepoint_20weeks_vs_timepoint_28weeks	0.837574	4.04005	0.0447227	0.22738	1	-0.255711	0.399976
ENSG00000024862	timepoint_20weeks_vs_timepoint_28weeks	0.870754	0.876851	0.34931	0.664016	1	-0.199663	0.803701
ENSG00000025039	timepoint_20weeks_vs_timepoint_28weeks	0.911382	1.53059	0.216338	0.531208	1	-0.133872	0.706832
ENSG00000025156	timepoint_20weeks_vs_timepoint_28weeks	1.18305	1.0193	0.312949	0.632302	1	0.242517	0.780844
ENSG00000025293	timepoint_20weeks_vs_timepoint_28weeks	1.12823	2.18837	0.139397	0.425322	1	0.17406	0.607852
ENSG00000025423	timepoint_20weeks_vs_timepoint_28weeks	0.918785	0.230541	0.631237	0.849327	1	-0.122201	0.923735
ENSG00000025434	timepoint_20weeks_vs_timepoint_28weeks	0.789279	4.38678	0.0364905	0.202808	1	-0.341392	0.371743
ENSG00000025708	timepoint_20weeks_vs_timepoint_28weeks	0.940435	1.58693	0.208083	0.52153	1	-0.0885997	0.699656
ENSG00000025770	timepoint_20weeks_vs_timepoint_28weeks	0.891434	1.26661	0.260697	0.579681	1	-0.1658	0.744302
ENSG00000025772	timepoint_20weeks_vs_timepoint_28weeks	1.00884	0.676391	0.411044	0.713812	1	0.0127032	0.838499
ENSG00000025796	timepoint_20weeks_vs_timepoint_28weeks	1.1883	3.50591	0.0614657	0.273085	1	0.248896	0.457735
ENSG00000025800	timepoint_20weeks_vs_timepoint_28weeks	0.791157	1.13033	0.287984	0.608034	1	-0.337964	0.76269
ENSG00000026025	timepoint_20weeks_vs_timepoint_28weeks	0.978196	0.250354	0.616945	0.841825	1	-0.0318045	0.9173
ENSG00000026036	timepoint_20weeks_vs_timepoint_28weeks	0.989438	0.963714	0.32651	0.644788	1	-0.0153192	0.791496
ENSG00000026103	timepoint_20weeks_vs_timepoint_28weeks	1.0335	0.00574218	0.939613	0.980243	1	0.0475354	0.989248
ENSG00000026297	timepoint_20weeks_vs_timepoint_28weeks	0.78127	5.75836	0.0166075	0.12712	1	-0.356106	0.266858
ENSG00000026508	timepoint_20weeks_vs_timepoint_28weeks	0.873058	3.38564	0.0660873	0.284737	1	-0.195851	0.470647
ENSG00000026559	timepoint_20weeks_vs_timepoint_28weeks	1.08825	1.09839	0.294893	0.614744	1	0.122008	0.767559
ENSG00000026652	timepoint_20weeks_vs_timepoint_28weeks	0.886813	1.71302	0.19092	0.499535	1	-0.173297	0.681191
ENSG00000026751	timepoint_20weeks_vs_timepoint_28weeks	1.1046	0.210304	0.646637	0.857382	1	0.143526	0.928931
ENSG00000026950	timepoint_20weeks_vs_timepoint_28weeks	1.0347	0.0419759	0.837711	0.943792	1	0.0492187	0.97134
ENSG00000027001	timepoint_20weeks_vs_timepoint_28weeks	0.886222	0.100369	0.751459	0.908131	1	-0.17426	0.954264
ENSG00000027075	timepoint_20weeks_vs_timepoint_28weeks	1.05471	0.178489	0.672773	0.871029	1	0.0768481	0.937084
ENSG00000027697	timepoint_20weeks_vs_timepoint_28weeks	0.871194	1.07002	0.301212	0.621028	1	-0.198934	0.770821
ENSG00000027847	timepoint_20weeks_vs_timepoint_28weeks	0.845261	5.57396	0.0184363	0.135455	1	-0.242532	0.27811
ENSG00000027869	timepoint_20weeks_vs_timepoint_28weeks	0.941806	0.0118817	0.913224	0.970794	1	-0.0864979	0.984748
ENSG00000028116	timepoint_20weeks_vs_timepoint_28weeks	0.94023	0.09583	0.756962	0.910305	1	-0.0889143	0.955344
ENSG00000028137	timepoint_20weeks_vs_timepoint_28weeks	0.821793	4.60628	0.032115	0.188016	1	-0.283154	0.353684
ENSG00000028203	timepoint_20weeks_vs_timepoint_28weeks	0.627814	11.5284	0.00071461	0.016497	0.20146	-0.671591	0.0696417
ENSG00000028277	timepoint_20weeks_vs_timepoint_28weeks	0.835729	1.70566	0.191874	0.500574	1	-0.258893	0.682325
ENSG00000028310	timepoint_20weeks_vs_timepoint_28weeks	1.26991	4.3267	0.037794	0.206915	1	0.34473	0.375271
ENSG00000028528	timepoint_20weeks_vs_timepoint_28weeks	1.09052	0.0561173	0.812794	0.934053	1	0.125011	0.964764
ENSG00000028839	timepoint_20weeks_vs_timepoint_28weeks	0.811496	2.50319	0.113958	0.382391	1	-0.301344	0.567453
ENSG00000029153	timepoint_20weeks_vs_timepoint_28weeks	0.885942	3.30435	0.0694203	0.292624	1	-0.174715	0.478896
ENSG00000029363	timepoint_20weeks_vs_timepoint_28weeks	1.36616	7.40614	0.00662242	0.0715624	0.873918	0.450128	0.177205
ENSG00000029364	timepoint_20weeks_vs_timepoint_28weeks	1.08095	1.38744	0.23914	0.556657	1	0.1123	0.730261
ENSG00000029534	timepoint_20weeks_vs_timepoint_28weeks	1.04446	0.0155137	0.900904	0.966794	1	0.0627621	0.983367
ENSG00000029639	timepoint_20weeks_vs_timepoint_28weeks	1.57666	11.6073	0.00068528	0.0160602	0.196127	0.656875	0.0696417
ENSG00000029725	timepoint_20weeks_vs_timepoint_28weeks	0.933626	1.05261	0.305175	0.624724	1	-0.0990834	0.77357
ENSG00000029993	timepoint_20weeks_vs_timepoint_28weeks	1.04546	0.0207919	0.885379	0.961228	1	0.0641339	0.979862
ENSG00000030066	timepoint_20weeks_vs_timepoint_28weeks	1.07541	0.290964	0.589734	0.826825	1	0.104892	0.906235
ENSG00000030110	timepoint_20weeks_vs_timepoint_28weeks	0.961706	0.00206171	0.963793	0.988375	1	-0.0563318	0.992709
ENSG00000030419	timepoint_20weeks_vs_timepoint_28weeks	1.3885	1.39871	0.237244	0.554326	1	0.473522	0.727945
ENSG00000030582	timepoint_20weeks_vs_timepoint_28weeks	0.70837	10.474	0.0012537	0.0242946	0.296685	-0.497426	0.0877404
ENSG00000031003	timepoint_20weeks_vs_timepoint_28weeks	0.987	0.528685	0.467344	0.752689	1	-0.0188773	0.864445
ENSG00000031081	timepoint_20weeks_vs_timepoint_28weeks	1.19736	3.05225	0.0809574	0.318262	1	0.259857	0.504124
ENSG00000031691	timepoint_20weeks_vs_timepoint_28weeks	0.934696	1.1284	0.288395	0.608463	1	-0.0974308	0.763148
ENSG00000031698	timepoint_20weeks_vs_timepoint_28weeks	1.22141	0.768951	0.38077	0.689697	1	0.288544	0.82252
ENSG00000031823	timepoint_20weeks_vs_timepoint_28weeks	0.659413	15.929	7.1e-05	0.00312207	0.0381266	-0.600746	0.0354066
ENSG00000032219	timepoint_20weeks_vs_timepoint_28weeks	1.01575	0.00269205	0.958632	0.986706	1	0.0225436	0.991194
ENSG00000032389	timepoint_20weeks_vs_timepoint_28weeks	0.974926	0.0681547	0.794101	0.926455	1	-0.0366353	0.961802
ENSG00000032444	timepoint_20weeks_vs_timepoint_28weeks	0.703105	9.13327	0.00257924	0.0392483	0.479299	-0.508188	0.114521
ENSG00000032742	timepoint_20weeks_vs_timepoint_28weeks	0.97994	0.00707066	0.933005	0.977615	1	-0.029235	0.987754
ENSG00000033011	timepoint_20weeks_vs_timepoint_28weeks	0.861529	1.81461	0.178287	0.483172	1	-0.215028	0.666441
ENSG00000033030	timepoint_20weeks_vs_timepoint_28weeks	1.0169	0.0201799	0.887067	0.961756	1	0.0241779	0.980262
ENSG00000033050	timepoint_20weeks_vs_timepoint_28weeks	1.0228	0.198677	0.655895	0.861973	1	0.032521	0.931276
ENSG00000033100	timepoint_20weeks_vs_timepoint_28weeks	0.983644	0.00284232	0.957494	0.986235	1	-0.0237913	0.991194
ENSG00000033170	timepoint_20weeks_vs_timepoint_28weeks	1.02592	0.00321243	0.954814	0.985318	1	0.0369186	0.991194
ENSG00000033178	timepoint_20weeks_vs_timepoint_28weeks	1.21188	5.20372	0.0227654	0.153979	1	0.27725	0.305475
ENSG00000033327	timepoint_20weeks_vs_timepoint_28weeks	1.23941	3.43478	0.0641557	0.279755	1	0.309649	0.464536
ENSG00000033627	timepoint_20weeks_vs_timepoint_28weeks	0.839205	1.1709	0.279499	0.599352	1	-0.252906	0.757754
ENSG00000033800	timepoint_20weeks_vs_timepoint_28weeks	1.01175	0.0152043	0.901892	0.967224	1	0.0168469	0.983742
ENSG00000033867	timepoint_20weeks_vs_timepoint_28weeks	1.05269	0.374048	0.540956	0.798675	1	0.0740741	0.889927
ENSG00000034053	timepoint_20weeks_vs_timepoint_28weeks	1.15714	1.94057	0.163942	0.462494	1	0.210564	0.645929
ENSG00000034152	timepoint_20weeks_vs_timepoint_28weeks	1.31974	4.60653	0.0321102	0.188007	1	0.400253	0.353684
ENSG00000034510	timepoint_20weeks_vs_timepoint_28weeks	0.851496	2.38406	0.122921	0.397841	1	-0.231928	0.580369
ENSG00000034533	timepoint_20weeks_vs_timepoint_28weeks	0.950261	0.00511837	0.942981	0.981176	1	-0.0736045	0.989938
ENSG00000034677	timepoint_20weeks_vs_timepoint_28weeks	0.735408	9.25633	0.00241316	0.037463	0.457497	-0.443383	0.111698
ENSG00000034693	timepoint_20weeks_vs_timepoint_28weeks	0.792262	2.95522	0.0859357	0.32925	1	-0.33595	0.51485
ENSG00000034713	timepoint_20weeks_vs_timepoint_28weeks	1.39722	5.98397	0.014622	0.117546	1	0.48256	0.249433
ENSG00000035115	timepoint_20weeks_vs_timepoint_28weeks	0.957281	0.282139	0.595431	0.830011	1	-0.0629863	0.908246
ENSG00000035141	timepoint_20weeks_vs_timepoint_28weeks	0.640541	13.2506	0.00028761	0.00873779	0.106706	-0.642636	0.0559491
ENSG00000035403	timepoint_20weeks_vs_timepoint_28weeks	1.17872	1.7818	0.182257	0.488424	1	0.237227	0.671278
ENSG00000035499	timepoint_20weeks_vs_timepoint_28weeks	0.860391	1.58277	0.208679	0.52227	1	-0.216936	0.700285
ENSG00000035664	timepoint_20weeks_vs_timepoint_28weeks	1.13503	1.08641	0.297541	0.61711	1	0.182734	0.769121
ENSG00000035681	timepoint_20weeks_vs_timepoint_28weeks	0.908415	0.463643	0.496097	0.771744	1	-0.138577	0.876177
ENSG00000035687	timepoint_20weeks_vs_timepoint_28weeks	1.1298	2.27544	0.13178	0.412363	1	0.176073	0.594514
ENSG00000035720	timepoint_20weeks_vs_timepoint_28weeks	0.9839	0.410391	0.52193	0.787475	1	-0.0234169	0.885347
ENSG00000035862	timepoint_20weeks_vs_timepoint_28weeks	0.835085	3.36976	0.0667245	0.286347	1	-0.260004	0.4718
ENSG00000035928	timepoint_20weeks_vs_timepoint_28weeks	1.06338	0.829172	0.362749	0.674813	1	0.0886555	0.811273
ENSG00000036054	timepoint_20weeks_vs_timepoint_28weeks	0.75049	2.17805	0.140333	0.426813	1	-0.414095	0.609098
ENSG00000036257	timepoint_20weeks_vs_timepoint_28weeks	1.17853	2.839	0.0923391	0.342677	1	0.236988	0.528221
ENSG00000036448	timepoint_20weeks_vs_timepoint_28weeks	0.983539	0.985039	0.321218	0.640045	1	-0.0239451	0.787988
ENSG00000036530	timepoint_20weeks_vs_timepoint_28weeks	0.970248	0.101158	0.750516	0.907707	1	-0.0435747	0.953961
ENSG00000036549	timepoint_20weeks_vs_timepoint_28weeks	0.853206	1.8059	0.179331	0.484536	1	-0.229034	0.666815
ENSG00000036565	timepoint_20weeks_vs_timepoint_28weeks	1.04845	1.36271	0.24337	0.561217	1	0.0682625	0.732601
ENSG00000037042	timepoint_20weeks_vs_timepoint_28weeks	1.09537	0.079396	0.778181	0.919531	1	0.131421	0.958885
ENSG00000037241	timepoint_20weeks_vs_timepoint_28weeks	0.710859	6.37193	0.0117605	0.102906	1	-0.492365	0.228015
ENSG00000037280	timepoint_20weeks_vs_timepoint_28weeks	1.13386	1.62195	0.203141	0.515374	1	0.181242	0.694575
ENSG00000037474	timepoint_20weeks_vs_timepoint_28weeks	0.979978	0.037752	0.845985	0.946815	1	-0.0291788	0.971927
ENSG00000037637	timepoint_20weeks_vs_timepoint_28weeks	0.97997	0.0154094	0.901236	0.966925	1	-0.0291911	0.983518
ENSG00000037749	timepoint_20weeks_vs_timepoint_28weeks	1.05038	0.0370978	0.847308	0.94723	1	0.0709063	0.971927
ENSG00000037757	timepoint_20weeks_vs_timepoint_28weeks	1.00104	0.503962	0.477943	0.760047	1	0.00149293	0.869034
ENSG00000037897	timepoint_20weeks_vs_timepoint_28weeks	0.868983	0.282245	0.595361	0.829935	1	-0.2026	0.908214
ENSG00000038002	timepoint_20weeks_vs_timepoint_28weeks	0.931467	0.0764716	0.782199	0.921555	1	-0.102424	0.959177
ENSG00000038210	timepoint_20weeks_vs_timepoint_28weeks	0.677081	1.8545	0.173593	0.477068	1	-0.562601	0.661454
ENSG00000038219	timepoint_20weeks_vs_timepoint_28weeks	1.25128	2.01653	0.155932	0.450495	1	0.323406	0.635398
ENSG00000038274	timepoint_20weeks_vs_timepoint_28weeks	0.906264	0.601176	0.438328	0.733359	1	-0.141997	0.850367
ENSG00000038358	timepoint_20weeks_vs_timepoint_28weeks	1.33305	0.700161	0.402946	0.708197	1	0.414728	0.83705
ENSG00000038382	timepoint_20weeks_vs_timepoint_28weeks	0.924193	1.03298	0.309726	0.629133	1	-0.113734	0.777766
ENSG00000038427	timepoint_20weeks_vs_timepoint_28weeks	1.48298	11.6174	0.00068162	0.0159912	0.195285	0.5685	0.0696417
ENSG00000038532	timepoint_20weeks_vs_timepoint_28weeks	1.10607	0.169093	0.681014	0.875039	1	0.145447	0.938945
ENSG00000038945	timepoint_20weeks_vs_timepoint_28weeks	0.945481	0.948715	0.330302	0.647963	1	-0.0808793	0.792773
ENSG00000039068	timepoint_20weeks_vs_timepoint_28weeks	1.28153	2.73733	0.0983683	0.354382	1	0.357871	0.541038
ENSG00000039123	timepoint_20weeks_vs_timepoint_28weeks	1.02705	0.00152551	0.968853	0.990135	1	0.0385017	0.993843
ENSG00000039319	timepoint_20weeks_vs_timepoint_28weeks	1.17522	3.15324	0.0761056	0.307867	1	0.232926	0.49357
ENSG00000039523	timepoint_20weeks_vs_timepoint_28weeks	0.920981	0.0525136	0.818796	0.936426	1	-0.118757	0.966851
ENSG00000039650	timepoint_20weeks_vs_timepoint_28weeks	0.992095	0.06029	0.806093	0.930974	1	-0.0114503	0.963811
ENSG00000040199	timepoint_20weeks_vs_timepoint_28weeks	0.619577	4.44026	0.0353699	0.198937	1	-0.690644	0.367886
ENSG00000040275	timepoint_20weeks_vs_timepoint_28weeks	1.33521	0.381156	0.537138	0.796431	1	0.417068	0.889606
ENSG00000040341	timepoint_20weeks_vs_timepoint_28weeks	0.7184	5.57446	0.0184311	0.135426	1	-0.477141	0.27811
ENSG00000040487	timepoint_20weeks_vs_timepoint_28weeks	0.984446	0.03686	0.847793	0.947326	1	-0.0226155	0.971927
ENSG00000040531	timepoint_20weeks_vs_timepoint_28weeks	0.875647	1.91184	0.167093	0.467529	1	-0.191579	0.651004
ENSG00000040608	timepoint_20weeks_vs_timepoint_28weeks	1.07702	0.00712613	0.932744	0.977456	1	0.107041	0.987754
ENSG00000040633	timepoint_20weeks_vs_timepoint_28weeks	1.13098	1.17558	0.278541	0.598609	1	0.177568	0.757361
ENSG00000040933	timepoint_20weeks_vs_timepoint_28weeks	0.996756	0.661013	0.416412	0.717839	1	-0.0046881	0.841857
ENSG00000041353	timepoint_20weeks_vs_timepoint_28weeks	1.01066	0.02177	0.882733	0.960079	1	0.0152991	0.979182
ENSG00000041357	timepoint_20weeks_vs_timepoint_28weeks	1.1074	0.878541	0.348847	0.663663	1	0.147171	0.803521
ENSG00000041802	timepoint_20weeks_vs_timepoint_28weeks	0.916216	0.0269017	0.869753	0.9558	1	-0.126241	0.975919
ENSG00000041880	timepoint_20weeks_vs_timepoint_28weeks	0.876735	0.270393	0.603193	0.834503	1	-0.189787	0.913091
ENSG00000041988	timepoint_20weeks_vs_timepoint_28weeks	0.744266	4.38386	0.0365528	0.202989	1	-0.42611	0.371743
ENSG00000042062	timepoint_20weeks_vs_timepoint_28weeks	1.04726	3.83e-05	0.995062	0.998439	1	0.0666184	0.998772
ENSG00000042088	timepoint_20weeks_vs_timepoint_28weeks	0.912216	0.823617	0.364361	0.676142	1	-0.132553	0.811867
ENSG00000042286	timepoint_20weeks_vs_timepoint_28weeks	0.821931	0.591951	0.441862	0.735936	1	-0.282911	0.85248
ENSG00000042317	timepoint_20weeks_vs_timepoint_28weeks	0.978662	2.07247	0.150317	0.44243	1	-0.0311168	0.625247
ENSG00000042429	timepoint_20weeks_vs_timepoint_28weeks	1.29867	2.62986	0.105212	0.366896	1	0.377039	0.553637
ENSG00000042445	timepoint_20weeks_vs_timepoint_28weeks	1.11123	3.2559	0.0714922	0.297352	1	0.152156	0.48369
ENSG00000042493	timepoint_20weeks_vs_timepoint_28weeks	0.813576	4.74053	0.0297124	0.179861	1	-0.297652	0.339834
ENSG00000042753	timepoint_20weeks_vs_timepoint_28weeks	1.04691	0.018181	0.89277	0.963822	1	0.0661401	0.980918
ENSG00000042832	timepoint_20weeks_vs_timepoint_28weeks	1.00858	0.0181419	0.892885	0.963866	1	0.0123204	0.980918
ENSG00000042980	timepoint_20weeks_vs_timepoint_28weeks	1.01721	0.00294441	0.956738	0.98603	1	0.0246239	0.991194
ENSG00000043093	timepoint_20weeks_vs_timepoint_28weeks	1.12125	2.16527	0.1415	0.428759	1	0.165114	0.611068
ENSG00000043143	timepoint_20weeks_vs_timepoint_28weeks	0.806954	5.3396	0.0210656	0.147237	1	-0.309443	0.293764
ENSG00000043462	timepoint_20weeks_vs_timepoint_28weeks	1.08763	0.273405	0.601182	0.833333	1	0.121186	0.911922
ENSG00000043514	timepoint_20weeks_vs_timepoint_28weeks	0.884846	0.455241	0.500025	0.77401	1	-0.176502	0.877221
ENSG00000043591	timepoint_20weeks_vs_timepoint_28weeks	1.00395	0.269554	0.603755	0.834816	1	0.00568743	0.913504
ENSG00000044090	timepoint_20weeks_vs_timepoint_28weeks	1.19461	0.256967	0.612333	0.839518	1	0.256536	0.916551
ENSG00000044115	timepoint_20weeks_vs_timepoint_28weeks	0.913148	0.406712	0.523801	0.788739	1	-0.131079	0.886266
ENSG00000044446	timepoint_20weeks_vs_timepoint_28weeks	1.01731	0.00203954	0.963989	0.988427	1	0.0247569	0.992709
ENSG00000044459	timepoint_20weeks_vs_timepoint_28weeks	1.04492	0.87652	0.349401	0.66408	1	0.0633872	0.803701
ENSG00000044574	timepoint_20weeks_vs_timepoint_28weeks	0.741431	4.77056	0.0292011	0.17801	1	-0.431616	0.338393
ENSG00000046647	timepoint_20weeks_vs_timepoint_28weeks	1.0906	1.04805	0.306224	0.625652	1	0.125118	0.774642
ENSG00000046651	timepoint_20weeks_vs_timepoint_28weeks	1.01361	0.261177	0.609435	0.837962	1	0.0194989	0.915351
ENSG00000046653	timepoint_20weeks_vs_timepoint_28weeks	1.0066	0.00508716	0.943155	0.981225	1	0.00948715	0.990013
ENSG00000047056	timepoint_20weeks_vs_timepoint_28weeks	1.04532	0.0354411	0.850716	0.948614	1	0.0639509	0.972277
ENSG00000047188	timepoint_20weeks_vs_timepoint_28weeks	0.75257	0.420078	0.517059	0.784622	1	-0.410102	0.883258
ENSG00000047230	timepoint_20weeks_vs_timepoint_28weeks	1.46053	5.30986	0.021426	0.148633	1	0.546493	0.295129
ENSG00000047249	timepoint_20weeks_vs_timepoint_28weeks	1.05272	0.165662	0.68409	0.876419	1	0.0741278	0.939296
ENSG00000047315	timepoint_20weeks_vs_timepoint_28weeks	0.945523	0.00133736	0.970836	0.990655	1	-0.080815	0.993952
ENSG00000047346	timepoint_20weeks_vs_timepoint_28weeks	1.06377	0.0937773	0.759498	0.911543	1	0.0891908	0.955455
ENSG00000047365	timepoint_20weeks_vs_timepoint_28weeks	0.951431	0.811418	0.367936	0.678917	1	-0.0718292	0.814753
ENSG00000047410	timepoint_20weeks_vs_timepoint_28weeks	0.901946	1.33766	0.247746	0.566315	1	-0.148888	0.735381
ENSG00000047578	timepoint_20weeks_vs_timepoint_28weeks	1.19259	1.7025	0.192287	0.501176	1	0.254093	0.682533
ENSG00000047579	timepoint_20weeks_vs_timepoint_28weeks	1.02999	0.0832117	0.773056	0.917482	1	0.0426262	0.958353
ENSG00000047597	timepoint_20weeks_vs_timepoint_28weeks	1.10991	0.656709	0.417933	0.719032	1	0.150449	0.843121
ENSG00000047617	timepoint_20weeks_vs_timepoint_28weeks	0.914673	0.956027	0.328446	0.64634	1	-0.128672	0.791901
ENSG00000047621	timepoint_20weeks_vs_timepoint_28weeks	0.750727	6.08898	0.013783	0.113318	1	-0.41364	0.243872
ENSG00000047634	timepoint_20weeks_vs_timepoint_28weeks	1.01535	0.0478365	0.82692	0.939486	1	0.0219759	0.969454
ENSG00000047644	timepoint_20weeks_vs_timepoint_28weeks	0.95061	0.332778	0.564168	0.811628	1	-0.0730739	0.895753
ENSG00000047648	timepoint_20weeks_vs_timepoint_28weeks	0.878097	0.00280402	0.957781	0.98635	1	-0.187548	0.991194
ENSG00000047849	timepoint_20weeks_vs_timepoint_28weeks	0.756017	5.34102	0.0210486	0.147154	1	-0.403509	0.293745
ENSG00000047932	timepoint_20weeks_vs_timepoint_28weeks	1.00881	9.3e-05	0.992309	0.997688	1	0.0126498	0.998467
ENSG00000048028	timepoint_20weeks_vs_timepoint_28weeks	1.14219	2.91744	0.0879625	0.3338	1	0.191806	0.520095
ENSG00000048052	timepoint_20weeks_vs_timepoint_28weeks	0.840365	0.520504	0.470809	0.754797	1	-0.250913	0.865741
ENSG00000048140	timepoint_20weeks_vs_timepoint_28weeks	1.21473	3.36522	0.0669081	0.286742	1	0.280633	0.472227
ENSG00000048162	timepoint_20weeks_vs_timepoint_28weeks	0.911078	0.511811	0.474537	0.757739	1	-0.134353	0.867701
ENSG00000048342	timepoint_20weeks_vs_timepoint_28weeks	0.956918	0.157636	0.691434	0.879701	1	-0.0635324	0.940997
ENSG00000048392	timepoint_20weeks_vs_timepoint_28weeks	0.950994	0.129755	0.718769	0.892795	1	-0.072492	0.946546
ENSG00000048405	timepoint_20weeks_vs_timepoint_28weeks	1.08303	0.732237	0.392381	0.699342	1	0.115068	0.828886
ENSG00000048462	timepoint_20weeks_vs_timepoint_28weeks	0.91939	0.588391	0.443238	0.736671	1	-0.121252	0.853181
ENSG00000048471	timepoint_20weeks_vs_timepoint_28weeks	1.01536	0.127383	0.721243	0.893952	1	0.021985	0.947449
ENSG00000048544	timepoint_20weeks_vs_timepoint_28weeks	0.958782	0.0443729	0.833208	0.94206	1	-0.060725	0.971034
ENSG00000048649	timepoint_20weeks_vs_timepoint_28weeks	1.12424	0.647097	0.42136	0.721471	1	0.16895	0.844343
ENSG00000048707	timepoint_20weeks_vs_timepoint_28weeks	0.880671	1.20651	0.272311	0.591964	1	-0.183325	0.753506
ENSG00000048740	timepoint_20weeks_vs_timepoint_28weeks	1.16589	3.01897	0.082629	0.322005	1	0.221427	0.506702
ENSG00000048828	timepoint_20weeks_vs_timepoint_28weeks	1.04837	0.237642	0.62603	0.846507	1	0.0681508	0.921545
ENSG00000048991	timepoint_20weeks_vs_timepoint_28weeks	1.09486	1.165	0.280712	0.600544	1	0.130751	0.75857
ENSG00000049089	timepoint_20weeks_vs_timepoint_28weeks	1.15052	0.135741	0.712637	0.889799	1	0.202286	0.945575
ENSG00000049167	timepoint_20weeks_vs_timepoint_28weeks	0.9383	0.743166	0.388872	0.696444	1	-0.0918787	0.826661
ENSG00000049192	timepoint_20weeks_vs_timepoint_28weeks	1.09581	0.22185	0.637745	0.853075	1	0.131999	0.92634
ENSG00000049239	timepoint_20weeks_vs_timepoint_28weeks	0.882571	0.146052	0.702425	0.885131	1	-0.180215	0.943313
ENSG00000049245	timepoint_20weeks_vs_timepoint_28weeks	1.26979	1.3586	0.244081	0.562168	1	0.344588	0.73313
ENSG00000049246	timepoint_20weeks_vs_timepoint_28weeks	1.07509	0.905477	0.341566	0.657856	1	0.104456	0.798449
ENSG00000049247	timepoint_20weeks_vs_timepoint_28weeks	1.11752	0.934594	0.333925	0.651051	1	0.1603	0.794718
ENSG00000049249	timepoint_20weeks_vs_timepoint_28weeks	0.833778	0.696376	0.40422	0.709079	1	-0.262265	0.83717
ENSG00000049323	timepoint_20weeks_vs_timepoint_28weeks	0.833773	1.64007	0.200637	0.512382	1	-0.262274	0.692297
ENSG00000049449	timepoint_20weeks_vs_timepoint_28weeks	1.06594	0.385552	0.5348	0.79501	1	0.0921297	0.889375
ENSG00000049541	timepoint_20weeks_vs_timepoint_28weeks	0.791802	2.63722	0.104727	0.366037	1	-0.336788	0.553347
ENSG00000049618	timepoint_20weeks_vs_timepoint_28weeks	1.36669	4.30102	0.038366	0.208761	1	0.450682	0.377011
ENSG00000049656	timepoint_20weeks_vs_timepoint_28weeks	1.242	4.10284	0.0430983	0.222749	1	0.312669	0.393189
ENSG00000049759	timepoint_20weeks_vs_timepoint_28weeks	1.19355	2.14255	0.143603	0.431877	1	0.255258	0.613388
ENSG00000049768	timepoint_20weeks_vs_timepoint_28weeks	0.910402	0.0206898	0.885659	0.961307	1	-0.135425	0.979862
ENSG00000049769	timepoint_20weeks_vs_timepoint_28weeks	1.03821	0.12916	0.719387	0.893052	1	0.0540922	0.946686
ENSG00000049860	timepoint_20weeks_vs_timepoint_28weeks	1.21584	3.76644	0.0525948	0.24968	1	0.281957	0.428636
ENSG00000049883	timepoint_20weeks_vs_timepoint_28weeks	1.05136	0.121839	0.727128	0.8967	1	0.0722555	0.948647
ENSG00000050030	timepoint_20weeks_vs_timepoint_28weeks	1.09422	1.30008	0.254494	0.573155	1	0.129906	0.740926
ENSG00000050130	timepoint_20weeks_vs_timepoint_28weeks	0.848014	2.79823	0.0947071	0.347435	1	-0.23784	0.533666
ENSG00000050165	timepoint_20weeks_vs_timepoint_28weeks	1.08523	2.97825	0.0847248	0.326672	1	0.118002	0.512046
ENSG00000050327	timepoint_20weeks_vs_timepoint_28weeks	1.20178	2.25558	0.133475	0.415386	1	0.265167	0.59715
ENSG00000050344	timepoint_20weeks_vs_timepoint_28weeks	0.913148	1.19409	0.274791	0.594529	1	-0.131079	0.754537
ENSG00000050393	timepoint_20weeks_vs_timepoint_28weeks	0.962923	0.0239674	0.877002	0.958061	1	-0.0545072	0.978048
ENSG00000050405	timepoint_20weeks_vs_timepoint_28weeks	0.864884	1.11805	0.290616	0.610368	1	-0.209421	0.763912
ENSG00000050426	timepoint_20weeks_vs_timepoint_28weeks	1.1538	2.29542	0.130098	0.409578	1	0.206388	0.592576
ENSG00000050438	timepoint_20weeks_vs_timepoint_28weeks	1.0424	0.189466	0.663463	0.865603	1	0.0599044	0.933089
ENSG00000050555	timepoint_20weeks_vs_timepoint_28weeks	0.869471	2.06837	0.150721	0.442997	1	-0.201791	0.626113
ENSG00000050628	timepoint_20weeks_vs_timepoint_28weeks	0.868058	1.60439	0.205602	0.518418	1	-0.204137	0.696538
ENSG00000050730	timepoint_20weeks_vs_timepoint_28weeks	1.15017	1.88463	0.170141	0.472048	1	0.201853	0.656101
ENSG00000050748	timepoint_20weeks_vs_timepoint_28weeks	0.905443	0.614692	0.433228	0.729783	1	-0.143304	0.848517
ENSG00000050767	timepoint_20weeks_vs_timepoint_28weeks	1.00067	0.0233854	0.878492	0.958498	1	0.0009657	0.978121
ENSG00000051009	timepoint_20weeks_vs_timepoint_28weeks	1.04886	0.198676	0.655896	0.861973	1	0.068827	0.931276
ENSG00000051108	timepoint_20weeks_vs_timepoint_28weeks	0.860634	1.18666	0.276287	0.59625	1	-0.216528	0.756104
ENSG00000051128	timepoint_20weeks_vs_timepoint_28weeks	1.09702	4.65e-06	0.99828	0.999493	1	0.133591	0.999399
ENSG00000051180	timepoint_20weeks_vs_timepoint_28weeks	0.988198	0.0825783	0.773898	0.917815	1	-0.0171277	0.958529
ENSG00000051341	timepoint_20weeks_vs_timepoint_28weeks	0.98888	0.928356	0.335543	0.652451	1	-0.0161321	0.795838
ENSG00000051382	timepoint_20weeks_vs_timepoint_28weeks	1.15683	0.64511	0.422073	0.721976	1	0.210172	0.844774
ENSG00000051523	timepoint_20weeks_vs_timepoint_28weeks	0.924705	1.42926	0.232192	0.548759	1	-0.112934	0.722566
ENSG00000051596	timepoint_20weeks_vs_timepoint_28weeks	1.13641	0.574033	0.448854	0.740832	1	0.184487	0.85579
ENSG00000051620	timepoint_20weeks_vs_timepoint_28weeks	0.77547	6.25131	0.0125825	0.107355	1	-0.366856	0.235504
ENSG00000051825	timepoint_20weeks_vs_timepoint_28weeks	0.842388	2.03255	0.1543	0.448256	1	-0.247443	0.633002
ENSG00000052126	timepoint_20weeks_vs_timepoint_28weeks	0.946579	0.00834749	0.927223	0.975535	1	-0.0792057	0.986767
ENSG00000052723	timepoint_20weeks_vs_timepoint_28weeks	0.622632	10.0415	0.00158087	0.0283014	0.345616	-0.683548	0.0952002
ENSG00000052749	timepoint_20weeks_vs_timepoint_28weeks	0.849818	4.32395	0.0378549	0.207058	1	-0.234775	0.375271
ENSG00000052795	timepoint_20weeks_vs_timepoint_28weeks	0.793597	5.7876	0.0163352	0.125735	1	-0.333521	0.263518
ENSG00000052802	timepoint_20weeks_vs_timepoint_28weeks	1.00808	0.0929817	0.760489	0.912034	1	0.0116061	0.955756
ENSG00000052841	timepoint_20weeks_vs_timepoint_28weeks	1.07824	0.00235401	0.961314	0.987681	1	0.108678	0.992167
ENSG00000053108	timepoint_20weeks_vs_timepoint_28weeks	1.09302	0.771562	0.379963	0.68908	1	0.12832	0.821826
ENSG00000053254	timepoint_20weeks_vs_timepoint_28weeks	0.865803	3.21756	0.073179	0.301013	1	-0.20789	0.486183
ENSG00000053371	timepoint_20weeks_vs_timepoint_28weeks	0.989085	0.223941	0.636165	0.85218	1	-0.0158335	0.925794
ENSG00000053372	timepoint_20weeks_vs_timepoint_28weeks	0.937081	0.00107872	0.973806	0.991574	1	-0.093754	0.994178
ENSG00000053501	timepoint_20weeks_vs_timepoint_28weeks	0.949094	0.0919389	0.761795	0.912651	1	-0.0753771	0.95588
ENSG00000053524	timepoint_20weeks_vs_timepoint_28weeks	1.10608	1.19195	0.275222	0.595018	1	0.145457	0.755295
ENSG00000053770	timepoint_20weeks_vs_timepoint_28weeks	0.768724	2.95768	0.0858054	0.328985	1	-0.379463	0.514566
ENSG00000053900	timepoint_20weeks_vs_timepoint_28weeks	1.08279	0.238455	0.62544	0.846206	1	0.114752	0.921346
ENSG00000053918	timepoint_20weeks_vs_timepoint_28weeks	1.08542	0.0436132	0.834621	0.942609	1	0.118259	0.97107
ENSG00000054116	timepoint_20weeks_vs_timepoint_28weeks	1.07559	0.00144877	0.969646	0.99035	1	0.105133	0.993843
ENSG00000054118	timepoint_20weeks_vs_timepoint_28weeks	0.945506	0.135331	0.713052	0.890043	1	-0.0808407	0.94573
ENSG00000054148	timepoint_20weeks_vs_timepoint_28weeks	0.881827	0.267541	0.60511	0.835539	1	-0.181433	0.913903
ENSG00000054179	timepoint_20weeks_vs_timepoint_28weeks	0.91151	0.444028	0.505351	0.777487	1	-0.13367	0.878935
ENSG00000054219	timepoint_20weeks_vs_timepoint_28weeks	0.960464	0.494523	0.482094	0.762793	1	-0.0581968	0.871083
ENSG00000054267	timepoint_20weeks_vs_timepoint_28weeks	1.15142	0.56837	0.451099	0.742353	1	0.203418	0.857054
ENSG00000054277	timepoint_20weeks_vs_timepoint_28weeks	1.00747	0.0133625	0.907998	0.969049	1	0.0107303	0.98409
ENSG00000054282	timepoint_20weeks_vs_timepoint_28weeks	1.29746	2.23082	0.135623	0.419059	1	0.375687	0.600653
ENSG00000054356	timepoint_20weeks_vs_timepoint_28weeks	1.024	0.166057	0.683734	0.876221	1	0.0342206	0.93915
ENSG00000054392	timepoint_20weeks_vs_timepoint_28weeks	1.74598	16.7747	4.58e-05	0.00224837	0.0274571	0.804038	0.0278025
ENSG00000054523	timepoint_20weeks_vs_timepoint_28weeks	1.06995	0.751804	0.386131	0.694298	1	0.09755	0.825122
ENSG00000054611	timepoint_20weeks_vs_timepoint_28weeks	0.976278	0.122284	0.72665	0.896503	1	-0.0346367	0.948597
ENSG00000054654	timepoint_20weeks_vs_timepoint_28weeks	1.09818	0.641557	0.423353	0.722923	1	0.135111	0.845138
ENSG00000054793	timepoint_20weeks_vs_timepoint_28weeks	1.05045	0.409676	0.522293	0.787749	1	0.0710037	0.885508
ENSG00000054965	timepoint_20weeks_vs_timepoint_28weeks	1.11383	0.580305	0.446387	0.738952	1	0.155528	0.854877
ENSG00000054967	timepoint_20weeks_vs_timepoint_28weeks	1.08489	0.285345	0.593348	0.829041	1	0.117548	0.907622
ENSG00000054983	timepoint_20weeks_vs_timepoint_28weeks	1.16434	1.36515	0.242948	0.560726	1	0.219513	0.731932
ENSG00000055044	timepoint_20weeks_vs_timepoint_28weeks	1.06889	0.515533	0.472935	0.756434	1	0.0961068	0.866603
ENSG00000055070	timepoint_20weeks_vs_timepoint_28weeks	0.994751	2.54e-05	0.995983	0.99874	1	-0.0075919	0.998772
ENSG00000055118	timepoint_20weeks_vs_timepoint_28weeks	1.09343	0.397019	0.528789	0.791575	1	0.128857	0.887569
ENSG00000055130	timepoint_20weeks_vs_timepoint_28weeks	0.939245	0.794209	0.373063	0.683165	1	-0.0904267	0.818468
ENSG00000055147	timepoint_20weeks_vs_timepoint_28weeks	0.960511	0.495144	0.481819	0.762588	1	-0.0581253	0.871083
ENSG00000055163	timepoint_20weeks_vs_timepoint_28weeks	0.726513	9.53854	0.00207213	0.0338476	0.413346	-0.460939	0.107721
ENSG00000055208	timepoint_20weeks_vs_timepoint_28weeks	0.761972	9.50902	0.00210539	0.0342084	0.417752	-0.392189	0.108295
ENSG00000055211	timepoint_20weeks_vs_timepoint_28weeks	0.761365	3.28776	0.0701225	0.294157	1	-0.393339	0.480817
ENSG00000055332	timepoint_20weeks_vs_timepoint_28weeks	1.11141	0.251234	0.616327	0.841483	1	0.152392	0.916869
ENSG00000055483	timepoint_20weeks_vs_timepoint_28weeks	0.799781	2.39898	0.121757	0.395934	1	-0.322323	0.57911
ENSG00000055609	timepoint_20weeks_vs_timepoint_28weeks	1.00018	0.0644209	0.799697	0.928455	1	0.00025622	0.963124
ENSG00000055732	timepoint_20weeks_vs_timepoint_28weeks	0.869666	0.824314	0.364158	0.67602	1	-0.201467	0.811703
ENSG00000055917	timepoint_20weeks_vs_timepoint_28weeks	1.14949	4.58467	0.0325203	0.189261	1	0.200994	0.354654
ENSG00000055950	timepoint_20weeks_vs_timepoint_28weeks	0.830704	4.10084	0.043149	0.22291	1	-0.267593	0.393189
ENSG00000055955	timepoint_20weeks_vs_timepoint_28weeks	0.840038	3.35949	0.0671402	0.287203	1	-0.251474	0.47287
ENSG00000055957	timepoint_20weeks_vs_timepoint_28weeks	0.881544	0.326193	0.568048	0.813877	1	-0.181896	0.897229
ENSG00000056050	timepoint_20weeks_vs_timepoint_28weeks	0.789404	1.48089	0.223947	0.53995	1	-0.341164	0.71337
ENSG00000056097	timepoint_20weeks_vs_timepoint_28weeks	1.00545	0.252125	0.615703	0.841061	1	0.00784826	0.916592
ENSG00000056277	timepoint_20weeks_vs_timepoint_28weeks	0.969588	0.0170722	0.896072	0.965124	1	-0.0445566	0.981949
ENSG00000056558	timepoint_20weeks_vs_timepoint_28weeks	1.11913	2.06511	0.151042	0.443492	1	0.162381	0.626347
ENSG00000056586	timepoint_20weeks_vs_timepoint_28weeks	1.19823	4.31731	0.0380021	0.207481	1	0.260902	0.375271
ENSG00000056736	timepoint_20weeks_vs_timepoint_28weeks	1.05064	0.639835	0.423976	0.723397	1	0.0712622	0.845169
ENSG00000056972	timepoint_20weeks_vs_timepoint_28weeks	1.17191	2.67912	0.102012	0.361298	1	0.228861	0.549023
ENSG00000057019	timepoint_20weeks_vs_timepoint_28weeks	1.00697	0.05113	0.821159	0.937362	1	0.0100196	0.967445
ENSG00000057252	timepoint_20weeks_vs_timepoint_28weeks	1.09976	0.956083	0.328432	0.646324	1	0.13719	0.791901
ENSG00000057294	timepoint_20weeks_vs_timepoint_28weeks	0.827486	0.954631	0.328799	0.646535	1	-0.273193	0.791992
ENSG00000057608	timepoint_20weeks_vs_timepoint_28weeks	1.02494	0.0322376	0.857546	0.951157	1	0.0355387	0.973094
ENSG00000057657	timepoint_20weeks_vs_timepoint_28weeks	1.16915	0.472076	0.492206	0.769315	1	0.225461	0.874565
ENSG00000057663	timepoint_20weeks_vs_timepoint_28weeks	0.488249	24.2198	1.02e-06	0.0001066	0.00130185	-1.03431	0.0159642
ENSG00000057704	timepoint_20weeks_vs_timepoint_28weeks	1.08219	0.233572	0.629002	0.848029	1	0.113953	0.922012
ENSG00000057757	timepoint_20weeks_vs_timepoint_28weeks	1.18286	2.80763	0.094155	0.346283	1	0.242273	0.532338
ENSG00000057935	timepoint_20weeks_vs_timepoint_28weeks	1.03044	0.690702	0.406141	0.710573	1	0.043263	0.83811
ENSG00000058056	timepoint_20weeks_vs_timepoint_28weeks	1.27934	0.674007	0.41187	0.714526	1	0.355398	0.838878
ENSG00000058063	timepoint_20weeks_vs_timepoint_28weeks	1.09897	0.636187	0.4253	0.72437	1	0.136154	0.846002
ENSG00000058091	timepoint_20weeks_vs_timepoint_28weeks	0.764568	9.39059	0.00224433	0.0356461	0.43531	-0.387283	0.10871
ENSG00000058262	timepoint_20weeks_vs_timepoint_28weeks	1.00404	0.452407	0.501362	0.774869	1	0.00581183	0.877522
ENSG00000058272	timepoint_20weeks_vs_timepoint_28weeks	1.01345	0.147088	0.701422	0.884676	1	0.0192786	0.943078
ENSG00000058453	timepoint_20weeks_vs_timepoint_28weeks	1.00001	0.977432	0.323092	0.641861	1	1.9e-05	0.789715
ENSG00000058600	timepoint_20weeks_vs_timepoint_28weeks	1.17641	3.01489	0.0828363	0.322406	1	0.234388	0.507312
ENSG00000058668	timepoint_20weeks_vs_timepoint_28weeks	1.10251	0.875725	0.34962	0.664257	1	0.140795	0.803852
ENSG00000058729	timepoint_20weeks_vs_timepoint_28weeks	1.00566	0.10129	0.750359	0.907685	1	0.00814152	0.953961
ENSG00000058799	timepoint_20weeks_vs_timepoint_28weeks	1.01912	0.136385	0.711986	0.889544	1	0.0273239	0.945387
ENSG00000058804	timepoint_20weeks_vs_timepoint_28weeks	0.977014	0.179392	0.671995	0.870549	1	-0.0335493	0.936762
ENSG00000058866	timepoint_20weeks_vs_timepoint_28weeks	0.960357	0.180144	0.671348	0.870392	1	-0.0583574	0.936762
ENSG00000059122	timepoint_20weeks_vs_timepoint_28weeks	1.02678	0.0151473	0.902075	0.967313	1	0.0381312	0.983742
ENSG00000059145	timepoint_20weeks_vs_timepoint_28weeks	1.13999	1.79461	0.180695	0.486313	1	0.189023	0.668979
ENSG00000059377	timepoint_20weeks_vs_timepoint_28weeks	0.896041	2.1823	0.139946	0.426228	1	-0.158363	0.60859
ENSG00000059378	timepoint_20weeks_vs_timepoint_28weeks	1.07434	0.0608288	0.805246	0.93077	1	0.103455	0.963811
ENSG00000059573	timepoint_20weeks_vs_timepoint_28weeks	1.20494	2.95245	0.0860827	0.329639	1	0.268956	0.515115
ENSG00000059588	timepoint_20weeks_vs_timepoint_28weeks	1.08208	0.896206	0.344049	0.660176	1	0.11381	0.800799
ENSG00000059691	timepoint_20weeks_vs_timepoint_28weeks	0.975511	0.0633156	0.801386	0.929055	1	-0.0357695	0.963124
ENSG00000059728	timepoint_20weeks_vs_timepoint_28weeks	1.16473	3.19707	0.0740981	0.303123	1	0.219998	0.488574
ENSG00000059758	timepoint_20weeks_vs_timepoint_28weeks	0.74925	3.29938	0.0696301	0.293109	1	-0.416481	0.479085
ENSG00000059769	timepoint_20weeks_vs_timepoint_28weeks	1.01139	0.615359	0.432978	0.729636	1	0.0163461	0.848475
ENSG00000059804	timepoint_20weeks_vs_timepoint_28weeks	1.11543	0.392226	0.531286	0.793159	1	0.157596	0.888743
ENSG00000059915	timepoint_20weeks_vs_timepoint_28weeks	1.25679	1.22618	0.268439	0.58793	1	0.329745	0.751209
ENSG00000060069	timepoint_20weeks_vs_timepoint_28weeks	0.940536	0.732367	0.392339	0.699337	1	-0.0884455	0.828886
ENSG00000060138	timepoint_20weeks_vs_timepoint_28weeks	1.07994	0.0272399	0.868945	0.9556	1	0.110951	0.975919
ENSG00000060140	timepoint_20weeks_vs_timepoint_28weeks	1.07037	0.25638	0.612739	0.839703	1	0.0981125	0.916551
ENSG00000060237	timepoint_20weeks_vs_timepoint_28weeks	1.56363	14.1576	0.00017871	0.00616394	0.0752738	0.644903	0.0486277
ENSG00000060339	timepoint_20weeks_vs_timepoint_28weeks	0.996152	0.00417976	0.948466	0.983076	1	-0.0055629	0.990799
ENSG00000060491	timepoint_20weeks_vs_timepoint_28weeks	0.927942	0.528148	0.46757	0.752746	1	-0.107894	0.864445
ENSG00000060558	timepoint_20weeks_vs_timepoint_28weeks	1.01335	0.0445232	0.83293	0.941967	1	0.0191339	0.971034
ENSG00000060642	timepoint_20weeks_vs_timepoint_28weeks	0.880005	0.00543045	0.941272	0.980643	1	-0.184416	0.989622
ENSG00000060688	timepoint_20weeks_vs_timepoint_28weeks	1.16363	0.152086	0.69664	0.882319	1	0.218626	0.941827
ENSG00000060749	timepoint_20weeks_vs_timepoint_28weeks	0.972712	0.586567	0.443945	0.737179	1	-0.0399154	0.853612
ENSG00000060762	timepoint_20weeks_vs_timepoint_28weeks	0.721445	3.08193	0.0794978	0.314989	1	-0.471039	0.500307
ENSG00000060971	timepoint_20weeks_vs_timepoint_28weeks	1.2282	1.92008	0.166182	0.466255	1	0.296544	0.650425
ENSG00000060982	timepoint_20weeks_vs_timepoint_28weeks	0.993664	0.434182	0.510108	0.780641	1	-0.0091696	0.881182
ENSG00000061273	timepoint_20weeks_vs_timepoint_28weeks	0.906353	0.345971	0.556546	0.807325	1	-0.141855	0.894441
ENSG00000061656	timepoint_20weeks_vs_timepoint_28weeks	0.937671	1.46455	0.226517	0.54252	1	-0.0928457	0.715717
ENSG00000061676	timepoint_20weeks_vs_timepoint_28weeks	0.873218	0.0142968	0.90485	0.968095	1	-0.195586	0.983742
ENSG00000061794	timepoint_20weeks_vs_timepoint_28weeks	0.771426	5.12144	0.0238633	0.158447	1	-0.374401	0.310256
ENSG00000061918	timepoint_20weeks_vs_timepoint_28weeks	0.746821	7.43752	0.00650883	0.0707755	0.864309	-0.421165	0.175552
ENSG00000061936	timepoint_20weeks_vs_timepoint_28weeks	0.924769	1.21377	0.270874	0.590376	1	-0.112835	0.753506
ENSG00000061938	timepoint_20weeks_vs_timepoint_28weeks	1.01669	0.0379104	0.845666	0.94672	1	0.023878	0.971927
ENSG00000061987	timepoint_20weeks_vs_timepoint_28weeks	1.16113	2.67715	0.102138	0.361522	1	0.215527	0.54923
ENSG00000062194	timepoint_20weeks_vs_timepoint_28weeks	0.977983	0.26325	0.608019	0.837073	1	-0.0321192	0.914846
ENSG00000062282	timepoint_20weeks_vs_timepoint_28weeks	0.941906	0.733673	0.391917	0.699038	1	-0.0863457	0.828886
ENSG00000062485	timepoint_20weeks_vs_timepoint_28weeks	1.00075	0.00228022	0.961925	0.987873	1	0.00108814	0.992284
ENSG00000062524	timepoint_20weeks_vs_timepoint_28weeks	1.09645	0.434475	0.509965	0.780604	1	0.132845	0.881182
ENSG00000062582	timepoint_20weeks_vs_timepoint_28weeks	1.00723	0.181536	0.670156	0.869651	1	0.0103869	0.936451
ENSG00000062598	timepoint_20weeks_vs_timepoint_28weeks	0.999295	0.152248	0.696486	0.882204	1	-0.001017	0.941731
ENSG00000062650	timepoint_20weeks_vs_timepoint_28weeks	1.22865	3.83228	0.0505751	0.244229	1	0.297073	0.422006
ENSG00000062716	timepoint_20weeks_vs_timepoint_28weeks	0.921334	0.0182341	0.892615	0.963776	1	-0.118203	0.980918
ENSG00000062725	timepoint_20weeks_vs_timepoint_28weeks	1.00365	0.215379	0.642693	0.855793	1	0.00526192	0.927657
ENSG00000062822	timepoint_20weeks_vs_timepoint_28weeks	0.925504	1.04373	0.307223	0.626697	1	-0.111689	0.775557
ENSG00000063046	timepoint_20weeks_vs_timepoint_28weeks	1.43723	14.0515	0.00018892	0.0064299	0.0785218	0.523294	0.0487212
ENSG00000063127	timepoint_20weeks_vs_timepoint_28weeks	1.02649	0.557407	0.455497	0.745571	1	0.0377176	0.85893
ENSG00000063169	timepoint_20weeks_vs_timepoint_28weeks	1.02376	0.00044115	0.983247	0.994948	1	0.0338762	0.99628
ENSG00000063176	timepoint_20weeks_vs_timepoint_28weeks	0.719699	7.52339	0.00620812	0.0687459	0.839523	-0.474535	0.171119
ENSG00000063177	timepoint_20weeks_vs_timepoint_28weeks	0.875872	1.42078	0.23358	0.550189	1	-0.191208	0.724355
ENSG00000063180	timepoint_20weeks_vs_timepoint_28weeks	1.36673	3.96967	0.0466206	0.233139	1	0.450725	0.406631
ENSG00000063241	timepoint_20weeks_vs_timepoint_28weeks	0.916392	0.447333	0.503771	0.776276	1	-0.125964	0.878473
ENSG00000063244	timepoint_20weeks_vs_timepoint_28weeks	1.12006	0.447901	0.503501	0.776189	1	0.16358	0.878258
ENSG00000063245	timepoint_20weeks_vs_timepoint_28weeks	0.833758	2.85063	0.0916758	0.341485	1	-0.262299	0.527422
ENSG00000063322	timepoint_20weeks_vs_timepoint_28weeks	1.11123	1.21736	0.270167	0.589749	1	0.152156	0.752612
ENSG00000063587	timepoint_20weeks_vs_timepoint_28weeks	0.835649	0.381767	0.536811	0.796271	1	-0.259031	0.889606
ENSG00000063601	timepoint_20weeks_vs_timepoint_28weeks	1.0418	0.06308	0.801748	0.929305	1	0.059081	0.963124
ENSG00000063660	timepoint_20weeks_vs_timepoint_28weeks	1.00386	0.0573628	0.810767	0.933123	1	0.00555918	0.96433
ENSG00000063761	timepoint_20weeks_vs_timepoint_28weeks	1.11891	0.19349	0.66013	0.863948	1	0.162094	0.932346
ENSG00000063854	timepoint_20weeks_vs_timepoint_28weeks	1.09844	0.108212	0.742264	0.903953	1	0.135451	0.952601
ENSG00000063978	timepoint_20weeks_vs_timepoint_28weeks	0.884568	2.51229	0.113304	0.381175	1	-0.176956	0.566856
ENSG00000064012	timepoint_20weeks_vs_timepoint_28weeks	0.970553	0.00013201	0.990835	0.997502	1	-0.0431213	0.998466
ENSG00000064102	timepoint_20weeks_vs_timepoint_28weeks	0.948246	0.12659	0.722075	0.894406	1	-0.076667	0.947698
ENSG00000064115	timepoint_20weeks_vs_timepoint_28weeks	0.839655	3.0194	0.0826072	0.321958	1	-0.252132	0.506702
ENSG00000064199	timepoint_20weeks_vs_timepoint_28weeks	0.857935	0.271251	0.602619	0.834222	1	-0.22106	0.912981
ENSG00000064201	timepoint_20weeks_vs_timepoint_28weeks	0.892514	1.01078	0.31498	0.634136	1	-0.164054	0.782661
ENSG00000064225	timepoint_20weeks_vs_timepoint_28weeks	0.667223	12.1025	0.00052706	0.0133535	0.163072	-0.583759	0.0661489
ENSG00000064270	timepoint_20weeks_vs_timepoint_28weeks	0.971226	0.0481004	0.826451	0.939301	1	-0.0421215	0.969403
ENSG00000064309	timepoint_20weeks_vs_timepoint_28weeks	1.01011	0.10755	0.743025	0.904314	1	0.0145185	0.952623
ENSG00000064313	timepoint_20weeks_vs_timepoint_28weeks	1.02797	0.187207	0.665353	0.866534	1	0.0397913	0.934074
ENSG00000064393	timepoint_20weeks_vs_timepoint_28weeks	0.920483	0.0676033	0.794917	0.926771	1	-0.119537	0.961855
ENSG00000064419	timepoint_20weeks_vs_timepoint_28weeks	1.00547	0.00156405	0.968462	0.990023	1	0.00787017	0.993758
ENSG00000064490	timepoint_20weeks_vs_timepoint_28weeks	1.13933	1.83468	0.175907	0.48001	1	0.188186	0.663785
ENSG00000064545	timepoint_20weeks_vs_timepoint_28weeks	0.839413	1.4157	0.234418	0.551109	1	-0.252547	0.724952
ENSG00000064547	timepoint_20weeks_vs_timepoint_28weeks	0.82372	2.32859	0.127359	0.404889	1	-0.279774	0.58752
ENSG00000064601	timepoint_20weeks_vs_timepoint_28weeks	0.824798	4.6037	0.032163	0.188151	1	-0.277887	0.353684
ENSG00000064607	timepoint_20weeks_vs_timepoint_28weeks	1.04995	0.473529	0.491541	0.768903	1	0.0703253	0.874565
ENSG00000064651	timepoint_20weeks_vs_timepoint_28weeks	1.21237	0.197638	0.656739	0.862401	1	0.27783	0.931276
ENSG00000064652	timepoint_20weeks_vs_timepoint_28weeks	0.874997	1.13541	0.286903	0.6069	1	-0.192651	0.762319
ENSG00000064666	timepoint_20weeks_vs_timepoint_28weeks	0.823628	6.10299	0.0136749	0.112848	1	-0.279936	0.243466
ENSG00000064687	timepoint_20weeks_vs_timepoint_28weeks	0.874793	0.902956	0.342239	0.658408	1	-0.192986	0.799173
ENSG00000064703	timepoint_20weeks_vs_timepoint_28weeks	0.978227	0.235015	0.627945	0.847554	1	-0.0317582	0.921833
ENSG00000064726	timepoint_20weeks_vs_timepoint_28weeks	0.72694	1.92848	0.165259	0.464643	1	-0.460091	0.648566
ENSG00000064763	timepoint_20weeks_vs_timepoint_28weeks	1.20313	1.33025	0.24906	0.567802	1	0.266797	0.736769
ENSG00000064886	timepoint_20weeks_vs_timepoint_28weeks	0.996454	0.0998968	0.752025	0.908423	1	-0.0051244	0.954401
ENSG00000064932	timepoint_20weeks_vs_timepoint_28weeks	1.02464	0.0766358	0.781971	0.921464	1	0.0351234	0.959177
ENSG00000064933	timepoint_20weeks_vs_timepoint_28weeks	1.02922	0.0195518	0.888827	0.962527	1	0.0415574	0.980918
ENSG00000064961	timepoint_20weeks_vs_timepoint_28weeks	1.27367	2.39612	0.121979	0.396344	1	0.348991	0.57911
ENSG00000064989	timepoint_20weeks_vs_timepoint_28weeks	0.81396	1.22747	0.268187	0.587834	1	-0.29697	0.751209
ENSG00000064995	timepoint_20weeks_vs_timepoint_28weeks	0.666586	6.42826	0.0113957	0.100998	1	-0.585137	0.226339
ENSG00000064999	timepoint_20weeks_vs_timepoint_28weeks	0.909307	0.750936	0.386405	0.694515	1	-0.137161	0.825237
ENSG00000065000	timepoint_20weeks_vs_timepoint_28weeks	0.804215	1.61884	0.203573	0.515944	1	-0.314347	0.695445
ENSG00000065029	timepoint_20weeks_vs_timepoint_28weeks	1.02578	0.562616	0.453399	0.743993	1	0.0367244	0.858385
ENSG00000065054	timepoint_20weeks_vs_timepoint_28weeks	1.30071	0.971973	0.324447	0.643002	1	0.379304	0.790581
ENSG00000065057	timepoint_20weeks_vs_timepoint_28weeks	0.816311	1.05331	0.305014	0.624596	1	-0.29281	0.773485
ENSG00000065060	timepoint_20weeks_vs_timepoint_28weeks	1.01589	0.0690177	0.792831	0.92592	1	0.0227372	0.961716
ENSG00000065135	timepoint_20weeks_vs_timepoint_28weeks	0.86078	2.10417	0.147237	0.437724	1	-0.216284	0.620407
ENSG00000065150	timepoint_20weeks_vs_timepoint_28weeks	1.07574	0.00476043	0.945008	0.981824	1	0.105327	0.990538
ENSG00000065154	timepoint_20weeks_vs_timepoint_28weeks	0.865364	2.96197	0.0855788	0.328496	1	-0.208622	0.513876
ENSG00000065183	timepoint_20weeks_vs_timepoint_28weeks	0.824609	1.29475	0.255469	0.574232	1	-0.278218	0.741209
ENSG00000065243	timepoint_20weeks_vs_timepoint_28weeks	0.929723	0.372085	0.54202	0.798999	1	-0.105128	0.889927
ENSG00000065268	timepoint_20weeks_vs_timepoint_28weeks	1.01557	0.0898069	0.76449	0.913932	1	0.0222916	0.956388
ENSG00000065308	timepoint_20weeks_vs_timepoint_28weeks	1.20714	3.65991	0.0560456	0.259181	1	0.271597	0.442953
ENSG00000065328	timepoint_20weeks_vs_timepoint_28weeks	0.998143	0.00523489	0.942337	0.980911	1	-0.0026815	0.989759
ENSG00000065357	timepoint_20weeks_vs_timepoint_28weeks	1.03652	0.760293	0.383463	0.692024	1	0.0517535	0.824473
ENSG00000065361	timepoint_20weeks_vs_timepoint_28weeks	1.10527	0.971618	0.324535	0.643104	1	0.1444	0.790695
ENSG00000065413	timepoint_20weeks_vs_timepoint_28weeks	1.11099	1.20389	0.272832	0.592382	1	0.151846	0.753764
ENSG00000065427	timepoint_20weeks_vs_timepoint_28weeks	1.20167	2.58016	0.108552	0.372638	1	0.265044	0.557421
ENSG00000065457	timepoint_20weeks_vs_timepoint_28weeks	1.05817	0.0314591	0.859259	0.951958	1	0.0815717	0.973487
ENSG00000065485	timepoint_20weeks_vs_timepoint_28weeks	1.00905	0.366566	0.545031	0.800652	1	0.0129955	0.890845
ENSG00000065491	timepoint_20weeks_vs_timepoint_28weeks	1.10101	0.37071	0.542767	0.799403	1	0.138822	0.889927
ENSG00000065518	timepoint_20weeks_vs_timepoint_28weeks	0.851934	2.01964	0.155614	0.450108	1	-0.231186	0.635209
ENSG00000065526	timepoint_20weeks_vs_timepoint_28weeks	0.87118	0.520576	0.470779	0.754797	1	-0.198957	0.865741
ENSG00000065534	timepoint_20weeks_vs_timepoint_28weeks	0.938026	0.527839	0.467701	0.752853	1	-0.0923007	0.864445
ENSG00000065548	timepoint_20weeks_vs_timepoint_28weeks	1.10958	0.531061	0.466346	0.752194	1	0.150008	0.864213
ENSG00000065559	timepoint_20weeks_vs_timepoint_28weeks	0.878451	0.26776	0.604963	0.835437	1	-0.186967	0.913852
ENSG00000065600	timepoint_20weeks_vs_timepoint_28weeks	0.783119	3.47521	0.0626116	0.275796	1	-0.352696	0.460137
ENSG00000065613	timepoint_20weeks_vs_timepoint_28weeks	1.16222	0.765322	0.381895	0.690686	1	0.216877	0.823358
ENSG00000065615	timepoint_20weeks_vs_timepoint_28weeks	0.794957	3.73003	0.0537481	0.252955	1	-0.331051	0.433988
ENSG00000065618	timepoint_20weeks_vs_timepoint_28weeks	1.08313	0.448562	0.503186	0.776077	1	0.115207	0.87807
ENSG00000065621	timepoint_20weeks_vs_timepoint_28weeks	1.08567	0.86668	0.352119	0.666487	1	0.118584	0.804978
ENSG00000065665	timepoint_20weeks_vs_timepoint_28weeks	1.22271	0.539804	0.4627	0.74978	1	0.290083	0.86191
ENSG00000065675	timepoint_20weeks_vs_timepoint_28weeks	1.10122	0.304489	0.581215	0.822256	1	0.1391	0.902316
ENSG00000065717	timepoint_20weeks_vs_timepoint_28weeks	0.835096	2.80253	0.094454	0.346975	1	-0.259986	0.533092
ENSG00000065802	timepoint_20weeks_vs_timepoint_28weeks	0.992897	0.0448173	0.832387	0.941769	1	-0.0102833	0.971034
ENSG00000065809	timepoint_20weeks_vs_timepoint_28weeks	0.852597	1.32689	0.249657	0.568426	1	-0.230064	0.737169
ENSG00000065833	timepoint_20weeks_vs_timepoint_28weeks	0.921176	0.917661	0.33834	0.654882	1	-0.118451	0.796897
ENSG00000065882	timepoint_20weeks_vs_timepoint_28weeks	0.996175	0.214554	0.643331	0.855935	1	-0.0055284	0.927657
ENSG00000065883	timepoint_20weeks_vs_timepoint_28weeks	1.20318	1.29189	0.255995	0.574772	1	0.266848	0.741209
ENSG00000065911	timepoint_20weeks_vs_timepoint_28weeks	0.794048	2.65734	0.103414	0.363778	1	-0.332701	0.551521
ENSG00000065923	timepoint_20weeks_vs_timepoint_28weeks	1.26752	0.415535	0.519334	0.786004	1	0.342011	0.88464
ENSG00000065970	timepoint_20weeks_vs_timepoint_28weeks	0.967498	0.17071	0.679577	0.874336	1	-0.0476695	0.938341
ENSG00000065978	timepoint_20weeks_vs_timepoint_28weeks	0.987267	0.00366994	0.951707	0.984347	1	-0.0184882	0.991194
ENSG00000065989	timepoint_20weeks_vs_timepoint_28weeks	0.765277	0.402364	0.526028	0.790328	1	-0.385947	0.886587
ENSG00000066027	timepoint_20weeks_vs_timepoint_28weeks	0.804683	2.20266	0.138113	0.422979	1	-0.313508	0.605102
ENSG00000066044	timepoint_20weeks_vs_timepoint_28weeks	0.83623	1.01028	0.315099	0.634245	1	-0.258029	0.782661
ENSG00000066056	timepoint_20weeks_vs_timepoint_28weeks	1.04485	0.423763	0.515227	0.783557	1	0.0632968	0.883035
ENSG00000066084	timepoint_20weeks_vs_timepoint_28weeks	1.14483	0.360935	0.548135	0.802281	1	0.195127	0.891597
ENSG00000066117	timepoint_20weeks_vs_timepoint_28weeks	0.926739	0.579066	0.446873	0.739235	1	-0.109766	0.854962
ENSG00000066135	timepoint_20weeks_vs_timepoint_28weeks	0.923244	0.33411	0.56339	0.81118	1	-0.115215	0.895382
ENSG00000066136	timepoint_20weeks_vs_timepoint_28weeks	0.878745	3.85976	0.0497567	0.241914	1	-0.186483	0.418365
ENSG00000066185	timepoint_20weeks_vs_timepoint_28weeks	1.01751	0.03903	0.843433	0.945935	1	0.0250386	0.971927
ENSG00000066230	timepoint_20weeks_vs_timepoint_28weeks	0.88219	2.58804	0.108015	0.371682	1	-0.180838	0.556992
ENSG00000066279	timepoint_20weeks_vs_timepoint_28weeks	0.904426	0.345561	0.556781	0.807418	1	-0.144926	0.894441
ENSG00000066294	timepoint_20weeks_vs_timepoint_28weeks	0.867842	0.424831	0.514698	0.783302	1	-0.204496	0.882926
ENSG00000066322	timepoint_20weeks_vs_timepoint_28weeks	1.05243	0.00586132	0.938991	0.979984	1	0.0737197	0.989248
ENSG00000066336	timepoint_20weeks_vs_timepoint_28weeks	0.865083	3.82364	0.0508355	0.244921	1	-0.209089	0.422716
ENSG00000066379	timepoint_20weeks_vs_timepoint_28weeks	0.873362	0.836882	0.360529	0.673467	1	-0.195348	0.810052
ENSG00000066382	timepoint_20weeks_vs_timepoint_28weeks	1.06089	0.472398	0.492058	0.769264	1	0.0852691	0.874565
ENSG00000066422	timepoint_20weeks_vs_timepoint_28weeks	0.890374	0.0198218	0.888067	0.962216	1	-0.167517	0.980757
ENSG00000066427	timepoint_20weeks_vs_timepoint_28weeks	1.04366	0.080811	0.776265	0.918739	1	0.0616472	0.958754
ENSG00000066455	timepoint_20weeks_vs_timepoint_28weeks	0.939289	1.98505	0.159196	0.455624	1	-0.090359	0.640252
ENSG00000066468	timepoint_20weeks_vs_timepoint_28weeks	1.00017	5.69e-05	0.99398	0.998137	1	0.00024017	0.998555
ENSG00000066557	timepoint_20weeks_vs_timepoint_28weeks	0.775989	7.34515	0.00684898	0.0731361	0.893136	-0.365892	0.178958
ENSG00000066583	timepoint_20weeks_vs_timepoint_28weeks	0.76845	5.64955	0.0176627	0.131969	1	-0.379976	0.273227
ENSG00000066651	timepoint_20weeks_vs_timepoint_28weeks	1.25291	3.29136	0.0699695	0.293799	1	0.325285	0.480221
ENSG00000066654	timepoint_20weeks_vs_timepoint_28weeks	1.10484	0.782296	0.37667	0.686455	1	0.143836	0.82114
ENSG00000066697	timepoint_20weeks_vs_timepoint_28weeks	0.746596	2.27325	0.131966	0.412666	1	-0.421601	0.594693
ENSG00000066739	timepoint_20weeks_vs_timepoint_28weeks	1.41543	1.08745	0.297309	0.61693	1	0.501241	0.769121
ENSG00000066777	timepoint_20weeks_vs_timepoint_28weeks	1.27043	3.145	0.0764893	0.308734	1	0.345317	0.493743
ENSG00000066827	timepoint_20weeks_vs_timepoint_28weeks	1.33748	3.7617	0.0527432	0.250091	1	0.419512	0.42945
ENSG00000066855	timepoint_20weeks_vs_timepoint_28weeks	0.628793	4.0152	0.0453834	0.229397	1	-0.669343	0.402254
ENSG00000066923	timepoint_20weeks_vs_timepoint_28weeks	0.937179	0.102237	0.749234	0.907254	1	-0.0936039	0.953961
ENSG00000066926	timepoint_20weeks_vs_timepoint_28weeks	1.04132	0.005949	0.938537	0.979808	1	0.0584148	0.989227
ENSG00000066933	timepoint_20weeks_vs_timepoint_28weeks	1.12276	0.407086	0.52361	0.788673	1	0.167055	0.886266
ENSG00000067057	timepoint_20weeks_vs_timepoint_28weeks	0.942938	0.560448	0.45427	0.744599	1	-0.0847644	0.858385
ENSG00000067064	timepoint_20weeks_vs_timepoint_28weeks	0.813043	4.02806	0.0450403	0.228287	1	-0.298596	0.400488
ENSG00000067066	timepoint_20weeks_vs_timepoint_28weeks	1.20841	0.863305	0.353058	0.667192	1	0.273109	0.805461
ENSG00000067082	timepoint_20weeks_vs_timepoint_28weeks	1.06902	0.056564	0.812064	0.933647	1	0.0962946	0.964599
ENSG00000067113	timepoint_20weeks_vs_timepoint_28weeks	1.00074	0.0346451	0.852382	0.949351	1	0.00106168	0.972277
ENSG00000067141	timepoint_20weeks_vs_timepoint_28weeks	0.720333	0.285842	0.593026	0.828909	1	-0.473264	0.907622
ENSG00000067167	timepoint_20weeks_vs_timepoint_28weeks	0.697612	6.65453	0.0100439	0.0933065	1	-0.519503	0.216229
ENSG00000067182	timepoint_20weeks_vs_timepoint_28weeks	0.907986	0.962457	0.326825	0.645073	1	-0.139258	0.7915
ENSG00000067191	timepoint_20weeks_vs_timepoint_28weeks	1.5416	5.06065	0.0247097	0.161819	1	0.624426	0.316187
ENSG00000067208	timepoint_20weeks_vs_timepoint_28weeks	1.11465	1.6046	0.205572	0.518418	1	0.156592	0.696538
ENSG00000067221	timepoint_20weeks_vs_timepoint_28weeks	1.01095	1.54447	0.21427	0.528834	1	0.0157066	0.704847
ENSG00000067225	timepoint_20weeks_vs_timepoint_28weeks	0.902283	0.401539	0.526452	0.790495	1	-0.148348	0.886587
ENSG00000067248	timepoint_20weeks_vs_timepoint_28weeks	1.21431	5.30768	0.0214528	0.148755	1	0.280139	0.295227
ENSG00000067334	timepoint_20weeks_vs_timepoint_28weeks	0.972499	0.0108044	0.917236	0.97194	1	-0.0402316	0.98498
ENSG00000067365	timepoint_20weeks_vs_timepoint_28weeks	1.16255	4.11419	0.0428114	0.221999	1	0.217288	0.391897
ENSG00000067369	timepoint_20weeks_vs_timepoint_28weeks	1.10676	0.811017	0.368054	0.678991	1	0.146341	0.814753
ENSG00000067445	timepoint_20weeks_vs_timepoint_28weeks	0.971536	0.0440131	0.833875	0.942374	1	-0.0416612	0.97107
ENSG00000067533	timepoint_20weeks_vs_timepoint_28weeks	1.10498	1.40295	0.236535	0.55352	1	0.144021	0.727784
ENSG00000067560	timepoint_20weeks_vs_timepoint_28weeks	0.952016	0.394624	0.530034	0.792274	1	-0.070943	0.887715
ENSG00000067596	timepoint_20weeks_vs_timepoint_28weeks	0.776797	6.29698	0.0122645	0.105719	1	-0.36439	0.232753
ENSG00000067601	timepoint_20weeks_vs_timepoint_28weeks	0.877529	0.84544	0.358086	0.671393	1	-0.188481	0.808611
ENSG00000067606	timepoint_20weeks_vs_timepoint_28weeks	1.01256	0.0102691	0.919305	0.972477	1	0.0180108	0.985135
ENSG00000067704	timepoint_20weeks_vs_timepoint_28weeks	0.833469	0.58493	0.444581	0.737653	1	-0.2628	0.853963
ENSG00000067798	timepoint_20weeks_vs_timepoint_28weeks	1.05051	0.138023	0.71034	0.888916	1	0.0710902	0.945
ENSG00000067829	timepoint_20weeks_vs_timepoint_28weeks	0.932518	0.0510699	0.821262	0.937395	1	-0.100797	0.967445
ENSG00000067836	timepoint_20weeks_vs_timepoint_28weeks	1.10251	0.688639	0.406842	0.711161	1	0.140798	0.838499
ENSG00000067840	timepoint_20weeks_vs_timepoint_28weeks	1.0851	0.185465	0.666818	0.867345	1	0.117824	0.934741
ENSG00000067900	timepoint_20weeks_vs_timepoint_28weeks	1.2145	2.11295	0.146397	0.436445	1	0.280363	0.619255
ENSG00000067955	timepoint_20weeks_vs_timepoint_28weeks	0.905761	0.00705436	0.933082	0.977639	1	-0.142797	0.987754
ENSG00000067992	timepoint_20weeks_vs_timepoint_28weeks	0.944024	0.64997	0.420331	0.720819	1	-0.0831048	0.844113
ENSG00000068001	timepoint_20weeks_vs_timepoint_28weeks	0.899125	1.31243	0.252252	0.570785	1	-0.153407	0.738742
ENSG00000068024	timepoint_20weeks_vs_timepoint_28weeks	1.10793	1.59821	0.206477	0.519693	1	0.147869	0.69748
ENSG00000068028	timepoint_20weeks_vs_timepoint_28weeks	1.06741	0.122782	0.726116	0.896183	1	0.0941102	0.948597
ENSG00000068079	timepoint_20weeks_vs_timepoint_28weeks	0.971343	1.35911	0.243993	0.562126	1	-0.0419477	0.73313
ENSG00000068097	timepoint_20weeks_vs_timepoint_28weeks	0.885041	1.18361	0.276906	0.596924	1	-0.176184	0.756456
ENSG00000068120	timepoint_20weeks_vs_timepoint_28weeks	0.927996	0.657094	0.417797	0.718929	1	-0.10781	0.843117
ENSG00000068137	timepoint_20weeks_vs_timepoint_28weeks	1.00022	0.0054278	0.941286	0.980643	1	0.00031021	0.989622
ENSG00000068305	timepoint_20weeks_vs_timepoint_28weeks	0.97247	0.211746	0.645511	0.856861	1	-0.0402737	0.928656
ENSG00000068308	timepoint_20weeks_vs_timepoint_28weeks	0.916806	0.807747	0.369021	0.679842	1	-0.125311	0.815536
ENSG00000068323	timepoint_20weeks_vs_timepoint_28weeks	1.03138	0.106592	0.744132	0.904965	1	0.0445694	0.953116
ENSG00000068354	timepoint_20weeks_vs_timepoint_28weeks	1.09075	0.314577	0.575021	0.818309	1	0.125326	0.900461
ENSG00000068366	timepoint_20weeks_vs_timepoint_28weeks	0.87988	1.65813	0.198179	0.509166	1	-0.184622	0.689474
ENSG00000068383	timepoint_20weeks_vs_timepoint_28weeks	0.939335	0.292302	0.588879	0.826292	1	-0.090289	0.905517
ENSG00000068394	timepoint_20weeks_vs_timepoint_28weeks	1.02836	0.0110818	0.916184	0.971651	1	0.0403508	0.98498
ENSG00000068400	timepoint_20weeks_vs_timepoint_28weeks	0.841293	1.62134	0.203226	0.515481	1	-0.24932	0.694739
ENSG00000068438	timepoint_20weeks_vs_timepoint_28weeks	0.936255	0.225354	0.635102	0.851477	1	-0.0950266	0.925493
ENSG00000068489	timepoint_20weeks_vs_timepoint_28weeks	1.09752	0.721769	0.395784	0.702186	1	0.134242	0.83232
ENSG00000068615	timepoint_20weeks_vs_timepoint_28weeks	1.06811	1.14043	0.28584	0.6058	1	0.0950665	0.761639
ENSG00000068650	timepoint_20weeks_vs_timepoint_28weeks	0.969529	0.797857	0.371967	0.682276	1	-0.0446443	0.817397
ENSG00000068654	timepoint_20weeks_vs_timepoint_28weeks	0.797806	2.27389	0.131911	0.412591	1	-0.32589	0.594675
ENSG00000068697	timepoint_20weeks_vs_timepoint_28weeks	1.07498	1.15154	0.283507	0.603199	1	0.104308	0.760328
ENSG00000068724	timepoint_20weeks_vs_timepoint_28weeks	1.02692	0.116148	0.733327	0.899852	1	0.038318	0.950146
ENSG00000068745	timepoint_20weeks_vs_timepoint_28weeks	1.0605	0.158831	0.690327	0.87921	1	0.0847387	0.940637
ENSG00000068784	timepoint_20weeks_vs_timepoint_28weeks	0.876254	2.28427	0.131033	0.411139	1	-0.190579	0.593989
ENSG00000068796	timepoint_20weeks_vs_timepoint_28weeks	0.991786	0.644935	0.422136	0.722029	1	-0.0118998	0.84481
ENSG00000068831	timepoint_20weeks_vs_timepoint_28weeks	0.875104	2.45953	0.117156	0.388101	1	-0.192474	0.57232
ENSG00000068878	timepoint_20weeks_vs_timepoint_28weeks	1.1691	2.24775	0.13415	0.416461	1	0.225396	0.598038
ENSG00000068885	timepoint_20weeks_vs_timepoint_28weeks	0.84146	1.14698	0.284461	0.604147	1	-0.249034	0.760787
ENSG00000068903	timepoint_20weeks_vs_timepoint_28weeks	1.09083	0.98618	0.320938	0.6398	1	0.125426	0.787988
ENSG00000068912	timepoint_20weeks_vs_timepoint_28weeks	0.685843	8.83234	0.00303611	0.0435765	0.532155	-0.544049	0.122051
ENSG00000068971	timepoint_20weeks_vs_timepoint_28weeks	1.20953	2.09833	0.147799	0.438507	1	0.274444	0.621221
ENSG00000068976	timepoint_20weeks_vs_timepoint_28weeks	1.15929	0.253633	0.614649	0.840546	1	0.213241	0.916551
ENSG00000068985	timepoint_20weeks_vs_timepoint_28weeks	0.871466	2.39391	0.122151	0.396566	1	-0.198484	0.57911
ENSG00000069020	timepoint_20weeks_vs_timepoint_28weeks	1.01121	0.00795641	0.928943	0.976172	1	0.0160848	0.986767
ENSG00000069188	timepoint_20weeks_vs_timepoint_28weeks	1.03546	0.889506	0.345858	0.661306	1	0.050275	0.801894
ENSG00000069248	timepoint_20weeks_vs_timepoint_28weeks	1.24146	0.808562	0.36878	0.679653	1	0.312035	0.815344
ENSG00000069275	timepoint_20weeks_vs_timepoint_28weeks	0.771431	7.07876	0.00793552	0.0802484	0.979991	-0.374392	0.191777
ENSG00000069329	timepoint_20weeks_vs_timepoint_28weeks	0.794824	7.61046	0.0059177	0.066591	0.813207	-0.331293	0.167277
ENSG00000069345	timepoint_20weeks_vs_timepoint_28weeks	1.27909	4.10212	0.0431165	0.222793	1	0.355116	0.393189
ENSG00000069399	timepoint_20weeks_vs_timepoint_28weeks	0.926289	0.774881	0.37894	0.688321	1	-0.110466	0.821558
ENSG00000069424	timepoint_20weeks_vs_timepoint_28weeks	0.902886	1.12175	0.289819	0.609582	1	-0.147385	0.763304
ENSG00000069482	timepoint_20weeks_vs_timepoint_28weeks	1.0535	0.241232	0.623434	0.845304	1	0.0751901	0.920387
ENSG00000069493	timepoint_20weeks_vs_timepoint_28weeks	1.00087	0.0212022	0.884261	0.960744	1	0.00126174	0.979534
ENSG00000069509	timepoint_20weeks_vs_timepoint_28weeks	0.909209	0.597752	0.439635	0.734272	1	-0.137316	0.851061
ENSG00000069535	timepoint_20weeks_vs_timepoint_28weeks	1.00795	0.0445995	0.832789	0.941901	1	0.011431	0.971034
ENSG00000069667	timepoint_20weeks_vs_timepoint_28weeks	1.00883	0.0065713	0.935409	0.978624	1	0.0126884	0.988486
ENSG00000069696	timepoint_20weeks_vs_timepoint_28weeks	0.94707	0.0844233	0.771455	0.917051	1	-0.0784575	0.9582
ENSG00000069702	timepoint_20weeks_vs_timepoint_28weeks	1.12308	2.59657	0.107436	0.37066	1	0.167455	0.556992
ENSG00000069849	timepoint_20weeks_vs_timepoint_28weeks	1.16502	3.33304	0.0682241	0.289831	1	0.220355	0.476051
ENSG00000069869	timepoint_20weeks_vs_timepoint_28weeks	0.861456	1.01632	0.313657	0.632865	1	-0.21515	0.781227
ENSG00000069943	timepoint_20weeks_vs_timepoint_28weeks	1.0257	0.0112424	0.915582	0.971503	1	0.0366131	0.98498
ENSG00000069956	timepoint_20weeks_vs_timepoint_28weeks	0.588009	3.7569	0.0528942	0.250575	1	-0.766089	0.429774
ENSG00000069966	timepoint_20weeks_vs_timepoint_28weeks	1.02417	0.10841	0.742036	0.903876	1	0.0344615	0.95257
ENSG00000069974	timepoint_20weeks_vs_timepoint_28weeks	1.18885	0.684911	0.408115	0.711887	1	0.249564	0.838499
ENSG00000069998	timepoint_20weeks_vs_timepoint_28weeks	1.00403	0.0430473	0.835682	0.943012	1	0.00580336	0.97134
ENSG00000070010	timepoint_20weeks_vs_timepoint_28weeks	0.948919	0.00072417	0.978537	0.993288	1	-0.0756425	0.995208
ENSG00000070018	timepoint_20weeks_vs_timepoint_28weeks	0.947397	0.170997	0.679324	0.874237	1	-0.0779585	0.938341
ENSG00000070019	timepoint_20weeks_vs_timepoint_28weeks	1.06724	0.037657	0.846176	0.946881	1	0.0938879	0.971927
ENSG00000070031	timepoint_20weeks_vs_timepoint_28weeks	0.950629	0.233002	0.629421	0.84827	1	-0.0730456	0.922235
ENSG00000070047	timepoint_20weeks_vs_timepoint_28weeks	1.02467	0.322517	0.570237	0.815361	1	0.0351557	0.898313
ENSG00000070061	timepoint_20weeks_vs_timepoint_28weeks	1.05498	1.42179	0.233415	0.550052	1	0.0772159	0.724052
ENSG00000070081	timepoint_20weeks_vs_timepoint_28weeks	1.13705	1.46413	0.226584	0.54258	1	0.185291	0.715717
ENSG00000070087	timepoint_20weeks_vs_timepoint_28weeks	1.3198	2.77109	0.0963196	0.350399	1	0.400322	0.53696
ENSG00000070182	timepoint_20weeks_vs_timepoint_28weeks	1.0591	0.383407	0.535938	0.795781	1	0.0828363	0.889606
ENSG00000070190	timepoint_20weeks_vs_timepoint_28weeks	0.818019	3.04442	0.0813476	0.319101	1	-0.289794	0.505429
ENSG00000070214	timepoint_20weeks_vs_timepoint_28weeks	0.955531	0.00954846	0.922179	0.973422	1	-0.0656253	0.985633
ENSG00000070269	timepoint_20weeks_vs_timepoint_28weeks	1.03514	0.0169953	0.896305	0.965159	1	0.0498191	0.982065
ENSG00000070366	timepoint_20weeks_vs_timepoint_28weeks	0.963188	0.140172	0.708196	0.887906	1	-0.0541103	0.945
ENSG00000070367	timepoint_20weeks_vs_timepoint_28weeks	1.09987	1.48274	0.223657	0.539709	1	0.137332	0.71337
ENSG00000070371	timepoint_20weeks_vs_timepoint_28weeks	1.03336	0.00773063	0.929956	0.976422	1	0.0473416	0.987053
ENSG00000070404	timepoint_20weeks_vs_timepoint_28weeks	1.2804	5.02796	0.0251777	0.163451	1	0.356597	0.31819
ENSG00000070413	timepoint_20weeks_vs_timepoint_28weeks	0.9885	0.240218	0.624165	0.845648	1	-0.0166874	0.920712
ENSG00000070423	timepoint_20weeks_vs_timepoint_28weeks	1.22681	2.18941	0.139303	0.425092	1	0.29491	0.607629
ENSG00000070444	timepoint_20weeks_vs_timepoint_28weeks	1.09452	0.777871	0.378022	0.687521	1	0.130295	0.821496
ENSG00000070476	timepoint_20weeks_vs_timepoint_28weeks	1.15189	1.47471	0.224914	0.5409	1	0.204008	0.714521
ENSG00000070495	timepoint_20weeks_vs_timepoint_28weeks	1.07272	1.0204	0.312688	0.632024	1	0.10127	0.780635
ENSG00000070501	timepoint_20weeks_vs_timepoint_28weeks	0.971241	0.457649	0.498894	0.773401	1	-0.042099	0.877021
ENSG00000070526	timepoint_20weeks_vs_timepoint_28weeks	0.86257	0.924573	0.336529	0.653335	1	-0.213287	0.796131
ENSG00000070540	timepoint_20weeks_vs_timepoint_28weeks	1.10613	0.117777	0.731536	0.899155	1	0.145523	0.950092
ENSG00000070610	timepoint_20weeks_vs_timepoint_28weeks	1.13574	0.433446	0.510467	0.780917	1	0.183635	0.881182
ENSG00000070614	timepoint_20weeks_vs_timepoint_28weeks	1.08258	0.100437	0.751378	0.908088	1	0.114479	0.954225
ENSG00000070669	timepoint_20weeks_vs_timepoint_28weeks	0.859568	1.00718	0.315842	0.634764	1	-0.218316	0.782924
ENSG00000070718	timepoint_20weeks_vs_timepoint_28weeks	1.1492	1.14865	0.284113	0.603817	1	0.20063	0.760715
ENSG00000070731	timepoint_20weeks_vs_timepoint_28weeks	1.22556	3.64832	0.056435	0.260106	1	0.29344	0.44324
ENSG00000070756	timepoint_20weeks_vs_timepoint_28weeks	1.0576	0.844328	0.358402	0.67166	1	0.080799	0.808611
ENSG00000070759	timepoint_20weeks_vs_timepoint_28weeks	1.22068	0.168868	0.681215	0.875112	1	0.287685	0.938945
ENSG00000070761	timepoint_20weeks_vs_timepoint_28weeks	1.16564	2.27114	0.132145	0.413009	1	0.221119	0.594925
ENSG00000070770	timepoint_20weeks_vs_timepoint_28weeks	1.0451	0.440734	0.506934	0.77844	1	0.0636357	0.879346
ENSG00000070785	timepoint_20weeks_vs_timepoint_28weeks	1.0455	0.0349781	0.851683	0.94901	1	0.0641995	0.972277
ENSG00000070814	timepoint_20weeks_vs_timepoint_28weeks	0.72595	4.3168	0.0380134	0.207506	1	-0.462058	0.375271
ENSG00000070831	timepoint_20weeks_vs_timepoint_28weeks	0.883106	1.80981	0.178862	0.483869	1	-0.179342	0.666544
ENSG00000070882	timepoint_20weeks_vs_timepoint_28weeks	1.13685	1.74308	0.187075	0.494565	1	0.185044	0.677285
ENSG00000070915	timepoint_20weeks_vs_timepoint_28weeks	0.93859	0.628502	0.428109	0.726579	1	-0.0914334	0.847406
ENSG00000070950	timepoint_20weeks_vs_timepoint_28weeks	0.848533	4.55271	0.0331296	0.191367	1	-0.236958	0.357729
ENSG00000070961	timepoint_20weeks_vs_timepoint_28weeks	1.28018	6.37374	0.0117486	0.102834	1	0.356349	0.228015
ENSG00000071051	timepoint_20weeks_vs_timepoint_28weeks	1.13433	1.73792	0.187729	0.49541	1	0.181835	0.677955
ENSG00000071054	timepoint_20weeks_vs_timepoint_28weeks	0.851012	1.55752	0.212345	0.526648	1	-0.232748	0.702804
ENSG00000071073	timepoint_20weeks_vs_timepoint_28weeks	1.07016	0.234688	0.628184	0.847685	1	0.0978266	0.921833
ENSG00000071082	timepoint_20weeks_vs_timepoint_28weeks	0.652752	14.6693	0.00013676	0.0050524	0.0616998	-0.615393	0.0441063
ENSG00000071127	timepoint_20weeks_vs_timepoint_28weeks	0.876264	1.26983	0.260091	0.579039	1	-0.190562	0.743803
ENSG00000071189	timepoint_20weeks_vs_timepoint_28weeks	0.802978	3.84568	0.0501742	0.24312	1	-0.316567	0.420936
ENSG00000071205	timepoint_20weeks_vs_timepoint_28weeks	0.993896	0.132541	0.715896	0.891405	1	-0.0088335	0.946234
ENSG00000071242	timepoint_20weeks_vs_timepoint_28weeks	1.08559	0.00817121	0.927993	0.975755	1	0.118479	0.986767
ENSG00000071243	timepoint_20weeks_vs_timepoint_28weeks	0.699002	8.45501	0.0037275	0.0496923	0.606841	-0.516632	0.132307
ENSG00000071246	timepoint_20weeks_vs_timepoint_28weeks	1.05923	0.838132	0.36017	0.673102	1	0.0830149	0.809682
ENSG00000071282	timepoint_20weeks_vs_timepoint_28weeks	1.02867	0.252126	0.615702	0.841061	1	0.0407761	0.916592
ENSG00000071462	timepoint_20weeks_vs_timepoint_28weeks	1.03897	0.0866347	0.768566	0.915713	1	0.0551488	0.957453
ENSG00000071537	timepoint_20weeks_vs_timepoint_28weeks	1.16377	1.4986	0.2212	0.536925	1	0.218805	0.711603
ENSG00000071539	timepoint_20weeks_vs_timepoint_28weeks	1.06622	0.00332878	0.954004	0.985067	1	0.0925011	0.991194
ENSG00000071553	timepoint_20weeks_vs_timepoint_28weeks	0.621592	12.4864	0.00043024	0.01161	0.141781	-0.68596	0.0642833
ENSG00000071564	timepoint_20weeks_vs_timepoint_28weeks	1.50103	11.1532	0.00087242	0.0188387	0.230057	0.585949	0.073442
ENSG00000071575	timepoint_20weeks_vs_timepoint_28weeks	1.18915	2.50132	0.114093	0.382578	1	0.249931	0.567782
ENSG00000071626	timepoint_20weeks_vs_timepoint_28weeks	1.11895	0.447682	0.503605	0.776193	1	0.162147	0.878308
ENSG00000071655	timepoint_20weeks_vs_timepoint_28weeks	0.89925	1.21169	0.271284	0.590781	1	-0.153205	0.753506
ENSG00000071794	timepoint_20weeks_vs_timepoint_28weeks	1.26036	1.10835	0.292717	0.612491	1	0.333831	0.766173
ENSG00000071859	timepoint_20weeks_vs_timepoint_28weeks	0.959522	0.403236	0.52558	0.789987	1	-0.0596127	0.886587
ENSG00000071889	timepoint_20weeks_vs_timepoint_28weeks	1.08589	1.19352	0.274906	0.594571	1	0.118879	0.754537
ENSG00000071894	timepoint_20weeks_vs_timepoint_28weeks	1.09082	1.24505	0.26479	0.583797	1	0.125416	0.747703
ENSG00000071909	timepoint_20weeks_vs_timepoint_28weeks	1.03368	0.387898	0.53356	0.79429	1	0.0477827	0.88886
ENSG00000071967	timepoint_20weeks_vs_timepoint_28weeks	1.1081	0.551338	0.45796	0.747021	1	0.148094	0.859812
ENSG00000071994	timepoint_20weeks_vs_timepoint_28weeks	0.648525	12.2644	0.00048378	0.0125535	0.153303	-0.624765	0.0655187
ENSG00000072042	timepoint_20weeks_vs_timepoint_28weeks	1.10637	0.201992	0.653223	0.860663	1	0.14583	0.931276
ENSG00000072062	timepoint_20weeks_vs_timepoint_28weeks	0.858301	1.47924	0.224205	0.540263	1	-0.220444	0.713393
ENSG00000072071	timepoint_20weeks_vs_timepoint_28weeks	0.66259	4.00885	0.0455538	0.229989	1	-0.593812	0.403211
ENSG00000072110	timepoint_20weeks_vs_timepoint_28weeks	0.866527	1.81121	0.178694	0.48366	1	-0.206683	0.666544
ENSG00000072121	timepoint_20weeks_vs_timepoint_28weeks	0.942282	0.862652	0.35324	0.667301	1	-0.0857694	0.805571
ENSG00000072134	timepoint_20weeks_vs_timepoint_28weeks	1.08192	0.772279	0.379742	0.688951	1	0.113597	0.82182
ENSG00000072135	timepoint_20weeks_vs_timepoint_28weeks	0.983936	0.0370339	0.847438	0.94723	1	-0.0233633	0.971927
ENSG00000072163	timepoint_20weeks_vs_timepoint_28weeks	0.951569	0.00126312	0.971657	0.990894	1	-0.07162	0.993952
ENSG00000072195	timepoint_20weeks_vs_timepoint_28weeks	0.901788	2.32082	0.127995	0.405993	1	-0.149139	0.588434
ENSG00000072201	timepoint_20weeks_vs_timepoint_28weeks	0.922244	1.69622	0.193107	0.502228	1	-0.116779	0.68284
ENSG00000072210	timepoint_20weeks_vs_timepoint_28weeks	1.01143	0.15314	0.695643	0.881779	1	0.0163898	0.9416
ENSG00000072274	timepoint_20weeks_vs_timepoint_28weeks	1.13914	1.10444	0.293568	0.613272	1	0.18794	0.766427
ENSG00000072310	timepoint_20weeks_vs_timepoint_28weeks	1.05861	0.552413	0.457522	0.746755	1	0.0821778	0.859812
ENSG00000072364	timepoint_20weeks_vs_timepoint_28weeks	1.07242	0.29698	0.585914	0.824754	1	0.100865	0.90485
ENSG00000072401	timepoint_20weeks_vs_timepoint_28weeks	0.784741	6.3917	0.0116311	0.102206	1	-0.349711	0.227617
ENSG00000072415	timepoint_20weeks_vs_timepoint_28weeks	0.984533	0.0248985	0.874655	0.957382	1	-0.0224882	0.977341
ENSG00000072422	timepoint_20weeks_vs_timepoint_28weeks	0.818324	3.31897	0.0688078	0.291205	1	-0.289255	0.477294
ENSG00000072501	timepoint_20weeks_vs_timepoint_28weeks	1.17764	2.39417	0.12213	0.396566	1	0.235899	0.57911
ENSG00000072506	timepoint_20weeks_vs_timepoint_28weeks	0.997259	0.043506	0.834821	0.942661	1	-0.0039598	0.97107
ENSG00000072518	timepoint_20weeks_vs_timepoint_28weeks	0.789448	3.32781	0.0684403	0.290322	1	-0.341085	0.476507
ENSG00000072571	timepoint_20weeks_vs_timepoint_28weeks	1.03107	0.0746177	0.784789	0.922673	1	0.0441428	0.959811
ENSG00000072609	timepoint_20weeks_vs_timepoint_28weeks	1.22103	2.08542	0.14905	0.440425	1	0.288102	0.62273
ENSG00000072682	timepoint_20weeks_vs_timepoint_28weeks	0.853873	0.927037	0.335886	0.652602	1	-0.227906	0.795996
ENSG00000072694	timepoint_20weeks_vs_timepoint_28weeks	1.17969	3.923	0.047926	0.236596	1	0.238409	0.410581
ENSG00000072736	timepoint_20weeks_vs_timepoint_28weeks	0.868342	1.54753	0.213816	0.528267	1	-0.203664	0.704464
ENSG00000072756	timepoint_20weeks_vs_timepoint_28weeks	0.923359	1.66453	0.197315	0.508078	1	-0.115037	0.68831
ENSG00000072778	timepoint_20weeks_vs_timepoint_28weeks	1.11932	0.199006	0.655629	0.861942	1	0.162617	0.931276
ENSG00000072786	timepoint_20weeks_vs_timepoint_28weeks	0.714273	5.77816	0.0164226	0.126215	1	-0.485453	0.264475
ENSG00000072803	timepoint_20weeks_vs_timepoint_28weeks	0.935756	0.0446762	0.832647	0.941872	1	-0.0957952	0.971034
ENSG00000072818	timepoint_20weeks_vs_timepoint_28weeks	1.05713	0.137605	0.710759	0.888963	1	0.0801499	0.945
ENSG00000072849	timepoint_20weeks_vs_timepoint_28weeks	0.968228	0.199468	0.655255	0.861749	1	-0.046581	0.931276
ENSG00000072858	timepoint_20weeks_vs_timepoint_28weeks	1.0853	0.888632	0.346095	0.661469	1	0.1181	0.801901
ENSG00000072864	timepoint_20weeks_vs_timepoint_28weeks	1.04891	0.207292	0.649005	0.858563	1	0.0688922	0.929917
ENSG00000072952	timepoint_20weeks_vs_timepoint_28weeks	1.09913	0.123532	0.725315	0.895969	1	0.136361	0.948597
ENSG00000072954	timepoint_20weeks_vs_timepoint_28weeks	1.05715	0.357624	0.549975	0.803526	1	0.0801782	0.892341
ENSG00000072958	timepoint_20weeks_vs_timepoint_28weeks	0.774408	4.74094	0.0297053	0.179846	1	-0.368835	0.339834
ENSG00000073008	timepoint_20weeks_vs_timepoint_28weeks	1.12894	0.0684587	0.793653	0.92625	1	0.174963	0.961802
ENSG00000073050	timepoint_20weeks_vs_timepoint_28weeks	1.01721	0.0135143	0.907479	0.968867	1	0.0246183	0.98409
ENSG00000073060	timepoint_20weeks_vs_timepoint_28weeks	1.03043	0.0727234	0.787472	0.923697	1	0.0432488	0.960439
ENSG00000073111	timepoint_20weeks_vs_timepoint_28weeks	1.24231	5.81591	0.0160759	0.124537	1	0.313024	0.261669
ENSG00000073150	timepoint_20weeks_vs_timepoint_28weeks	1.00422	0.247067	0.619266	0.843049	1	0.00607224	0.918149
ENSG00000073169	timepoint_20weeks_vs_timepoint_28weeks	0.93341	0.411941	0.521145	0.787058	1	-0.0994165	0.885011
ENSG00000073331	timepoint_20weeks_vs_timepoint_28weeks	1.14664	1.59394	0.207083	0.520453	1	0.19741	0.69773
ENSG00000073350	timepoint_20weeks_vs_timepoint_28weeks	0.908974	0.0193021	0.889534	0.96276	1	-0.137689	0.980918
ENSG00000073417	timepoint_20weeks_vs_timepoint_28weeks	1.10534	0.923698	0.336757	0.653531	1	0.144485	0.796131
ENSG00000073464	timepoint_20weeks_vs_timepoint_28weeks	0.948946	1.16802	0.28009	0.60002	1	-0.0756016	0.758186
ENSG00000073536	timepoint_20weeks_vs_timepoint_28weeks	0.956776	0.178393	0.672857	0.871067	1	-0.0637475	0.937087
ENSG00000073578	timepoint_20weeks_vs_timepoint_28weeks	0.889123	1.87929	0.170747	0.472815	1	-0.169544	0.657423
ENSG00000073584	timepoint_20weeks_vs_timepoint_28weeks	1.17261	1.41546	0.234457	0.551151	1	0.22972	0.724952
ENSG00000073605	timepoint_20weeks_vs_timepoint_28weeks	0.931085	0.471404	0.492514	0.769552	1	-0.103016	0.874565
ENSG00000073614	timepoint_20weeks_vs_timepoint_28weeks	0.984521	0.00398791	0.949661	0.983605	1	-0.0225062	0.990799
ENSG00000073737	timepoint_20weeks_vs_timepoint_28weeks	1.08439	0.521647	0.470322	0.754606	1	0.116887	0.865741
ENSG00000073756	timepoint_20weeks_vs_timepoint_28weeks	0.865231	1.18793	0.276031	0.595874	1	-0.208843	0.755753
ENSG00000073792	timepoint_20weeks_vs_timepoint_28weeks	1.0323	0.607498	0.435931	0.731632	1	0.0458596	0.848866
ENSG00000073803	timepoint_20weeks_vs_timepoint_28weeks	0.853868	2.31316	0.128625	0.407043	1	-0.227915	0.589029
ENSG00000073849	timepoint_20weeks_vs_timepoint_28weeks	1.02656	0.00346335	0.953084	0.984752	1	0.0378177	0.991194
ENSG00000073861	timepoint_20weeks_vs_timepoint_28weeks	1.04244	0.00159448	0.968157	0.989881	1	0.059959	0.993758
ENSG00000073910	timepoint_20weeks_vs_timepoint_28weeks	1.04691	0.60152	0.438197	0.733279	1	0.0661407	0.850353
ENSG00000073921	timepoint_20weeks_vs_timepoint_28weeks	0.996357	0.741064	0.389543	0.696994	1	-0.0052651	0.827434
ENSG00000073969	timepoint_20weeks_vs_timepoint_28weeks	1.3091	4.39531	0.0363093	0.202256	1	0.388572	0.371701
ENSG00000074054	timepoint_20weeks_vs_timepoint_28weeks	1.01239	0.00143933	0.969745	0.990358	1	0.017762	0.993864
ENSG00000074071	timepoint_20weeks_vs_timepoint_28weeks	0.932814	0.762361	0.382818	0.691463	1	-0.100338	0.824159
ENSG00000074201	timepoint_20weeks_vs_timepoint_28weeks	0.699845	9.86468	0.0017384	0.0301633	0.368354	-0.514892	0.100699
ENSG00000074219	timepoint_20weeks_vs_timepoint_28weeks	0.959123	0.212277	0.645097	0.856791	1	-0.0602123	0.928578
ENSG00000074266	timepoint_20weeks_vs_timepoint_28weeks	0.854626	0.871976	0.350653	0.665183	1	-0.226634	0.804466
ENSG00000074276	timepoint_20weeks_vs_timepoint_28weeks	0.753493	3.08605	0.0792976	0.314595	1	-0.408335	0.50012
ENSG00000074319	timepoint_20weeks_vs_timepoint_28weeks	1.54503	10.6844	0.00112032	0.0224892	0.274637	0.627634	0.0839819
ENSG00000074356	timepoint_20weeks_vs_timepoint_28weeks	0.942301	0.13997	0.708396	0.888016	1	-0.0857402	0.945
ENSG00000074370	timepoint_20weeks_vs_timepoint_28weeks	0.761772	5.65347	0.0176235	0.131849	1	-0.39257	0.273227
ENSG00000074416	timepoint_20weeks_vs_timepoint_28weeks	0.939594	0.353667	0.55219	0.804742	1	-0.0898911	0.89294
ENSG00000074527	timepoint_20weeks_vs_timepoint_28weeks	0.846403	4.04638	0.0445561	0.226911	1	-0.240583	0.399857
ENSG00000074582	timepoint_20weeks_vs_timepoint_28weeks	0.85406	0.83898	0.359928	0.672885	1	-0.227591	0.80952
ENSG00000074603	timepoint_20weeks_vs_timepoint_28weeks	1.20061	1.28741	0.256821	0.57557	1	0.263771	0.741334
ENSG00000074621	timepoint_20weeks_vs_timepoint_28weeks	1.00544	0.149803	0.698813	0.883269	1	0.00782746	0.942094
ENSG00000074657	timepoint_20weeks_vs_timepoint_28weeks	0.826518	1.43303	0.231577	0.54818	1	-0.274882	0.72192
ENSG00000074660	timepoint_20weeks_vs_timepoint_28weeks	1.08924	0.0751799	0.784	0.92233	1	0.123318	0.959558
ENSG00000074695	timepoint_20weeks_vs_timepoint_28weeks	0.994323	0.108519	0.741911	0.903808	1	-0.0082141	0.95257
ENSG00000074696	timepoint_20weeks_vs_timepoint_28weeks	0.860186	0.262899	0.608258	0.83726	1	-0.217279	0.915061
ENSG00000074706	timepoint_20weeks_vs_timepoint_28weeks	0.885979	1.47975	0.224125	0.540215	1	-0.174655	0.713393
ENSG00000074755	timepoint_20weeks_vs_timepoint_28weeks	0.983367	0.058284	0.809283	0.932311	1	-0.0241987	0.963811
ENSG00000074800	timepoint_20weeks_vs_timepoint_28weeks	0.768121	5.09942	0.0241664	0.159784	1	-0.380595	0.312806
ENSG00000074842	timepoint_20weeks_vs_timepoint_28weeks	0.892279	1.61311	0.204374	0.516925	1	-0.164434	0.6961
ENSG00000074855	timepoint_20weeks_vs_timepoint_28weeks	1.19618	1.07705	0.299629	0.619292	1	0.258429	0.770406
ENSG00000074935	timepoint_20weeks_vs_timepoint_28weeks	0.893087	1.29109	0.256142	0.574927	1	-0.163127	0.741209
ENSG00000074964	timepoint_20weeks_vs_timepoint_28weeks	0.999141	0.00401758	0.949474	0.983575	1	-0.0012398	0.990799
ENSG00000074966	timepoint_20weeks_vs_timepoint_28weeks	1.01265	0.480532	0.488355	0.766602	1	0.018131	0.872958
ENSG00000075073	timepoint_20weeks_vs_timepoint_28weeks	0.964422	0.332783	0.564165	0.811628	1	-0.0522642	0.895753
ENSG00000075089	timepoint_20weeks_vs_timepoint_28weeks	0.859147	1.80608	0.179309	0.484532	1	-0.219023	0.666815
ENSG00000075131	timepoint_20weeks_vs_timepoint_28weeks	0.783269	0.0069787	0.933441	0.977822	1	-0.352421	0.987856
ENSG00000075142	timepoint_20weeks_vs_timepoint_28weeks	0.744041	4.49546	0.034251	0.19517	1	-0.426545	0.362538
ENSG00000075151	timepoint_20weeks_vs_timepoint_28weeks	1.51933	14.9026	0.00012109	0.00464585	0.056735	0.603433	0.0440901
ENSG00000075188	timepoint_20weeks_vs_timepoint_28weeks	0.940617	0.0184761	0.891909	0.963491	1	-0.08832	0.980918
ENSG00000075218	timepoint_20weeks_vs_timepoint_28weeks	0.857464	0.779136	0.377635	0.687216	1	-0.221852	0.821496
ENSG00000075223	timepoint_20weeks_vs_timepoint_28weeks	0.792114	1.4703	0.225608	0.541567	1	-0.336219	0.71495
ENSG00000075234	timepoint_20weeks_vs_timepoint_28weeks	1.02186	0.00337382	0.953694	0.984981	1	0.031193	0.991194
ENSG00000075239	timepoint_20weeks_vs_timepoint_28weeks	0.97588	0.0489954	0.82487	0.938694	1	-0.0352245	0.969
ENSG00000075240	timepoint_20weeks_vs_timepoint_28weeks	0.991096	0.00732979	0.931792	0.977001	1	-0.0129027	0.987331
ENSG00000075275	timepoint_20weeks_vs_timepoint_28weeks	0.784955	2.25843	0.133231	0.415011	1	-0.349318	0.596846
ENSG00000075292	timepoint_20weeks_vs_timepoint_28weeks	0.977006	0.00730242	0.931919	0.977081	1	-0.0335606	0.987392
ENSG00000075303	timepoint_20weeks_vs_timepoint_28weeks	0.96805	0.156863	0.692153	0.880021	1	-0.046847	0.941146
ENSG00000075336	timepoint_20weeks_vs_timepoint_28weeks	0.966641	0.235821	0.627356	0.847161	1	-0.0489474	0.921833
ENSG00000075340	timepoint_20weeks_vs_timepoint_28weeks	1.21878	3.44095	0.0639173	0.279179	1	0.285437	0.464263
ENSG00000075399	timepoint_20weeks_vs_timepoint_28weeks	1.05753	0.0210666	0.884629	0.960936	1	0.0807047	0.979534
ENSG00000075407	timepoint_20weeks_vs_timepoint_28weeks	1.23191	1.7048	0.191986	0.500696	1	0.300895	0.682464
ENSG00000075413	timepoint_20weeks_vs_timepoint_28weeks	1.25607	2.81761	0.0935733	0.345	1	0.328917	0.531086
ENSG00000075415	timepoint_20weeks_vs_timepoint_28weeks	1.02067	0.77712	0.378253	0.687741	1	0.0295157	0.821496
ENSG00000075420	timepoint_20weeks_vs_timepoint_28weeks	1.0688	0.117609	0.73172	0.899252	1	0.0959916	0.950092
ENSG00000075426	timepoint_20weeks_vs_timepoint_28weeks	1.03072	0.0019487	0.964799	0.988757	1	0.0436558	0.993037
ENSG00000075539	timepoint_20weeks_vs_timepoint_28weeks	1.26011	2.58162	0.108453	0.372483	1	0.333552	0.557413
ENSG00000075568	timepoint_20weeks_vs_timepoint_28weeks	0.793016	2.6266	0.105428	0.367311	1	-0.334579	0.553637
ENSG00000075618	timepoint_20weeks_vs_timepoint_28weeks	0.914768	0.431392	0.51147	0.781406	1	-0.128522	0.88122
ENSG00000075624	timepoint_20weeks_vs_timepoint_28weeks	0.926986	0.292521	0.58874	0.826232	1	-0.109381	0.905517
ENSG00000075643	timepoint_20weeks_vs_timepoint_28weeks	1.05602	0.398955	0.527785	0.791146	1	0.0786383	0.886961
ENSG00000075651	timepoint_20weeks_vs_timepoint_28weeks	1.01985	0.945922	0.331014	0.648555	1	0.0283617	0.792909
ENSG00000075702	timepoint_20weeks_vs_timepoint_28weeks	0.974147	0.0461007	0.83004	0.940945	1	-0.0377884	0.970598
ENSG00000075711	timepoint_20weeks_vs_timepoint_28weeks	1.26853	2.76571	0.096643	0.350908	1	0.343156	0.537434
ENSG00000075785	timepoint_20weeks_vs_timepoint_28weeks	0.836592	4.50985	0.0339654	0.194258	1	-0.257404	0.360354
ENSG00000075790	timepoint_20weeks_vs_timepoint_28weeks	0.857858	1.95756	0.16211	0.459752	1	-0.221189	0.644129
ENSG00000075826	timepoint_20weeks_vs_timepoint_28weeks	0.945676	0.0371078	0.847288	0.94723	1	-0.0805819	0.971927
ENSG00000075856	timepoint_20weeks_vs_timepoint_28weeks	1.12858	0.882667	0.347718	0.66271	1	0.174513	0.802998
ENSG00000075884	timepoint_20weeks_vs_timepoint_28weeks	1.04531	0.361607	0.547763	0.801995	1	0.063928	0.891363
ENSG00000075914	timepoint_20weeks_vs_timepoint_28weeks	0.755784	1.79981	0.180065	0.485578	1	-0.403953	0.668488
ENSG00000075945	timepoint_20weeks_vs_timepoint_28weeks	0.824086	0.331435	0.564956	0.812043	1	-0.279133	0.895753
ENSG00000075975	timepoint_20weeks_vs_timepoint_28weeks	0.841517	1.82942	0.176527	0.480922	1	-0.248936	0.664665
ENSG00000076003	timepoint_20weeks_vs_timepoint_28weeks	1.01224	0.386268	0.534421	0.794761	1	0.0175538	0.889253
ENSG00000076043	timepoint_20weeks_vs_timepoint_28weeks	1.1007	0.347429	0.555716	0.806876	1	0.138421	0.894276
ENSG00000076053	timepoint_20weeks_vs_timepoint_28weeks	0.638934	7.20871	0.007385	0.0765865	0.935272	-0.646262	0.184768
ENSG00000076067	timepoint_20weeks_vs_timepoint_28weeks	0.842113	0.540329	0.462483	0.749663	1	-0.247915	0.861794
ENSG00000076108	timepoint_20weeks_vs_timepoint_28weeks	0.920909	0.87478	0.34988	0.664437	1	-0.11887	0.803933
ENSG00000076201	timepoint_20weeks_vs_timepoint_28weeks	1.06153	0.0325941	0.85677	0.950884	1	0.0861391	0.972927
ENSG00000076242	timepoint_20weeks_vs_timepoint_28weeks	0.96809	0.00839397	0.927021	0.975487	1	-0.0467867	0.986767
ENSG00000076248	timepoint_20weeks_vs_timepoint_28weeks	0.830782	0.25952	0.610571	0.838493	1	-0.267458	0.915687
ENSG00000076258	timepoint_20weeks_vs_timepoint_28weeks	0.868205	0.0446114	0.832767	0.941894	1	-0.203893	0.971034
ENSG00000076321	timepoint_20weeks_vs_timepoint_28weeks	1.12767	0.16536	0.684363	0.87654	1	0.173346	0.939379
ENSG00000076351	timepoint_20weeks_vs_timepoint_28weeks	0.877731	0.296051	0.5865	0.825056	1	-0.188149	0.90485
ENSG00000076356	timepoint_20weeks_vs_timepoint_28weeks	1.25848	0.609943	0.435009	0.731107	1	0.331681	0.848866
ENSG00000076382	timepoint_20weeks_vs_timepoint_28weeks	1.26759	1.39331	0.238151	0.555362	1	0.342091	0.729088
ENSG00000076513	timepoint_20weeks_vs_timepoint_28weeks	1.00241	4.63e-06	0.998284	0.999493	1	0.00347718	0.999399
ENSG00000076554	timepoint_20weeks_vs_timepoint_28weeks	1.0003	0.0118995	0.913159	0.970786	1	0.000437	0.984748
ENSG00000076555	timepoint_20weeks_vs_timepoint_28weeks	1.05561	0.0157563	0.900136	0.966461	1	0.078081	0.983018
ENSG00000076604	timepoint_20weeks_vs_timepoint_28weeks	1.02217	2.13e-06	0.998835	0.999648	1	0.0316358	0.999506
ENSG00000076641	timepoint_20weeks_vs_timepoint_28weeks	1.35238	2.60037	0.10718	0.370207	1	0.435497	0.556718
ENSG00000076650	timepoint_20weeks_vs_timepoint_28weeks	0.891377	3.01807	0.0826748	0.322054	1	-0.165892	0.506807
ENSG00000076662	timepoint_20weeks_vs_timepoint_28weeks	0.865352	4.95585	0.026243	0.167286	1	-0.208642	0.322918
ENSG00000076685	timepoint_20weeks_vs_timepoint_28weeks	1.11156	0.337157	0.561616	0.81029	1	0.152583	0.89503
ENSG00000076770	timepoint_20weeks_vs_timepoint_28weeks	1.13857	1.06899	0.301445	0.62116	1	0.187226	0.770821
ENSG00000076864	timepoint_20weeks_vs_timepoint_28weeks	1.01763	0.0583195	0.809226	0.932295	1	0.0252141	0.963811
ENSG00000076924	timepoint_20weeks_vs_timepoint_28weeks	0.98112	0.143215	0.705193	0.886177	1	-0.0274985	0.943839
ENSG00000076928	timepoint_20weeks_vs_timepoint_28weeks	0.996612	0.119918	0.729202	0.897747	1	-0.004896	0.949243
ENSG00000076944	timepoint_20weeks_vs_timepoint_28weeks	0.967627	0.038877	0.843736	0.946133	1	-0.0474775	0.971927
ENSG00000076984	timepoint_20weeks_vs_timepoint_28weeks	1.084	1.58939	0.207731	0.52109	1	0.116369	0.69888
ENSG00000077044	timepoint_20weeks_vs_timepoint_28weeks	0.956022	0.491975	0.483224	0.763499	1	-0.0648838	0.871505
ENSG00000077097	timepoint_20weeks_vs_timepoint_28weeks	1.01374	0.175937	0.674986	0.871968	1	0.019682	0.937876
ENSG00000077147	timepoint_20weeks_vs_timepoint_28weeks	1.32185	6.65139	0.0100615	0.0933935	1	0.402555	0.216229
ENSG00000077150	timepoint_20weeks_vs_timepoint_28weeks	0.808644	3.18986	0.0744241	0.303796	1	-0.306423	0.489212
ENSG00000077152	timepoint_20weeks_vs_timepoint_28weeks	1.04779	0.00038356	0.984379	0.995314	1	0.0673558	0.996929
ENSG00000077157	timepoint_20weeks_vs_timepoint_28weeks	1.09163	2.01248	0.156347	0.450928	1	0.126481	0.635593
ENSG00000077232	timepoint_20weeks_vs_timepoint_28weeks	1.0305	0.0144254	0.904425	0.967986	1	0.043346	0.983742
ENSG00000077235	timepoint_20weeks_vs_timepoint_28weeks	0.780079	0.416498	0.51885	0.785767	1	-0.358307	0.88437
ENSG00000077238	timepoint_20weeks_vs_timepoint_28weeks	1.05527	0.382021	0.536676	0.796172	1	0.0776079	0.889606
ENSG00000077254	timepoint_20weeks_vs_timepoint_28weeks	1.10669	1.30261	0.254032	0.572652	1	0.146251	0.740926
ENSG00000077312	timepoint_20weeks_vs_timepoint_28weeks	0.764023	8.19469	0.00429627	0.0545035	0.665595	-0.388312	0.141295
ENSG00000077327	timepoint_20weeks_vs_timepoint_28weeks	0.83623	3.78043	0.0521585	0.24853	1	-0.258028	0.427111
ENSG00000077348	timepoint_20weeks_vs_timepoint_28weeks	0.941106	0.113835	0.735897	0.901089	1	-0.0875707	0.951228
ENSG00000077380	timepoint_20weeks_vs_timepoint_28weeks	1.05919	0.0293577	0.863993	0.953815	1	0.0829606	0.974919
ENSG00000077420	timepoint_20weeks_vs_timepoint_28weeks	0.755616	7.23526	0.00727745	0.075987	0.927952	-0.404275	0.183987
ENSG00000077454	timepoint_20weeks_vs_timepoint_28weeks	1.08177	0.364316	0.546267	0.80115	1	0.11339	0.891246
ENSG00000077458	timepoint_20weeks_vs_timepoint_28weeks	0.843115	2.67295	0.102407	0.362051	1	-0.246199	0.549422
ENSG00000077463	timepoint_20weeks_vs_timepoint_28weeks	0.899719	3.21778	0.073169	0.301013	1	-0.152454	0.486183
ENSG00000077514	timepoint_20weeks_vs_timepoint_28weeks	1.014	1.15646	0.282482	0.601922	1	0.0200616	0.759475
ENSG00000077549	timepoint_20weeks_vs_timepoint_28weeks	1.01785	0.343779	0.557799	0.808121	1	0.0255318	0.894681
ENSG00000077585	timepoint_20weeks_vs_timepoint_28weeks	0.882852	0.257075	0.612258	0.839472	1	-0.179757	0.916551
ENSG00000077684	timepoint_20weeks_vs_timepoint_28weeks	1.21523	0.747394	0.387527	0.69548	1	0.28123	0.826349
ENSG00000077713	timepoint_20weeks_vs_timepoint_28weeks	1.04577	0.579668	0.446637	0.739106	1	0.0645634	0.854962
ENSG00000077721	timepoint_20weeks_vs_timepoint_28weeks	0.993735	0.214511	0.643364	0.855939	1	-0.0090667	0.927657
ENSG00000077782	timepoint_20weeks_vs_timepoint_28weeks	0.95822	0.408458	0.522911	0.788259	1	-0.0615708	0.885929
ENSG00000077935	timepoint_20weeks_vs_timepoint_28weeks	0.966644	0.173083	0.677483	0.873383	1	-0.0489438	0.938279
ENSG00000077984	timepoint_20weeks_vs_timepoint_28weeks	0.947189	0.110397	0.739768	0.903027	1	-0.0782764	0.952252
ENSG00000078043	timepoint_20weeks_vs_timepoint_28weeks	1.11209	1.72478	0.189405	0.497539	1	0.153277	0.679513
ENSG00000078053	timepoint_20weeks_vs_timepoint_28weeks	1.03272	0.357795	0.54988	0.803485	1	0.0464495	0.892341
ENSG00000078061	timepoint_20weeks_vs_timepoint_28weeks	0.821601	3.37527	0.0665027	0.285753	1	-0.28349	0.471023
ENSG00000078070	timepoint_20weeks_vs_timepoint_28weeks	0.864131	0.958383	0.327851	0.645838	1	-0.210678	0.7915
ENSG00000078081	timepoint_20weeks_vs_timepoint_28weeks	1.11849	0.338381	0.560907	0.809957	1	0.161556	0.89503
ENSG00000078114	timepoint_20weeks_vs_timepoint_28weeks	0.880561	1.40769	0.235746	0.552648	1	-0.183505	0.727216
ENSG00000078124	timepoint_20weeks_vs_timepoint_28weeks	1.03893	0.253394	0.614815	0.840601	1	0.0550981	0.916551
ENSG00000078140	timepoint_20weeks_vs_timepoint_28weeks	1.05898	0.389558	0.532686	0.793907	1	0.082675	0.88886
ENSG00000078142	timepoint_20weeks_vs_timepoint_28weeks	1.18695	0.193454	0.66016	0.863967	1	0.247258	0.932346
ENSG00000078177	timepoint_20weeks_vs_timepoint_28weeks	0.842799	1.0773	0.299575	0.61927	1	-0.24674	0.770406
ENSG00000078237	timepoint_20weeks_vs_timepoint_28weeks	1.08374	0.357704	0.54993	0.803485	1	0.11602	0.892341
ENSG00000078246	timepoint_20weeks_vs_timepoint_28weeks	1.26281	1.56129	0.211792	0.526006	1	0.336638	0.702804
ENSG00000078269	timepoint_20weeks_vs_timepoint_28weeks	0.849679	3.23026	0.0726155	0.299914	1	-0.23501	0.485555
ENSG00000078304	timepoint_20weeks_vs_timepoint_28weeks	0.87865	0.0251335	0.87407	0.957299	1	-0.18664	0.977304
ENSG00000078319	timepoint_20weeks_vs_timepoint_28weeks	0.999907	0.0260452	0.871825	0.956477	1	-0.0001345	0.976661
ENSG00000078369	timepoint_20weeks_vs_timepoint_28weeks	0.959294	0.641491	0.423377	0.72293	1	-0.0599557	0.845138
ENSG00000078399	timepoint_20weeks_vs_timepoint_28weeks	0.658008	3.99975	0.0457993	0.230632	1	-0.603823	0.404018
ENSG00000078401	timepoint_20weeks_vs_timepoint_28weeks	0.874428	1.46253	0.226838	0.542945	1	-0.193589	0.715798
ENSG00000078403	timepoint_20weeks_vs_timepoint_28weeks	0.874483	2.02956	0.154603	0.448697	1	-0.193498	0.633498
ENSG00000078487	timepoint_20weeks_vs_timepoint_28weeks	0.805217	2.88482	0.0897547	0.337607	1	-0.31255	0.524921
ENSG00000078589	timepoint_20weeks_vs_timepoint_28weeks	0.945767	0.00117722	0.972637	0.991116	1	-0.0804433	0.993966
ENSG00000078596	timepoint_20weeks_vs_timepoint_28weeks	1.04024	0.122691	0.726214	0.896221	1	0.0569218	0.948597
ENSG00000078618	timepoint_20weeks_vs_timepoint_28weeks	0.859975	1.1553	0.282722	0.602187	1	-0.217633	0.759928
ENSG00000078668	timepoint_20weeks_vs_timepoint_28weeks	0.837197	0.17524	0.675593	0.872347	1	-0.256362	0.937965
ENSG00000078674	timepoint_20weeks_vs_timepoint_28weeks	1.27462	2.51213	0.113315	0.381176	1	0.350067	0.566856
ENSG00000078687	timepoint_20weeks_vs_timepoint_28weeks	1.1321	0.462682	0.496543	0.771982	1	0.179004	0.876177
ENSG00000078699	timepoint_20weeks_vs_timepoint_28weeks	0.989929	0.0405292	0.840494	0.94476	1	-0.0146034	0.971814
ENSG00000078747	timepoint_20weeks_vs_timepoint_28weeks	1.05768	0.75807	0.384159	0.692583	1	0.0808971	0.824744
ENSG00000078804	timepoint_20weeks_vs_timepoint_28weeks	0.861008	1.19717	0.274173	0.593844	1	-0.215901	0.754276
ENSG00000078808	timepoint_20weeks_vs_timepoint_28weeks	1.06892	0.25255	0.615405	0.840917	1	0.0961521	0.916551
ENSG00000078814	timepoint_20weeks_vs_timepoint_28weeks	0.962366	0.214734	0.643191	0.855921	1	-0.0553427	0.927657
ENSG00000078902	timepoint_20weeks_vs_timepoint_28weeks	1.01429	0.0563237	0.812456	0.933865	1	0.0204638	0.96476
ENSG00000078967	timepoint_20weeks_vs_timepoint_28weeks	0.936483	0.16633	0.683489	0.876135	1	-0.0946759	0.939083
ENSG00000079134	timepoint_20weeks_vs_timepoint_28weeks	0.999178	0.244173	0.621326	0.844209	1	-0.0011871	0.919203
ENSG00000079150	timepoint_20weeks_vs_timepoint_28weeks	0.980115	0.0262049	0.871436	0.956349	1	-0.0289769	0.97642
ENSG00000079156	timepoint_20weeks_vs_timepoint_28weeks	1.07844	1.05064	0.305627	0.625134	1	0.108941	0.774079
ENSG00000079215	timepoint_20weeks_vs_timepoint_28weeks	0.870461	0.787866	0.374977	0.684828	1	-0.200148	0.820184
ENSG00000079246	timepoint_20weeks_vs_timepoint_28weeks	0.782421	3.71798	0.0541356	0.254057	1	-0.353984	0.436096
ENSG00000079257	timepoint_20weeks_vs_timepoint_28weeks	0.883989	0.117054	0.73233	0.899477	1	-0.177899	0.950092
ENSG00000079263	timepoint_20weeks_vs_timepoint_28weeks	1.01839	0.477984	0.48951	0.767438	1	0.026292	0.873178
ENSG00000079277	timepoint_20weeks_vs_timepoint_28weeks	0.962928	0.0589831	0.808164	0.931863	1	-0.0545005	0.963811
ENSG00000079308	timepoint_20weeks_vs_timepoint_28weeks	1.09858	0.170434	0.679822	0.874495	1	0.135639	0.938434
ENSG00000079313	timepoint_20weeks_vs_timepoint_28weeks	0.934053	0.306621	0.579895	0.821445	1	-0.0984234	0.901985
ENSG00000079332	timepoint_20weeks_vs_timepoint_28weeks	1.28214	9.46296	0.00215836	0.0348328	0.425377	0.358559	0.10871
ENSG00000079335	timepoint_20weeks_vs_timepoint_28weeks	0.812478	2.73172	0.0987132	0.354968	1	-0.299599	0.541754
ENSG00000079337	timepoint_20weeks_vs_timepoint_28weeks	1.00624	0.0030537	0.955943	0.985718	1	0.00897081	0.991194
ENSG00000079385	timepoint_20weeks_vs_timepoint_28weeks	1.24592	1.17497	0.278664	0.598668	1	0.317212	0.757361
ENSG00000079387	timepoint_20weeks_vs_timepoint_28weeks	1.16062	0.770906	0.380165	0.689144	1	0.214891	0.822076
ENSG00000079393	timepoint_20weeks_vs_timepoint_28weeks	1.04906	0.348785	0.554946	0.80662	1	0.0691027	0.894241
ENSG00000079432	timepoint_20weeks_vs_timepoint_28weeks	0.903467	0.45223	0.501446	0.774964	1	-0.146457	0.877522
ENSG00000079435	timepoint_20weeks_vs_timepoint_28weeks	0.9699	0.022815	0.879972	0.959035	1	-0.0440927	0.978463
ENSG00000079459	timepoint_20weeks_vs_timepoint_28weeks	1.09958	0.102142	0.749347	0.907303	1	0.136955	0.953961
ENSG00000079462	timepoint_20weeks_vs_timepoint_28weeks	0.916934	1.13684	0.2866	0.606565	1	-0.125111	0.762146
ENSG00000079482	timepoint_20weeks_vs_timepoint_28weeks	1.01605	0.00336462	0.953757	0.984993	1	0.0229679	0.991194
ENSG00000079616	timepoint_20weeks_vs_timepoint_28weeks	1.05323	0.26505	0.606795	0.836411	1	0.0748227	0.914224
ENSG00000079691	timepoint_20weeks_vs_timepoint_28weeks	0.747095	3.46755	0.0629012	0.276637	1	-0.420636	0.461668
ENSG00000079739	timepoint_20weeks_vs_timepoint_28weeks	1.00077	0.00688397	0.933894	0.978031	1	0.00111296	0.988165
ENSG00000079785	timepoint_20weeks_vs_timepoint_28weeks	0.903026	0.92181	0.337251	0.65395	1	-0.14716	0.796466
ENSG00000079805	timepoint_20weeks_vs_timepoint_28weeks	1.07925	0.304738	0.58106	0.822174	1	0.110024	0.902264
ENSG00000079819	timepoint_20weeks_vs_timepoint_28weeks	1.22383	0.96261	0.326787	0.645031	1	0.291403	0.7915
ENSG00000079931	timepoint_20weeks_vs_timepoint_28weeks	1.10123	2.47107	0.116301	0.386526	1	0.139109	0.570476
ENSG00000079950	timepoint_20weeks_vs_timepoint_28weeks	0.81687	1.08563	0.297714	0.617334	1	-0.291821	0.769252
ENSG00000079974	timepoint_20weeks_vs_timepoint_28weeks	0.961107	0.734496	0.391652	0.698837	1	-0.0572305	0.828886
ENSG00000079999	timepoint_20weeks_vs_timepoint_28weeks	1.25169	3.44961	0.0635848	0.278394	1	0.323874	0.463433
ENSG00000080007	timepoint_20weeks_vs_timepoint_28weeks	0.974424	0.557841	0.455321	0.745454	1	-0.037378	0.85893
ENSG00000080189	timepoint_20weeks_vs_timepoint_28weeks	1.05485	0.102841	0.74852	0.907021	1	0.0770335	0.953961
ENSG00000080200	timepoint_20weeks_vs_timepoint_28weeks	1.29725	0.0271969	0.869047	0.955621	1	0.375453	0.975919
ENSG00000080298	timepoint_20weeks_vs_timepoint_28weeks	1.23849	6.39723	0.0115952	0.102029	1	0.308585	0.227387
ENSG00000080345	timepoint_20weeks_vs_timepoint_28weeks	1.1195	0.515569	0.472919	0.756419	1	0.162855	0.866603
ENSG00000080371	timepoint_20weeks_vs_timepoint_28weeks	1.22485	5.21238	0.0226529	0.153588	1	0.292608	0.304919
ENSG00000080493	timepoint_20weeks_vs_timepoint_28weeks	1.0887	0.77745	0.378152	0.687674	1	0.122612	0.821496
ENSG00000080503	timepoint_20weeks_vs_timepoint_28weeks	0.906871	0.141509	0.706872	0.88701	1	-0.141031	0.944458
ENSG00000080546	timepoint_20weeks_vs_timepoint_28weeks	0.96081	0.141314	0.707065	0.887147	1	-0.0576764	0.944458
ENSG00000080561	timepoint_20weeks_vs_timepoint_28weeks	0.930282	0.508319	0.476047	0.758822	1	-0.104261	0.868237
ENSG00000080573	timepoint_20weeks_vs_timepoint_28weeks	0.883997	1.02345	0.311967	0.631246	1	-0.177886	0.780061
ENSG00000080603	timepoint_20weeks_vs_timepoint_28weeks	0.908374	0.0424816	0.83675	0.943404	1	-0.138642	0.97134
ENSG00000080608	timepoint_20weeks_vs_timepoint_28weeks	1.11693	0.0541788	0.815997	0.935275	1	0.15954	0.965945
ENSG00000080802	timepoint_20weeks_vs_timepoint_28weeks	0.789185	3.62096	0.0573666	0.262482	1	-0.341565	0.445906
ENSG00000080815	timepoint_20weeks_vs_timepoint_28weeks	0.954763	0.683108	0.408732	0.712309	1	-0.0667861	0.838499
ENSG00000080819	timepoint_20weeks_vs_timepoint_28weeks	0.884928	0.824341	0.364151	0.67602	1	-0.176368	0.811703
ENSG00000080822	timepoint_20weeks_vs_timepoint_28weeks	0.729728	5.7394	0.0167865	0.127919	1	-0.454569	0.267363
ENSG00000080823	timepoint_20weeks_vs_timepoint_28weeks	0.761057	3.3628	0.0670059	0.286899	1	-0.393925	0.472227
ENSG00000080824	timepoint_20weeks_vs_timepoint_28weeks	0.995426	0.017667	0.894288	0.964356	1	-0.0066146	0.98112
ENSG00000080839	timepoint_20weeks_vs_timepoint_28weeks	1.27343	0.346733	0.556112	0.807122	1	0.348724	0.894394
ENSG00000080845	timepoint_20weeks_vs_timepoint_28weeks	0.806157	4.8416	0.028028	0.173666	1	-0.310867	0.332194
ENSG00000080854	timepoint_20weeks_vs_timepoint_28weeks	1.01685	0.229588	0.631943	0.849712	1	0.0241106	0.924116
ENSG00000080947	timepoint_20weeks_vs_timepoint_28weeks	1.10362	0.0864113	0.768856	0.915904	1	0.142242	0.957456
ENSG00000080986	timepoint_20weeks_vs_timepoint_28weeks	1.11854	0.39881	0.527861	0.791187	1	0.161617	0.886961
ENSG00000081014	timepoint_20weeks_vs_timepoint_28weeks	0.762913	0.415193	0.519505	0.786162	1	-0.390409	0.88464
ENSG00000081019	timepoint_20weeks_vs_timepoint_28weeks	1.31737	3.03392	0.0818738	0.320337	1	0.397657	0.506419
ENSG00000081026	timepoint_20weeks_vs_timepoint_28weeks	1.06678	0.613641	0.433621	0.730098	1	0.0932662	0.848828
ENSG00000081041	timepoint_20weeks_vs_timepoint_28weeks	0.954196	1.37394	0.241438	0.559113	1	-0.0676423	0.731351
ENSG00000081052	timepoint_20weeks_vs_timepoint_28weeks	1.02292	0.131634	0.716827	0.891777	1	0.0326932	0.946234
ENSG00000081059	timepoint_20weeks_vs_timepoint_28weeks	0.886131	1.53349	0.215903	0.530791	1	-0.174409	0.70615
ENSG00000081087	timepoint_20weeks_vs_timepoint_28weeks	0.752425	2.87158	0.0904931	0.339043	1	-0.410381	0.525898
ENSG00000081154	timepoint_20weeks_vs_timepoint_28weeks	0.586145	12.1162	0.00052325	0.0132853	0.16224	-0.77067	0.0661489
ENSG00000081177	timepoint_20weeks_vs_timepoint_28weeks	1.13291	1.05547	0.30452	0.62408	1	0.180027	0.773462
ENSG00000081181	timepoint_20weeks_vs_timepoint_28weeks	1.12711	1.8585	0.17313	0.476454	1	0.172633	0.660588
ENSG00000081189	timepoint_20weeks_vs_timepoint_28weeks	1.25902	6.21032	0.0128751	0.108921	1	0.332298	0.236937
ENSG00000081237	timepoint_20weeks_vs_timepoint_28weeks	1.01086	0.179123	0.672227	0.870671	1	0.01559	0.936808
ENSG00000081307	timepoint_20weeks_vs_timepoint_28weeks	1.10001	0.762083	0.382904	0.691545	1	0.137522	0.824159
ENSG00000081320	timepoint_20weeks_vs_timepoint_28weeks	0.77403	2.75597	0.0972312	0.352136	1	-0.369539	0.537907
ENSG00000081377	timepoint_20weeks_vs_timepoint_28weeks	0.730016	1.74045	0.187409	0.494994	1	-0.454	0.677842
ENSG00000081386	timepoint_20weeks_vs_timepoint_28weeks	0.852301	3.9847	0.0462083	0.231947	1	-0.230566	0.405351
ENSG00000081665	timepoint_20weeks_vs_timepoint_28weeks	1.21695	4.48825	0.0343949	0.195625	1	0.283272	0.363162
ENSG00000081692	timepoint_20weeks_vs_timepoint_28weeks	1.04865	0.0107813	0.917324	0.97194	1	0.0685296	0.98498
ENSG00000081721	timepoint_20weeks_vs_timepoint_28weeks	0.920316	0.174346	0.676374	0.87269	1	-0.119798	0.937965
ENSG00000081760	timepoint_20weeks_vs_timepoint_28weeks	0.796413	1.52469	0.217225	0.532104	1	-0.328411	0.707119
ENSG00000081791	timepoint_20weeks_vs_timepoint_28weeks	1.26666	3.90702	0.0483818	0.237961	1	0.341031	0.413078
ENSG00000081870	timepoint_20weeks_vs_timepoint_28weeks	0.82771	2.85163	0.0916185	0.341344	1	-0.272803	0.527422
ENSG00000081913	timepoint_20weeks_vs_timepoint_28weeks	1.04798	0.0039325	0.950011	0.983704	1	0.0676177	0.990799
ENSG00000081985	timepoint_20weeks_vs_timepoint_28weeks	1.09521	0.476818	0.490041	0.767786	1	0.131206	0.87347
ENSG00000082014	timepoint_20weeks_vs_timepoint_28weeks	0.882853	1.95224	0.162681	0.460709	1	-0.179756	0.644807
ENSG00000082068	timepoint_20weeks_vs_timepoint_28weeks	1.07047	0.12094	0.728096	0.897249	1	0.0982479	0.948976
ENSG00000082074	timepoint_20weeks_vs_timepoint_28weeks	1.19118	1.22948	0.267797	0.587398	1	0.252396	0.751209
ENSG00000082146	timepoint_20weeks_vs_timepoint_28weeks	1.15257	1.17244	0.279182	0.599119	1	0.204856	0.757361
ENSG00000082153	timepoint_20weeks_vs_timepoint_28weeks	0.697349	3.89755	0.048654	0.238791	1	-0.520047	0.414462
ENSG00000082196	timepoint_20weeks_vs_timepoint_28weeks	1.03109	0.101667	0.749911	0.907536	1	0.044165	0.953961
ENSG00000082212	timepoint_20weeks_vs_timepoint_28weeks	0.951149	0.0108467	0.917075	0.971918	1	-0.0722567	0.98498
ENSG00000082213	timepoint_20weeks_vs_timepoint_28weeks	0.905545	0.0855477	0.769981	0.916239	1	-0.143142	0.957695
ENSG00000082258	timepoint_20weeks_vs_timepoint_28weeks	0.955914	0.238034	0.625745	0.846376	1	-0.0650472	0.921545
ENSG00000082269	timepoint_20weeks_vs_timepoint_28weeks	0.987214	0.358188	0.549661	0.803285	1	-0.0185658	0.892341
ENSG00000082293	timepoint_20weeks_vs_timepoint_28weeks	0.977499	0.0810455	0.775949	0.918656	1	-0.0328325	0.95872
ENSG00000082397	timepoint_20weeks_vs_timepoint_28weeks	1.20107	3.08908	0.0791507	0.314254	1	0.264324	0.500019
ENSG00000082438	timepoint_20weeks_vs_timepoint_28weeks	0.825389	0.382285	0.536535	0.796113	1	-0.276853	0.889606
ENSG00000082458	timepoint_20weeks_vs_timepoint_28weeks	1.11977	1.80086	0.179939	0.485388	1	0.163199	0.668151
ENSG00000082512	timepoint_20weeks_vs_timepoint_28weeks	1.08776	0.64211	0.423154	0.722816	1	0.121363	0.845138
ENSG00000082515	timepoint_20weeks_vs_timepoint_28weeks	0.934594	0.0122842	0.911772	0.970352	1	-0.0975876	0.984748
ENSG00000082516	timepoint_20weeks_vs_timepoint_28weeks	1.33338	0.0365472	0.848432	0.947646	1	0.415091	0.971998
ENSG00000082641	timepoint_20weeks_vs_timepoint_28weeks	1.03894	0.114739	0.734889	0.900584	1	0.0551148	0.950898
ENSG00000082701	timepoint_20weeks_vs_timepoint_28weeks	0.902878	1.55035	0.213399	0.527652	1	-0.147397	0.703706
ENSG00000082781	timepoint_20weeks_vs_timepoint_28weeks	1.08823	0.0176943	0.894206	0.964356	1	0.121978	0.98112
ENSG00000082805	timepoint_20weeks_vs_timepoint_28weeks	0.866571	0.591174	0.442162	0.736099	1	-0.20661	0.852709
ENSG00000082898	timepoint_20weeks_vs_timepoint_28weeks	1.12429	0.847209	0.357583	0.670995	1	0.16901	0.808611
ENSG00000082996	timepoint_20weeks_vs_timepoint_28weeks	0.729962	3.5958	0.0582376	0.264752	1	-0.454107	0.449247
ENSG00000083093	timepoint_20weeks_vs_timepoint_28weeks	0.961319	0.224819	0.635505	0.851794	1	-0.0569131	0.92572
ENSG00000083097	timepoint_20weeks_vs_timepoint_28weeks	1.38591	1.38881	0.238909	0.556372	1	0.47083	0.729911
ENSG00000083099	timepoint_20weeks_vs_timepoint_28weeks	0.833668	3.2071	0.0736467	0.302086	1	-0.262456	0.488023
ENSG00000083123	timepoint_20weeks_vs_timepoint_28weeks	1.0032	0.313288	0.575805	0.818755	1	0.00460425	0.900642
ENSG00000083168	timepoint_20weeks_vs_timepoint_28weeks	1.42092	6.56501	0.0105578	0.0963965	1	0.506828	0.220357
ENSG00000083223	timepoint_20weeks_vs_timepoint_28weeks	1.30316	4.03544	0.0448447	0.227733	1	0.38201	0.400436
ENSG00000083290	timepoint_20weeks_vs_timepoint_28weeks	1.02258	0.00055958	0.981133	0.99431	1	0.0322088	0.995784
ENSG00000083312	timepoint_20weeks_vs_timepoint_28weeks	1.01264	0.057713	0.810201	0.93282	1	0.0181228	0.964095
ENSG00000083444	timepoint_20weeks_vs_timepoint_28weeks	0.867708	3.70723	0.054484	0.255016	1	-0.204718	0.437778
ENSG00000083454	timepoint_20weeks_vs_timepoint_28weeks	0.925078	2.61927	0.105914	0.368225	1	-0.112353	0.554167
ENSG00000083457	timepoint_20weeks_vs_timepoint_28weeks	1.09771	1.36627	0.242756	0.560579	1	0.134501	0.731932
ENSG00000083520	timepoint_20weeks_vs_timepoint_28weeks	1.14306	0.310537	0.577486	0.819846	1	0.192901	0.901371
ENSG00000083535	timepoint_20weeks_vs_timepoint_28weeks	0.809532	1.34016	0.247304	0.565877	1	-0.30484	0.734809
ENSG00000083544	timepoint_20weeks_vs_timepoint_28weeks	1.14838	2.93291	0.0871264	0.331809	1	0.199596	0.517753
ENSG00000083635	timepoint_20weeks_vs_timepoint_28weeks	0.925979	0.196287	0.657838	0.863029	1	-0.110949	0.931529
ENSG00000083642	timepoint_20weeks_vs_timepoint_28weeks	1.21561	2.86415	0.0909106	0.33983	1	0.281677	0.526198
ENSG00000083720	timepoint_20weeks_vs_timepoint_28weeks	0.96649	0.122496	0.726422	0.896371	1	-0.0491731	0.948597
ENSG00000083750	timepoint_20weeks_vs_timepoint_28weeks	1.21253	2.94453	0.0865041	0.330486	1	0.278015	0.516074
ENSG00000083799	timepoint_20weeks_vs_timepoint_28weeks	1.2465	2.47569	0.115961	0.385954	1	0.317879	0.5699
ENSG00000083807	timepoint_20weeks_vs_timepoint_28weeks	0.844982	2.4918	0.114783	0.383957	1	-0.243008	0.568534
ENSG00000083812	timepoint_20weeks_vs_timepoint_28weeks	0.968649	0.610155	0.43493	0.731017	1	-0.0459541	0.848866
ENSG00000083814	timepoint_20weeks_vs_timepoint_28weeks	0.829741	1.92188	0.165983	0.465913	1	-0.269267	0.649918
ENSG00000083817	timepoint_20weeks_vs_timepoint_28weeks	0.805593	1.20624	0.272363	0.591973	1	-0.311877	0.753506
ENSG00000083828	timepoint_20weeks_vs_timepoint_28weeks	0.79265	3.83112	0.05061	0.244238	1	-0.335243	0.422006
ENSG00000083838	timepoint_20weeks_vs_timepoint_28weeks	0.759125	3.91062	0.0482787	0.237609	1	-0.397591	0.412384
ENSG00000083844	timepoint_20weeks_vs_timepoint_28weeks	1.08504	0.723981	0.395062	0.70161	1	0.117749	0.831961
ENSG00000083845	timepoint_20weeks_vs_timepoint_28weeks	0.750326	5.86568	0.0156305	0.12254	1	-0.41441	0.258576
ENSG00000083896	timepoint_20weeks_vs_timepoint_28weeks	1.35845	13.1097	0.00030975	0.00920011	0.112351	0.441961	0.0560401
ENSG00000083937	timepoint_20weeks_vs_timepoint_28weeks	0.825805	1.8175	0.177941	0.482709	1	-0.276127	0.666113
ENSG00000084070	timepoint_20weeks_vs_timepoint_28weeks	0.905816	1.10125	0.294266	0.614063	1	-0.14271	0.767267
ENSG00000084072	timepoint_20weeks_vs_timepoint_28weeks	0.969793	0.0524321	0.818935	0.93646	1	-0.0442517	0.966851
ENSG00000084073	timepoint_20weeks_vs_timepoint_28weeks	1.11692	1.47411	0.225009	0.540983	1	0.159531	0.714646
ENSG00000084090	timepoint_20weeks_vs_timepoint_28weeks	1.31269	2.62473	0.105552	0.367554	1	0.39253	0.553765
ENSG00000084092	timepoint_20weeks_vs_timepoint_28weeks	1.10432	2.27275	0.132008	0.41277	1	0.143164	0.594693
ENSG00000084093	timepoint_20weeks_vs_timepoint_28weeks	1.16519	2.8096	0.0940397	0.346016	1	0.220562	0.532338
ENSG00000084110	timepoint_20weeks_vs_timepoint_28weeks	1.15674	1.01721	0.313445	0.632739	1	0.210065	0.781165
ENSG00000084112	timepoint_20weeks_vs_timepoint_28weeks	1.05263	0.0906571	0.763411	0.913402	1	0.0739922	0.956029
ENSG00000084207	timepoint_20weeks_vs_timepoint_28weeks	0.990163	0.397101	0.528746	0.791574	1	-0.0142615	0.887569
ENSG00000084234	timepoint_20weeks_vs_timepoint_28weeks	0.765181	4.93526	0.0265557	0.168461	1	-0.386128	0.323844
ENSG00000084444	timepoint_20weeks_vs_timepoint_28weeks	1.18089	1.20675	0.272263	0.591897	1	0.239879	0.753506
ENSG00000084463	timepoint_20weeks_vs_timepoint_28weeks	0.865622	1.36444	0.24307	0.560812	1	-0.208191	0.731932
ENSG00000084623	timepoint_20weeks_vs_timepoint_28weeks	0.927904	0.054454	0.815538	0.93503	1	-0.107953	0.965849
ENSG00000084652	timepoint_20weeks_vs_timepoint_28weeks	1.08622	1.22886	0.267918	0.587559	1	0.119322	0.751209
ENSG00000084676	timepoint_20weeks_vs_timepoint_28weeks	1.3598	7.99759	0.00478522	0.0582059	0.710809	0.443391	0.147683
ENSG00000084693	timepoint_20weeks_vs_timepoint_28weeks	0.982046	0.0908417	0.763178	0.913323	1	-0.0261381	0.956007
ENSG00000084731	timepoint_20weeks_vs_timepoint_28weeks	1.07066	0.212583	0.644859	0.856655	1	0.0984961	0.928578
ENSG00000084733	timepoint_20weeks_vs_timepoint_28weeks	0.984824	0.0167652	0.897006	0.965414	1	-0.0220616	0.982307
ENSG00000084754	timepoint_20weeks_vs_timepoint_28weeks	1.34227	8.1359	0.00443652	0.0555998	0.678984	0.424679	0.143208
ENSG00000084764	timepoint_20weeks_vs_timepoint_28weeks	1.34088	0.0226743	0.88034	0.959233	1	0.423176	0.978525
ENSG00000084774	timepoint_20weeks_vs_timepoint_28weeks	0.793823	2.88243	0.0898878	0.337905	1	-0.333111	0.52497
ENSG00000085063	timepoint_20weeks_vs_timepoint_28weeks	1.14021	0.570223	0.450363	0.741692	1	0.189295	0.856223
ENSG00000085117	timepoint_20weeks_vs_timepoint_28weeks	1.08982	1.1944	0.274728	0.594516	1	0.124092	0.754537
ENSG00000085185	timepoint_20weeks_vs_timepoint_28weeks	0.846192	2.36286	0.124597	0.400636	1	-0.240943	0.582772
ENSG00000085224	timepoint_20weeks_vs_timepoint_28weeks	1.09528	0.380583	0.537443	0.79662	1	0.131302	0.889692
ENSG00000085231	timepoint_20weeks_vs_timepoint_28weeks	0.937728	1.12532	0.289054	0.609035	1	-0.0927582	0.763148
ENSG00000085265	timepoint_20weeks_vs_timepoint_28weeks	0.827885	3.59391	0.0583036	0.264934	1	-0.272497	0.449293
ENSG00000085274	timepoint_20weeks_vs_timepoint_28weeks	0.634534	11.7092	0.0006492	0.0154577	0.188769	-0.656231	0.069194
ENSG00000085365	timepoint_20weeks_vs_timepoint_28weeks	0.885601	2.00129	0.157502	0.452716	1	-0.175272	0.636979
ENSG00000085377	timepoint_20weeks_vs_timepoint_28weeks	0.90058	2.98866	0.0841837	0.325404	1	-0.151073	0.510471
ENSG00000085382	timepoint_20weeks_vs_timepoint_28weeks	0.950774	1.72143	0.189835	0.498189	1	-0.0728257	0.679513
ENSG00000085415	timepoint_20weeks_vs_timepoint_28weeks	0.78329	2.87286	0.0904215	0.338941	1	-0.352381	0.525898
ENSG00000085433	timepoint_20weeks_vs_timepoint_28weeks	0.929023	0.534289	0.464995	0.751334	1	-0.106213	0.863909
ENSG00000085449	timepoint_20weeks_vs_timepoint_28weeks	1.08643	0.375838	0.53999	0.797952	1	0.119597	0.889927
ENSG00000085465	timepoint_20weeks_vs_timepoint_28weeks	0.966968	0.0491117	0.824665	0.938557	1	-0.0484603	0.968868
ENSG00000085491	timepoint_20weeks_vs_timepoint_28weeks	0.782241	1.7405	0.187402	0.494989	1	-0.354315	0.677842
ENSG00000085511	timepoint_20weeks_vs_timepoint_28weeks	1.04283	0.612397	0.434087	0.730404	1	0.0605102	0.848866
ENSG00000085514	timepoint_20weeks_vs_timepoint_28weeks	0.848389	2.7976	0.0947439	0.347476	1	-0.237202	0.533707
ENSG00000085563	timepoint_20weeks_vs_timepoint_28weeks	1.75766	5.88731	0.0154408	0.121591	1	0.813654	0.25694
ENSG00000085644	timepoint_20weeks_vs_timepoint_28weeks	1.07575	0.693397	0.405227	0.710024	1	0.10534	0.837878
ENSG00000085662	timepoint_20weeks_vs_timepoint_28weeks	0.848967	2.76929	0.096428	0.35065	1	-0.236219	0.537405
ENSG00000085719	timepoint_20weeks_vs_timepoint_28weeks	1.33841	7.85116	0.00518497	0.0612365	0.747819	0.420523	0.155434
ENSG00000085721	timepoint_20weeks_vs_timepoint_28weeks	0.986219	0.223489	0.636506	0.852346	1	-0.0200199	0.925817
ENSG00000085733	timepoint_20weeks_vs_timepoint_28weeks	1.04563	0.0567659	0.811735	0.933525	1	0.0643719	0.96439
ENSG00000085741	timepoint_20weeks_vs_timepoint_28weeks	0.9369	0.362352	0.547351	0.80184	1	-0.0940335	0.891363
ENSG00000085760	timepoint_20weeks_vs_timepoint_28weeks	0.918083	0.0121311	0.912321	0.970555	1	-0.123304	0.984748
ENSG00000085788	timepoint_20weeks_vs_timepoint_28weeks	1.02571	0.00033599	0.985379	0.995595	1	0.0366291	0.997123
ENSG00000085831	timepoint_20weeks_vs_timepoint_28weeks	1.06026	0.434488	0.509959	0.780604	1	0.0844235	0.881182
ENSG00000085832	timepoint_20weeks_vs_timepoint_28weeks	1.19713	3.47425	0.062648	0.275886	1	0.259584	0.460137
ENSG00000085840	timepoint_20weeks_vs_timepoint_28weeks	1.10283	1.12011	0.290172	0.60995	1	0.141213	0.763304
ENSG00000085871	timepoint_20weeks_vs_timepoint_28weeks	0.940914	0.600735	0.438496	0.733463	1	-0.0878659	0.850447
ENSG00000085872	timepoint_20weeks_vs_timepoint_28weeks	1.31478	2.31768	0.128252	0.406475	1	0.394821	0.588673
ENSG00000085978	timepoint_20weeks_vs_timepoint_28weeks	1.16614	0.180627	0.670934	0.870147	1	0.221735	0.936762
ENSG00000085982	timepoint_20weeks_vs_timepoint_28weeks	1.09514	0.252318	0.615567	0.840967	1	0.13111	0.916551
ENSG00000085998	timepoint_20weeks_vs_timepoint_28weeks	0.89427	0.864107	0.352835	0.667027	1	-0.161217	0.805461
ENSG00000085999	timepoint_20weeks_vs_timepoint_28weeks	1.07439	0.453812	0.500699	0.774423	1	0.10352	0.877259
ENSG00000086015	timepoint_20weeks_vs_timepoint_28weeks	0.949004	0.0192249	0.889754	0.962795	1	-0.0755145	0.980918
ENSG00000086061	timepoint_20weeks_vs_timepoint_28weeks	1.12342	0.0604405	0.805856	0.930944	1	0.1679	0.963811
ENSG00000086062	timepoint_20weeks_vs_timepoint_28weeks	0.962722	0.264339	0.607278	0.836648	1	-0.0548092	0.914463
ENSG00000086065	timepoint_20weeks_vs_timepoint_28weeks	0.655909	10.4793	0.00125017	0.0242594	0.296255	-0.608433	0.0877404
ENSG00000086102	timepoint_20weeks_vs_timepoint_28weeks	0.894388	1.45768	0.227609	0.543945	1	-0.161027	0.716965
ENSG00000086189	timepoint_20weeks_vs_timepoint_28weeks	0.948904	0.524118	0.469274	0.753821	1	-0.0756666	0.865507
ENSG00000086200	timepoint_20weeks_vs_timepoint_28weeks	0.81055	2.30116	0.129619	0.408825	1	-0.303026	0.5916
ENSG00000086232	timepoint_20weeks_vs_timepoint_28weeks	1.19128	2.7672	0.0965533	0.35078	1	0.252508	0.537434
ENSG00000086288	timepoint_20weeks_vs_timepoint_28weeks	1.14543	0.0718845	0.788672	0.924287	1	0.195887	0.960593
ENSG00000086289	timepoint_20weeks_vs_timepoint_28weeks	0.713118	4.57487	0.0327058	0.189851	1	-0.487787	0.355701
ENSG00000086300	timepoint_20weeks_vs_timepoint_28weeks	0.636309	12.9632	0.00033458	0.00969801	0.118432	-0.652201	0.0560401
ENSG00000086475	timepoint_20weeks_vs_timepoint_28weeks	0.950123	0.451416	0.501831	0.775241	1	-0.0738134	0.877522
ENSG00000086504	timepoint_20weeks_vs_timepoint_28weeks	0.840018	5.06223	0.0246874	0.161759	1	-0.251508	0.316187
ENSG00000086506	timepoint_20weeks_vs_timepoint_28weeks	0.950084	0.101049	0.750646	0.907767	1	-0.0738724	0.953961
ENSG00000086544	timepoint_20weeks_vs_timepoint_28weeks	0.83492	2.35347	0.125347	0.40185	1	-0.260291	0.584268
ENSG00000086548	timepoint_20weeks_vs_timepoint_28weeks	1.16071	2.17241	0.140846	0.427593	1	0.215002	0.609698
ENSG00000086589	timepoint_20weeks_vs_timepoint_28weeks	1.03553	0.34604	0.556507	0.807325	1	0.0503697	0.894441
ENSG00000086598	timepoint_20weeks_vs_timepoint_28weeks	0.864925	2.31321	0.128621	0.407043	1	-0.209353	0.589029
ENSG00000086619	timepoint_20weeks_vs_timepoint_28weeks	0.973387	0.094794	0.758238	0.910834	1	-0.0389142	0.955419
ENSG00000086666	timepoint_20weeks_vs_timepoint_28weeks	0.729739	4.45614	0.035044	0.197924	1	-0.454547	0.365993
ENSG00000086712	timepoint_20weeks_vs_timepoint_28weeks	1.09347	0.121682	0.727297	0.896784	1	0.12891	0.948665
ENSG00000086717	timepoint_20weeks_vs_timepoint_28weeks	1.24671	4.84094	0.0280386	0.173713	1	0.318124	0.332194
ENSG00000086730	timepoint_20weeks_vs_timepoint_28weeks	1.07824	0.0161009	0.899055	0.965909	1	0.108673	0.98249
ENSG00000086758	timepoint_20weeks_vs_timepoint_28weeks	0.773962	3.39275	0.0658038	0.283982	1	-0.369665	0.469429
ENSG00000086827	timepoint_20weeks_vs_timepoint_28weeks	1.14493	0.585521	0.444352	0.73748	1	0.195257	0.85387
ENSG00000086848	timepoint_20weeks_vs_timepoint_28weeks	1.15807	1.12566	0.28898	0.60897	1	0.211719	0.763148
ENSG00000087008	timepoint_20weeks_vs_timepoint_28weeks	1.14096	0.00011909	0.991295	0.997549	1	0.190246	0.998466
ENSG00000087053	timepoint_20weeks_vs_timepoint_28weeks	0.97633	0.104608	0.746441	0.90597	1	-0.0345592	0.953553
ENSG00000087074	timepoint_20weeks_vs_timepoint_28weeks	1.2176	1.054	0.304855	0.624452	1	0.284046	0.773485
ENSG00000087076	timepoint_20weeks_vs_timepoint_28weeks	1.05955	0.0338085	0.854155	0.949899	1	0.0834536	0.972277
ENSG00000087077	timepoint_20weeks_vs_timepoint_28weeks	0.907619	0.0934653	0.759886	0.911726	1	-0.139842	0.955495
ENSG00000087085	timepoint_20weeks_vs_timepoint_28weeks	1.07753	0.206325	0.64977	0.858788	1	0.107725	0.929991
ENSG00000087086	timepoint_20weeks_vs_timepoint_28weeks	0.909474	0.217073	0.641389	0.854932	1	-0.136895	0.927332
ENSG00000087087	timepoint_20weeks_vs_timepoint_28weeks	0.929976	0.601603	0.438166	0.733275	1	-0.104734	0.850353
ENSG00000087088	timepoint_20weeks_vs_timepoint_28weeks	0.904662	1.91769	0.166445	0.46666	1	-0.144549	0.650563
ENSG00000087095	timepoint_20weeks_vs_timepoint_28weeks	1.08948	0.0260069	0.871919	0.956508	1	0.123633	0.976661
ENSG00000087111	timepoint_20weeks_vs_timepoint_28weeks	1.0046	0.122982	0.725903	0.896143	1	0.00662494	0.948597
ENSG00000087116	timepoint_20weeks_vs_timepoint_28weeks	0.952418	1.01527	0.313906	0.633047	1	-0.0703327	0.781486
ENSG00000087152	timepoint_20weeks_vs_timepoint_28weeks	1.32228	3.23793	0.0722779	0.299132	1	0.40303	0.484941
ENSG00000087157	timepoint_20weeks_vs_timepoint_28weeks	1.11496	0.660014	0.416764	0.718104	1	0.156998	0.842157
ENSG00000087191	timepoint_20weeks_vs_timepoint_28weeks	1.02292	0.155387	0.69353	0.880903	1	0.0326949	0.9416
ENSG00000087206	timepoint_20weeks_vs_timepoint_28weeks	1.45503	10.0224	0.00159717	0.0284697	0.347671	0.541045	0.0952002
ENSG00000087237	timepoint_20weeks_vs_timepoint_28weeks	0.990983	0.284513	0.593887	0.829227	1	-0.0130681	0.907622
ENSG00000087250	timepoint_20weeks_vs_timepoint_28weeks	0.981862	0.776931	0.378311	0.687802	1	-0.0264071	0.821496
ENSG00000087253	timepoint_20weeks_vs_timepoint_28weeks	1.12487	0.5743	0.448749	0.740762	1	0.169759	0.85579
ENSG00000087258	timepoint_20weeks_vs_timepoint_28weeks	1.12123	1.32118	0.250677	0.569415	1	0.165078	0.737843
ENSG00000087263	timepoint_20weeks_vs_timepoint_28weeks	1.02324	0.180183	0.671314	0.870377	1	0.0331454	0.936762
ENSG00000087266	timepoint_20weeks_vs_timepoint_28weeks	0.981126	0.404891	0.524731	0.789526	1	-0.0274894	0.886587
ENSG00000087269	timepoint_20weeks_vs_timepoint_28weeks	1.02766	0.155367	0.69355	0.880903	1	0.0393639	0.9416
ENSG00000087274	timepoint_20weeks_vs_timepoint_28weeks	0.99433	0.0142263	0.905084	0.968168	1	-0.0082027	0.983742
ENSG00000087299	timepoint_20weeks_vs_timepoint_28weeks	0.948145	1.4822	0.223741	0.539752	1	-0.07682	0.71337
ENSG00000087301	timepoint_20weeks_vs_timepoint_28weeks	1.14647	0.0250368	0.87431	0.957317	1	0.197199	0.977304
ENSG00000087302	timepoint_20weeks_vs_timepoint_28weeks	0.812568	2.5043	0.113878	0.382253	1	-0.299439	0.567453
ENSG00000087303	timepoint_20weeks_vs_timepoint_28weeks	0.862486	3.01699	0.0827296	0.322178	1	-0.213427	0.506823
ENSG00000087338	timepoint_20weeks_vs_timepoint_28weeks	0.775214	3.87857	0.0492046	0.240344	1	-0.367334	0.416889
ENSG00000087365	timepoint_20weeks_vs_timepoint_28weeks	0.643058	6.42441	0.0114203	0.101123	1	-0.63698	0.226339
ENSG00000087448	timepoint_20weeks_vs_timepoint_28weeks	0.829943	1.67941	0.195327	0.505426	1	-0.268916	0.685456
ENSG00000087460	timepoint_20weeks_vs_timepoint_28weeks	0.977233	0.00521187	0.942464	0.980962	1	-0.0332256	0.989837
ENSG00000087470	timepoint_20weeks_vs_timepoint_28weeks	1.087	0.149849	0.698769	0.883269	1	0.120356	0.942094
ENSG00000087502	timepoint_20weeks_vs_timepoint_28weeks	0.832729	3.96032	0.0468792	0.233818	1	-0.26408	0.407047
ENSG00000087586	timepoint_20weeks_vs_timepoint_28weeks	1.10524	0.157326	0.691722	0.879804	1	0.144358	0.941108
ENSG00000087589	timepoint_20weeks_vs_timepoint_28weeks	1.01932	0.00646782	0.935918	0.978818	1	0.0276061	0.988588
ENSG00000087842	timepoint_20weeks_vs_timepoint_28weeks	1.00974	0.00523964	0.942311	0.980893	1	0.0139821	0.989759
ENSG00000087884	timepoint_20weeks_vs_timepoint_28weeks	0.845195	3.25212	0.0716568	0.297712	1	-0.242644	0.48369
ENSG00000087903	timepoint_20weeks_vs_timepoint_28weeks	0.965756	0.0358964	0.849771	0.948216	1	-0.05027	0.972215
ENSG00000087995	timepoint_20weeks_vs_timepoint_28weeks	1.07075	1.22237	0.269184	0.588737	1	0.0986203	0.751989
ENSG00000088035	timepoint_20weeks_vs_timepoint_28weeks	1.41927	3.63638	0.0568396	0.261161	1	0.505147	0.444889
ENSG00000088038	timepoint_20weeks_vs_timepoint_28weeks	0.94055	7.26e-05	0.993203	0.997978	1	-0.0884238	0.998533
ENSG00000088053	timepoint_20weeks_vs_timepoint_28weeks	0.952321	0.261708	0.609071	0.837726	1	-0.0704806	0.91526
ENSG00000088179	timepoint_20weeks_vs_timepoint_28weeks	1.07955	0.772405	0.379703	0.688918	1	0.110426	0.82182
ENSG00000088205	timepoint_20weeks_vs_timepoint_28weeks	0.868936	2.51621	0.113023	0.380718	1	-0.202678	0.566856
ENSG00000088247	timepoint_20weeks_vs_timepoint_28weeks	1.05662	0.139358	0.709006	0.88835	1	0.0794607	0.945
ENSG00000088256	timepoint_20weeks_vs_timepoint_28weeks	0.856697	0.0186006	0.891548	0.963397	1	-0.223143	0.980918
ENSG00000088280	timepoint_20weeks_vs_timepoint_28weeks	0.908554	0.61976	0.431338	0.728643	1	-0.138356	0.848136
ENSG00000088298	timepoint_20weeks_vs_timepoint_28weeks	1.03036	0.0908697	0.763142	0.913317	1	0.0431529	0.956007
ENSG00000088305	timepoint_20weeks_vs_timepoint_28weeks	0.926235	0.0900487	0.764183	0.913796	1	-0.11055	0.956388
ENSG00000088325	timepoint_20weeks_vs_timepoint_28weeks	1.0173	0.00285879	0.957371	0.986209	1	0.0247483	0.991194
ENSG00000088356	timepoint_20weeks_vs_timepoint_28weeks	1.02258	0.0272309	0.868966	0.955614	1	0.0322075	0.975919
ENSG00000088387	timepoint_20weeks_vs_timepoint_28weeks	0.93598	0.0493282	0.824286	0.938387	1	-0.0954508	0.968789
ENSG00000088448	timepoint_20weeks_vs_timepoint_28weeks	1.17923	0.596988	0.439927	0.734486	1	0.237842	0.851189
ENSG00000088451	timepoint_20weeks_vs_timepoint_28weeks	0.754456	0.153373	0.695423	0.881666	1	-0.406491	0.9416
ENSG00000088538	timepoint_20weeks_vs_timepoint_28weeks	1.03577	0.131498	0.716967	0.891825	1	0.0507106	0.946234
ENSG00000088543	timepoint_20weeks_vs_timepoint_28weeks	0.984156	0.00426316	0.947955	0.9829	1	-0.0230407	0.990799
ENSG00000088682	timepoint_20weeks_vs_timepoint_28weeks	1.10183	0.497325	0.480855	0.761641	1	0.139906	0.870054
ENSG00000088726	timepoint_20weeks_vs_timepoint_28weeks	0.969662	0.370896	0.542666	0.799381	1	-0.044446	0.889927
ENSG00000088727	timepoint_20weeks_vs_timepoint_28weeks	1.28758	0.120822	0.728224	0.897279	1	0.364666	0.948976
ENSG00000088766	timepoint_20weeks_vs_timepoint_28weeks	0.64823	8.75363	0.00316866	0.0447455	0.546431	-0.625422	0.124155
ENSG00000088808	timepoint_20weeks_vs_timepoint_28weeks	0.957753	0.869338	0.351382	0.665807	1	-0.0622741	0.804466
ENSG00000088812	timepoint_20weeks_vs_timepoint_28weeks	1.13258	0.0015852	0.96825	0.989904	1	0.179617	0.993758
ENSG00000088826	timepoint_20weeks_vs_timepoint_28weeks	1.09464	0.397242	0.528673	0.791518	1	0.130461	0.887569
ENSG00000088827	timepoint_20weeks_vs_timepoint_28weeks	1.05994	0.317798	0.573071	0.817079	1	0.0839797	0.899052
ENSG00000088832	timepoint_20weeks_vs_timepoint_28weeks	0.948251	1.68119	0.19509	0.505068	1	-0.0766594	0.685303
ENSG00000088833	timepoint_20weeks_vs_timepoint_28weeks	1.06927	0.0031821	0.955027	0.985372	1	0.0966263	0.991194
ENSG00000088854	timepoint_20weeks_vs_timepoint_28weeks	1.03026	0.0788325	0.778949	0.919883	1	0.0430056	0.958945
ENSG00000088876	timepoint_20weeks_vs_timepoint_28weeks	0.921757	0.015846	0.899854	0.966371	1	-0.117542	0.982964
ENSG00000088881	timepoint_20weeks_vs_timepoint_28weeks	0.94669	0.0803925	0.77683	0.918901	1	-0.0790367	0.958885
ENSG00000088882	timepoint_20weeks_vs_timepoint_28weeks	1.00211	0.0591602	0.807882	0.931764	1	0.00304717	0.963811
ENSG00000088888	timepoint_20weeks_vs_timepoint_28weeks	0.776373	3.4026	0.0654138	0.28286	1	-0.365179	0.46851
ENSG00000088899	timepoint_20weeks_vs_timepoint_28weeks	1.00025	0.00018948	0.98902	0.996955	1	0.00036597	0.998087
ENSG00000088930	timepoint_20weeks_vs_timepoint_28weeks	0.969148	0.120037	0.729074	0.897716	1	-0.0452111	0.94922
ENSG00000088970	timepoint_20weeks_vs_timepoint_28weeks	1.15512	0.752737	0.385836	0.694005	1	0.208039	0.825122
ENSG00000088986	timepoint_20weeks_vs_timepoint_28weeks	1.33861	4.07516	0.0438065	0.224714	1	0.42074	0.39611
ENSG00000088992	timepoint_20weeks_vs_timepoint_28weeks	1.07643	0.198195	0.656286	0.862086	1	0.106257	0.931276
ENSG00000089006	timepoint_20weeks_vs_timepoint_28weeks	0.986071	0.659692	0.416878	0.718157	1	-0.0202369	0.842188
ENSG00000089009	timepoint_20weeks_vs_timepoint_28weeks	0.863862	1.3253	0.249941	0.56869	1	-0.211128	0.737169
ENSG00000089012	timepoint_20weeks_vs_timepoint_28weeks	0.895528	0.640312	0.423804	0.723312	1	-0.159189	0.845169
ENSG00000089022	timepoint_20weeks_vs_timepoint_28weeks	1.22082	0.789619	0.374447	0.684379	1	0.28785	0.819594
ENSG00000089041	timepoint_20weeks_vs_timepoint_28weeks	1.03001	0.0216695	0.883002	0.960187	1	0.042663	0.979182
ENSG00000089048	timepoint_20weeks_vs_timepoint_28weeks	1.07688	0.215746	0.64241	0.855611	1	0.106855	0.927657
ENSG00000089050	timepoint_20weeks_vs_timepoint_28weeks	1.03527	0.0741585	0.785436	0.922908	1	0.0500122	0.959937
ENSG00000089053	timepoint_20weeks_vs_timepoint_28weeks	0.86516	1.36442	0.243074	0.560812	1	-0.208961	0.731932
ENSG00000089057	timepoint_20weeks_vs_timepoint_28weeks	1.05199	0.882061	0.347883	0.662835	1	0.0731259	0.802998
ENSG00000089060	timepoint_20weeks_vs_timepoint_28weeks	1.03005	0.500185	0.479597	0.760828	1	0.0427178	0.869034
ENSG00000089063	timepoint_20weeks_vs_timepoint_28weeks	0.895479	0.354915	0.55149	0.804413	1	-0.159269	0.892918
ENSG00000089091	timepoint_20weeks_vs_timepoint_28weeks	1.27161	3.68278	0.0552847	0.257234	1	0.34666	0.440826
ENSG00000089094	timepoint_20weeks_vs_timepoint_28weeks	1.04526	0.116441	0.733004	0.899723	1	0.0638581	0.950116
ENSG00000089123	timepoint_20weeks_vs_timepoint_28weeks	1.15423	0.376146	0.539824	0.797831	1	0.206925	0.889927
ENSG00000089127	timepoint_20weeks_vs_timepoint_28weeks	0.89481	0.366006	0.545338	0.800768	1	-0.160346	0.89096
ENSG00000089154	timepoint_20weeks_vs_timepoint_28weeks	1.00721	0.1526	0.696153	0.882019	1	0.0103666	0.94173
ENSG00000089157	timepoint_20weeks_vs_timepoint_28weeks	0.665716	9.30859	0.00234595	0.036748	0.448765	-0.587022	0.110854
ENSG00000089159	timepoint_20weeks_vs_timepoint_28weeks	0.787881	2.77974	0.0958025	0.349486	1	-0.343951	0.536301
ENSG00000089163	timepoint_20weeks_vs_timepoint_28weeks	1.09014	0.0836145	0.772522	0.91732	1	0.124512	0.9582
ENSG00000089169	timepoint_20weeks_vs_timepoint_28weeks	1.06397	0.43095	0.511687	0.781481	1	0.0894558	0.88122
ENSG00000089177	timepoint_20weeks_vs_timepoint_28weeks	0.887646	0.389081	0.532937	0.794038	1	-0.171943	0.88886
ENSG00000089195	timepoint_20weeks_vs_timepoint_28weeks	1.11926	1.30131	0.254269	0.572866	1	0.162543	0.740926
ENSG00000089220	timepoint_20weeks_vs_timepoint_28weeks	1.22892	1.50143	0.220764	0.536398	1	0.297391	0.710566
ENSG00000089234	timepoint_20weeks_vs_timepoint_28weeks	1.10565	1.1301	0.288031	0.608071	1	0.144892	0.76269
ENSG00000089248	timepoint_20weeks_vs_timepoint_28weeks	1.16746	1.3146	0.251861	0.570567	1	0.223373	0.738742
ENSG00000089280	timepoint_20weeks_vs_timepoint_28weeks	1.01742	0.274681	0.600334	0.8329	1	0.0249109	0.911223
ENSG00000089289	timepoint_20weeks_vs_timepoint_28weeks	0.793953	4.43311	0.0355175	0.199498	1	-0.332875	0.36881
ENSG00000089327	timepoint_20weeks_vs_timepoint_28weeks	0.835868	1.80769	0.179115	0.484324	1	-0.258653	0.666815
ENSG00000089335	timepoint_20weeks_vs_timepoint_28weeks	1.09557	0.0797147	0.777748	0.919292	1	0.131682	0.958885
ENSG00000089351	timepoint_20weeks_vs_timepoint_28weeks	0.930061	1.47485	0.224892	0.5409	1	-0.104603	0.714521
ENSG00000089472	timepoint_20weeks_vs_timepoint_28weeks	1.08062	0.635836	0.425428	0.724442	1	0.111859	0.846002
ENSG00000089486	timepoint_20weeks_vs_timepoint_28weeks	0.723541	11.764	0.0006306	0.0151651	0.185196	-0.466854	0.069194
ENSG00000089505	timepoint_20weeks_vs_timepoint_28weeks	1.17494	3.97404	0.0465004	0.232865	1	0.232591	0.406383
ENSG00000089597	timepoint_20weeks_vs_timepoint_28weeks	0.897144	1.38133	0.240177	0.557869	1	-0.156588	0.731351
ENSG00000089639	timepoint_20weeks_vs_timepoint_28weeks	0.970585	0.0611211	0.804788	0.930647	1	-0.0430739	0.963811
ENSG00000089682	timepoint_20weeks_vs_timepoint_28weeks	1.05808	0.176025	0.674909	0.871925	1	0.0814461	0.937876
ENSG00000089685	timepoint_20weeks_vs_timepoint_28weeks	0.897813	1.26992	0.260074	0.579039	1	-0.155513	0.743803
ENSG00000089692	timepoint_20weeks_vs_timepoint_28weeks	0.99818	0.00034588	0.985166	0.99553	1	-0.0026274	0.997123
ENSG00000089693	timepoint_20weeks_vs_timepoint_28weeks	0.749028	6.29857	0.0122535	0.105657	1	-0.416909	0.232753
ENSG00000089723	timepoint_20weeks_vs_timepoint_28weeks	1.05221	0.0951454	0.757805	0.910584	1	0.0734236	0.955414
ENSG00000089737	timepoint_20weeks_vs_timepoint_28weeks	0.714328	5.22305	0.0225152	0.152994	1	-0.485341	0.303632
ENSG00000089775	timepoint_20weeks_vs_timepoint_28weeks	1.03582	0.150194	0.698439	0.883165	1	0.0507767	0.942094
ENSG00000089818	timepoint_20weeks_vs_timepoint_28weeks	0.850491	1.28488	0.257289	0.576061	1	-0.233632	0.741456
ENSG00000089820	timepoint_20weeks_vs_timepoint_28weeks	0.833431	0.720388	0.396236	0.702553	1	-0.262866	0.832539
ENSG00000089847	timepoint_20weeks_vs_timepoint_28weeks	0.905901	1.04719	0.306423	0.625888	1	-0.142574	0.774817
ENSG00000089876	timepoint_20weeks_vs_timepoint_28weeks	0.770781	0.411859	0.521187	0.787072	1	-0.375606	0.885011
ENSG00000089902	timepoint_20weeks_vs_timepoint_28weeks	1.2298	3.60126	0.0580473	0.264336	1	0.29842	0.448938
ENSG00000089916	timepoint_20weeks_vs_timepoint_28weeks	1.09267	0.250132	0.617101	0.841873	1	0.127861	0.917368
ENSG00000090006	timepoint_20weeks_vs_timepoint_28weeks	1.03913	0.343499	0.55796	0.808206	1	0.0553722	0.894732
ENSG00000090013	timepoint_20weeks_vs_timepoint_28weeks	0.978599	0.121636	0.727347	0.896815	1	-0.0312097	0.948665
ENSG00000090020	timepoint_20weeks_vs_timepoint_28weeks	0.857769	0.062976	0.801908	0.929392	1	-0.221339	0.963124
ENSG00000090054	timepoint_20weeks_vs_timepoint_28weeks	0.925578	0.0333323	0.855174	0.950272	1	-0.111573	0.972277
ENSG00000090060	timepoint_20weeks_vs_timepoint_28weeks	0.99589	0.133467	0.714947	0.891091	1	-0.0059421	0.946023
ENSG00000090061	timepoint_20weeks_vs_timepoint_28weeks	0.760588	4.36689	0.0369167	0.204044	1	-0.394812	0.372651
ENSG00000090097	timepoint_20weeks_vs_timepoint_28weeks	1.02813	0.0243379	0.876062	0.957781	1	0.040023	0.977745
ENSG00000090104	timepoint_20weeks_vs_timepoint_28weeks	0.745358	4.65165	0.031281	0.185324	1	-0.423995	0.350117
ENSG00000090238	timepoint_20weeks_vs_timepoint_28weeks	1.33888	5.51504	0.0190636	0.138381	1	0.421022	0.282199
ENSG00000090263	timepoint_20weeks_vs_timepoint_28weeks	0.802667	4.64133	0.0314686	0.185928	1	-0.317126	0.350549
ENSG00000090266	timepoint_20weeks_vs_timepoint_28weeks	0.897572	1.12647	0.288808	0.608869	1	-0.1559	0.763148
ENSG00000090273	timepoint_20weeks_vs_timepoint_28weeks	0.737091	4.16254	0.0416113	0.218423	1	-0.440086	0.386294
ENSG00000090316	timepoint_20weeks_vs_timepoint_28weeks	0.950412	0.0316928	0.858743	0.951688	1	-0.0733743	0.973391
ENSG00000090339	timepoint_20weeks_vs_timepoint_28weeks	1.07151	0.00020027	0.988712	0.996818	1	0.0996508	0.998042
ENSG00000090372	timepoint_20weeks_vs_timepoint_28weeks	1.10728	0.695978	0.404354	0.70924	1	0.147015	0.83717
ENSG00000090376	timepoint_20weeks_vs_timepoint_28weeks	1.01653	0.358759	0.549343	0.803054	1	0.0236513	0.892161
ENSG00000090382	timepoint_20weeks_vs_timepoint_28weeks	0.923977	1.99054	0.158621	0.454496	1	-0.114071	0.638895
ENSG00000090432	timepoint_20weeks_vs_timepoint_28weeks	0.963079	0.545994	0.460147	0.748336	1	-0.0542745	0.860057
ENSG00000090447	timepoint_20weeks_vs_timepoint_28weeks	0.99507	0.665369	0.414881	0.71674	1	-0.0071307	0.841049
ENSG00000090470	timepoint_20weeks_vs_timepoint_28weeks	1.02551	0.191943	0.661407	0.864575	1	0.0363353	0.93245
ENSG00000090487	timepoint_20weeks_vs_timepoint_28weeks	1.0201	0.0645837	0.799449	0.928313	1	0.0287166	0.963043
ENSG00000090520	timepoint_20weeks_vs_timepoint_28weeks	0.987622	0.354207	0.551887	0.80462	1	-0.0179693	0.892918
ENSG00000090530	timepoint_20weeks_vs_timepoint_28weeks	0.941644	0.177534	0.673599	0.871485	1	-0.0867467	0.9375
ENSG00000090554	timepoint_20weeks_vs_timepoint_28weeks	0.868841	2.56017	0.109928	0.375002	1	-0.202836	0.560532
ENSG00000090565	timepoint_20weeks_vs_timepoint_28weeks	0.759035	6.79899	0.00926805	0.0887338	1	-0.397763	0.209452
ENSG00000090581	timepoint_20weeks_vs_timepoint_28weeks	1.26105	6.25937	0.0125257	0.107073	1	0.334626	0.235104
ENSG00000090612	timepoint_20weeks_vs_timepoint_28weeks	1.01874	0.0285999	0.865743	0.954432	1	0.0267843	0.975373
ENSG00000090615	timepoint_20weeks_vs_timepoint_28weeks	1.06294	0.120702	0.728353	0.897283	1	0.0880597	0.948976
ENSG00000090621	timepoint_20weeks_vs_timepoint_28weeks	0.959521	0.00090302	0.976033	0.992305	1	-0.0596141	0.994605
ENSG00000090659	timepoint_20weeks_vs_timepoint_28weeks	1.02337	0.161377	0.687985	0.878238	1	0.0333332	0.939872
ENSG00000090661	timepoint_20weeks_vs_timepoint_28weeks	0.998768	0.154907	0.693981	0.881125	1	-0.0017789	0.9416
ENSG00000090674	timepoint_20weeks_vs_timepoint_28weeks	1.0611	0.510607	0.475057	0.758208	1	0.0855632	0.867701
ENSG00000090686	timepoint_20weeks_vs_timepoint_28weeks	1.31889	4.47563	0.0346486	0.19661	1	0.399322	0.364614
ENSG00000090776	timepoint_20weeks_vs_timepoint_28weeks	1.00366	0.0970397	0.755482	0.909758	1	0.0052653	0.955072
ENSG00000090857	timepoint_20weeks_vs_timepoint_28weeks	1.03902	0.635284	0.425628	0.724606	1	0.0552214	0.846222
ENSG00000090861	timepoint_20weeks_vs_timepoint_28weeks	0.786506	2.89724	0.0890676	0.336196	1	-0.346469	0.523461
ENSG00000090863	timepoint_20weeks_vs_timepoint_28weeks	0.900722	0.491295	0.483527	0.763593	1	-0.150845	0.871505
ENSG00000090889	timepoint_20weeks_vs_timepoint_28weeks	0.933554	0.671115	0.412875	0.715253	1	-0.0991953	0.839483
ENSG00000090905	timepoint_20weeks_vs_timepoint_28weeks	1.07534	0.0311942	0.859847	0.952145	1	0.104791	0.973487
ENSG00000090924	timepoint_20weeks_vs_timepoint_28weeks	0.947069	0.157176	0.691861	0.879819	1	-0.0784587	0.941146
ENSG00000090932	timepoint_20weeks_vs_timepoint_28weeks	0.928202	3.47435	0.0626443	0.275886	1	-0.10749	0.460137
ENSG00000090971	timepoint_20weeks_vs_timepoint_28weeks	0.89606	0.69458	0.404826	0.709631	1	-0.158332	0.837616
ENSG00000090975	timepoint_20weeks_vs_timepoint_28weeks	1.26672	3.53989	0.0602236	0.27016	1	0.341103	0.454613
ENSG00000090989	timepoint_20weeks_vs_timepoint_28weeks	1.0933	0.488303	0.484861	0.764371	1	0.128693	0.871505
ENSG00000091009	timepoint_20weeks_vs_timepoint_28weeks	0.913664	0.493051	0.482746	0.76325	1	-0.130264	0.871415
ENSG00000091039	timepoint_20weeks_vs_timepoint_28weeks	1.22636	6.30381	0.0122177	0.105493	1	0.294381	0.232753
ENSG00000091073	timepoint_20weeks_vs_timepoint_28weeks	0.749304	9.38005	0.00225714	0.0357935	0.43711	-0.416376	0.108732
ENSG00000091106	timepoint_20weeks_vs_timepoint_28weeks	0.889661	1.21798	0.270044	0.589636	1	-0.168673	0.752612
ENSG00000091127	timepoint_20weeks_vs_timepoint_28weeks	0.824992	0.953584	0.329064	0.646746	1	-0.277548	0.791992
ENSG00000091129	timepoint_20weeks_vs_timepoint_28weeks	1.15782	1.2589	0.262152	0.581303	1	0.211409	0.745734
ENSG00000091140	timepoint_20weeks_vs_timepoint_28weeks	0.766654	2.82693	0.0930333	0.343915	1	-0.383352	0.529617
ENSG00000091157	timepoint_20weeks_vs_timepoint_28weeks	0.966477	0.20869	0.647903	0.858002	1	-0.0491925	0.929194
ENSG00000091164	timepoint_20weeks_vs_timepoint_28weeks	1.1011	0.148387	0.70017	0.884074	1	0.138943	0.942606
ENSG00000091181	timepoint_20weeks_vs_timepoint_28weeks	0.995753	0.0668303	0.796067	0.927325	1	-0.0061396	0.962368
ENSG00000091262	timepoint_20weeks_vs_timepoint_28weeks	1.22498	0.3744	0.540766	0.79853	1	0.292762	0.889927
ENSG00000091317	timepoint_20weeks_vs_timepoint_28weeks	0.718173	8.49105	0.00365504	0.0490739	0.599289	-0.477597	0.131066
ENSG00000091409	timepoint_20weeks_vs_timepoint_28weeks	1.14393	0.0985987	0.753589	0.909045	1	0.193993	0.954867
ENSG00000091436	timepoint_20weeks_vs_timepoint_28weeks	1.08575	2.19e-05	0.996263	0.998863	1	0.11869	0.998772
ENSG00000091483	timepoint_20weeks_vs_timepoint_28weeks	1.00243	0.00024202	0.987591	0.996377	1	0.00350061	0.99778
ENSG00000091490	timepoint_20weeks_vs_timepoint_28weeks	1.06824	0.349202	0.55471	0.806479	1	0.0952409	0.894241
ENSG00000091527	timepoint_20weeks_vs_timepoint_28weeks	1.27434	7.69747	0.00564134	0.0645747	0.788585	0.349749	0.162391
ENSG00000091536	timepoint_20weeks_vs_timepoint_28weeks	1.1193	2.39511	0.122057	0.396484	1	0.162591	0.57911
ENSG00000091542	timepoint_20weeks_vs_timepoint_28weeks	0.974366	0.332031	0.564606	0.811829	1	-0.037465	0.895753
ENSG00000091592	timepoint_20weeks_vs_timepoint_28weeks	1.05342	2.05575	0.151971	0.444957	1	0.075077	0.628286
ENSG00000091640	timepoint_20weeks_vs_timepoint_28weeks	1.01084	0.001906	0.965187	0.988788	1	0.0155613	0.993042
ENSG00000091651	timepoint_20weeks_vs_timepoint_28weeks	0.873419	1.11952	0.290299	0.610007	1	-0.195254	0.763304
ENSG00000091732	timepoint_20weeks_vs_timepoint_28weeks	1.20154	0.279055	0.597448	0.831257	1	0.264884	0.909555
ENSG00000091831	timepoint_20weeks_vs_timepoint_28weeks	0.969745	0.0999992	0.751902	0.908371	1	-0.0443234	0.954401
ENSG00000091844	timepoint_20weeks_vs_timepoint_28weeks	0.959799	1.04829	0.306168	0.625618	1	-0.0591959	0.774642
ENSG00000091947	timepoint_20weeks_vs_timepoint_28weeks	0.769352	2.97738	0.0847702	0.326757	1	-0.378284	0.512046
ENSG00000091972	timepoint_20weeks_vs_timepoint_28weeks	1.05605	0.153797	0.695023	0.881501	1	0.0786779	0.9416
ENSG00000092010	timepoint_20weeks_vs_timepoint_28weeks	0.939753	0.00648582	0.93583	0.978792	1	-0.0896462	0.988549
ENSG00000092020	timepoint_20weeks_vs_timepoint_28weeks	0.888735	0.593469	0.441278	0.735474	1	-0.170175	0.852128
ENSG00000092036	timepoint_20weeks_vs_timepoint_28weeks	1.11928	0.404936	0.524709	0.789526	1	0.162572	0.886587
ENSG00000092051	timepoint_20weeks_vs_timepoint_28weeks	0.929927	0.197771	0.65663	0.86231	1	-0.10481	0.931276
ENSG00000092067	timepoint_20weeks_vs_timepoint_28weeks	1.21403	3.13818	0.0768088	0.309481	1	0.279804	0.494547
ENSG00000092068	timepoint_20weeks_vs_timepoint_28weeks	1.04005	1.02256	0.312178	0.63141	1	0.0566506	0.780175
ENSG00000092094	timepoint_20weeks_vs_timepoint_28weeks	1.13166	0.148787	0.699786	0.883757	1	0.178438	0.94256
ENSG00000092096	timepoint_20weeks_vs_timepoint_28weeks	0.92515	0.0342601	0.853195	0.949605	1	-0.112241	0.972277
ENSG00000092098	timepoint_20weeks_vs_timepoint_28weeks	1.1943	1.24349	0.265089	0.584166	1	0.256159	0.748026
ENSG00000092108	timepoint_20weeks_vs_timepoint_28weeks	1.00302	0.0150177	0.902493	0.967455	1	0.00434837	0.983742
ENSG00000092140	timepoint_20weeks_vs_timepoint_28weeks	0.796577	2.51953	0.112786	0.38032	1	-0.328114	0.566856
ENSG00000092148	timepoint_20weeks_vs_timepoint_28weeks	0.760357	5.37257	0.0206734	0.145603	1	-0.395251	0.291298
ENSG00000092199	timepoint_20weeks_vs_timepoint_28weeks	0.865575	0.231029	0.630876	0.849118	1	-0.208269	0.923544
ENSG00000092200	timepoint_20weeks_vs_timepoint_28weeks	1.04609	0.608695	0.435479	0.731311	1	0.0650016	0.848866
ENSG00000092201	timepoint_20weeks_vs_timepoint_28weeks	0.967618	0.00244388	0.960583	0.98743	1	-0.0474909	0.992096
ENSG00000092203	timepoint_20weeks_vs_timepoint_28weeks	1.25533	6.24379	0.0126356	0.107626	1	0.328065	0.235504
ENSG00000092208	timepoint_20weeks_vs_timepoint_28weeks	0.999499	0.446404	0.504215	0.776582	1	-0.0007236	0.878935
ENSG00000092295	timepoint_20weeks_vs_timepoint_28weeks	0.824115	1.67797	0.195518	0.505622	1	-0.279083	0.685456
ENSG00000092330	timepoint_20weeks_vs_timepoint_28weeks	0.95113	0.0434438	0.834938	0.942735	1	-0.0722853	0.971119
ENSG00000092439	timepoint_20weeks_vs_timepoint_28weeks	1.00473	1.94e-05	0.996491	0.998905	1	0.00680568	0.998772
ENSG00000092470	timepoint_20weeks_vs_timepoint_28weeks	0.926697	0.120756	0.728295	0.897279	1	-0.10983	0.948976
ENSG00000092529	timepoint_20weeks_vs_timepoint_28weeks	1.38866	8.13033	0.00445005	0.0557087	0.680313	0.47369	0.143208
ENSG00000092531	timepoint_20weeks_vs_timepoint_28weeks	0.710866	5.08475	0.0243705	0.160503	1	-0.49235	0.313601
ENSG00000092621	timepoint_20weeks_vs_timepoint_28weeks	0.815442	1.53516	0.215655	0.530477	1	-0.294346	0.706073
ENSG00000092758	timepoint_20weeks_vs_timepoint_28weeks	0.879891	0.0474311	0.827643	0.939816	1	-0.184603	0.969747
ENSG00000092820	timepoint_20weeks_vs_timepoint_28weeks	1.2638	7.52684	0.00619633	0.0686643	0.838527	0.337772	0.171044
ENSG00000092841	timepoint_20weeks_vs_timepoint_28weeks	1.1017	0.923578	0.336789	0.653533	1	0.139736	0.796131
ENSG00000092847	timepoint_20weeks_vs_timepoint_28weeks	0.800403	4.4097	0.0360058	0.201118	1	-0.321201	0.370476
ENSG00000092850	timepoint_20weeks_vs_timepoint_28weeks	0.968082	0.0529077	0.81813	0.936147	1	-0.0467995	0.96668
ENSG00000092853	timepoint_20weeks_vs_timepoint_28weeks	0.911444	1.26021	0.261902	0.581024	1	-0.133774	0.745701
ENSG00000092871	timepoint_20weeks_vs_timepoint_28weeks	1.05388	0.413439	0.520389	0.786672	1	0.0757066	0.885011
ENSG00000092929	timepoint_20weeks_vs_timepoint_28weeks	0.786235	1.47771	0.224444	0.540497	1	-0.346968	0.713988
ENSG00000092931	timepoint_20weeks_vs_timepoint_28weeks	1.32084	1.42534	0.232833	0.549301	1	0.40146	0.723318
ENSG00000092964	timepoint_20weeks_vs_timepoint_28weeks	1.01467	0.753331	0.385649	0.693796	1	0.0210157	0.825122
ENSG00000092978	timepoint_20weeks_vs_timepoint_28weeks	0.987201	1.51596	0.218545	0.533819	1	-0.0185844	0.708038
ENSG00000093000	timepoint_20weeks_vs_timepoint_28weeks	1.02449	0.0387112	0.844065	0.946214	1	0.0349126	0.971927
ENSG00000093009	timepoint_20weeks_vs_timepoint_28weeks	0.908948	0.421864	0.51617	0.784131	1	-0.13773	0.883035
ENSG00000093010	timepoint_20weeks_vs_timepoint_28weeks	1.41253	8.67788	0.0033018	0.0459647	0.56132	0.498277	0.126084
ENSG00000093072	timepoint_20weeks_vs_timepoint_28weeks	0.951694	0.383436	0.535923	0.795768	1	-0.0714307	0.889606
ENSG00000093134	timepoint_20weeks_vs_timepoint_28weeks	1.15307	1.27758	0.258643	0.577491	1	0.20548	0.742823
ENSG00000093144	timepoint_20weeks_vs_timepoint_28weeks	0.851558	1.23109	0.267484	0.587066	1	-0.231823	0.750751
ENSG00000093167	timepoint_20weeks_vs_timepoint_28weeks	1.1549	4.6582	0.0311626	0.184884	1	0.207765	0.349832
ENSG00000093183	timepoint_20weeks_vs_timepoint_28weeks	0.956833	0.123878	0.724946	0.895787	1	-0.0636605	0.948597
ENSG00000093217	timepoint_20weeks_vs_timepoint_28weeks	0.930346	0.100046	0.751846	0.908354	1	-0.10416	0.954401
ENSG00000094631	timepoint_20weeks_vs_timepoint_28weeks	1.18227	3.06622	0.0802669	0.316617	1	0.24156	0.502119
ENSG00000094804	timepoint_20weeks_vs_timepoint_28weeks	0.958317	0.0286997	0.865511	0.954359	1	-0.0614253	0.97536
ENSG00000094841	timepoint_20weeks_vs_timepoint_28weeks	0.538778	4.27507	0.0389533	0.210557	1	-0.892236	0.379966
ENSG00000094880	timepoint_20weeks_vs_timepoint_28weeks	1.12395	0.208987	0.64767	0.857917	1	0.168574	0.929064
ENSG00000094914	timepoint_20weeks_vs_timepoint_28weeks	0.932404	0.92863	0.335471	0.652394	1	-0.100973	0.795838
ENSG00000094916	timepoint_20weeks_vs_timepoint_28weeks	1.06644	3.27e-05	0.995441	0.998494	1	0.0928024	0.998772
ENSG00000094975	timepoint_20weeks_vs_timepoint_28weeks	0.86241	0.43254	0.510909	0.781167	1	-0.213554	0.88122
ENSG00000095002	timepoint_20weeks_vs_timepoint_28weeks	0.954489	0.00343166	0.953299	0.984835	1	-0.0671995	0.991194
ENSG00000095015	timepoint_20weeks_vs_timepoint_28weeks	0.969055	0.068448	0.793668	0.926257	1	-0.0453502	0.961802
ENSG00000095059	timepoint_20weeks_vs_timepoint_28weeks	1.18859	1.37886	0.240598	0.558325	1	0.249246	0.731351
ENSG00000095066	timepoint_20weeks_vs_timepoint_28weeks	0.946816	0.413222	0.520498	0.786746	1	-0.0788434	0.885011
ENSG00000095139	timepoint_20weeks_vs_timepoint_28weeks	0.871247	1.32649	0.249728	0.568484	1	-0.198846	0.737169
ENSG00000095203	timepoint_20weeks_vs_timepoint_28weeks	1.01222	0.0227153	0.880233	0.95917	1	0.0175249	0.978475
ENSG00000095209	timepoint_20weeks_vs_timepoint_28weeks	0.783043	4.32256	0.0378857	0.20715	1	-0.352836	0.375271
ENSG00000095261	timepoint_20weeks_vs_timepoint_28weeks	0.980515	0.635887	0.425409	0.724442	1	-0.028388	0.846002
ENSG00000095303	timepoint_20weeks_vs_timepoint_28weeks	1.01819	0.0188839	0.89073	0.96318	1	0.0260009	0.980918
ENSG00000095319	timepoint_20weeks_vs_timepoint_28weeks	0.772715	1.85962	0.173001	0.476242	1	-0.371991	0.660499
ENSG00000095321	timepoint_20weeks_vs_timepoint_28weeks	1.02643	0.108666	0.741743	0.903808	1	0.03763	0.952549
ENSG00000095370	timepoint_20weeks_vs_timepoint_28weeks	0.78405	2.15856	0.142117	0.429616	1	-0.350982	0.611264
ENSG00000095380	timepoint_20weeks_vs_timepoint_28weeks	1.09522	0.487854	0.485062	0.764482	1	0.131226	0.871531
ENSG00000095383	timepoint_20weeks_vs_timepoint_28weeks	1.00737	0.0550046	0.814625	0.934636	1	0.0106003	0.965493
ENSG00000095397	timepoint_20weeks_vs_timepoint_28weeks	0.999666	0.115771	0.733745	0.900093	1	-0.0004815	0.95036
ENSG00000095485	timepoint_20weeks_vs_timepoint_28weeks	1.26437	2.47269	0.116182	0.386371	1	0.338424	0.570321
ENSG00000095539	timepoint_20weeks_vs_timepoint_28weeks	1.0144	0.265639	0.606395	0.836224	1	0.020632	0.914201
ENSG00000095564	timepoint_20weeks_vs_timepoint_28weeks	1.04442	0.00044543	0.983166	0.994935	1	0.0627036	0.99628
ENSG00000095574	timepoint_20weeks_vs_timepoint_28weeks	0.874652	1.22275	0.269109	0.588642	1	-0.193219	0.751985
ENSG00000095585	timepoint_20weeks_vs_timepoint_28weeks	1.09739	0.677457	0.410676	0.713494	1	0.134076	0.838499
ENSG00000095637	timepoint_20weeks_vs_timepoint_28weeks	0.993523	0.07277	0.787406	0.923683	1	-0.0093752	0.960439
ENSG00000095739	timepoint_20weeks_vs_timepoint_28weeks	0.990341	0.0001259	0.99105	0.997548	1	-0.0140028	0.998466
ENSG00000095787	timepoint_20weeks_vs_timepoint_28weeks	1.04407	0.0180967	0.893018	0.963942	1	0.0622227	0.980918
ENSG00000095794	timepoint_20weeks_vs_timepoint_28weeks	0.629491	14.3725	0.00015971	0.00568904	0.0694744	-0.667743	0.0471977
ENSG00000095906	timepoint_20weeks_vs_timepoint_28weeks	0.939259	0.339511	0.560254	0.809704	1	-0.0904051	0.89503
ENSG00000095932	timepoint_20weeks_vs_timepoint_28weeks	1.14997	1.5317	0.216172	0.531137	1	0.201592	0.706681
ENSG00000095951	timepoint_20weeks_vs_timepoint_28weeks	0.850127	0.932394	0.334494	0.65148	1	-0.234251	0.794784
ENSG00000095970	timepoint_20weeks_vs_timepoint_28weeks	1.04524	0.0510834	0.821239	0.937395	1	0.0638364	0.967445
ENSG00000096006	timepoint_20weeks_vs_timepoint_28weeks	1.22507	5.3283	0.0212019	0.14788	1	0.292863	0.294356
ENSG00000096060	timepoint_20weeks_vs_timepoint_28weeks	0.79573	5.46154	0.0196523	0.141031	1	-0.329649	0.285474
ENSG00000096063	timepoint_20weeks_vs_timepoint_28weeks	1.0159	0.00011071	0.991607	0.997595	1	0.0227536	0.998467
ENSG00000096070	timepoint_20weeks_vs_timepoint_28weeks	0.89752	0.459973	0.497806	0.772828	1	-0.155984	0.876607
ENSG00000096080	timepoint_20weeks_vs_timepoint_28weeks	0.953541	0.0102524	0.919371	0.972496	1	-0.0686324	0.985136
ENSG00000096092	timepoint_20weeks_vs_timepoint_28weeks	0.899963	2.59456	0.107572	0.370888	1	-0.152062	0.556992
ENSG00000096093	timepoint_20weeks_vs_timepoint_28weeks	0.870989	0.561534	0.453834	0.744304	1	-0.199273	0.858385
ENSG00000096384	timepoint_20weeks_vs_timepoint_28weeks	1.24853	4.3025	0.0383328	0.208631	1	0.320227	0.377011
ENSG00000096401	timepoint_20weeks_vs_timepoint_28weeks	1.03743	0.069996	0.791402	0.925131	1	0.0530107	0.960738
ENSG00000096433	timepoint_20weeks_vs_timepoint_28weeks	1.05988	0.0847024	0.771089	0.916861	1	0.0839011	0.958122
ENSG00000096654	timepoint_20weeks_vs_timepoint_28weeks	0.977909	0.0675369	0.795015	0.926814	1	-0.0322276	0.961855
ENSG00000096696	timepoint_20weeks_vs_timepoint_28weeks	0.849231	4.159	0.041698	0.218756	1	-0.235772	0.386703
ENSG00000096717	timepoint_20weeks_vs_timepoint_28weeks	0.860497	1.01224	0.314629	0.633866	1	-0.216759	0.782404
ENSG00000096746	timepoint_20weeks_vs_timepoint_28weeks	1.24845	7.24072	0.00725551	0.0758425	0.926186	0.320141	0.183987
ENSG00000096872	timepoint_20weeks_vs_timepoint_28weeks	0.75019	0.0177368	0.89408	0.964278	1	-0.414673	0.98112
ENSG00000096968	timepoint_20weeks_vs_timepoint_28weeks	1.07553	0.0716087	0.789068	0.924471	1	0.105048	0.960593
ENSG00000096996	timepoint_20weeks_vs_timepoint_28weeks	0.875855	2.20147	0.13822	0.423214	1	-0.191236	0.605423
ENSG00000097007	timepoint_20weeks_vs_timepoint_28weeks	0.980433	1.23462	0.266799	0.58629	1	-0.0285084	0.749776
ENSG00000097021	timepoint_20weeks_vs_timepoint_28weeks	1.07856	1.25072	0.263706	0.582757	1	0.109108	0.746812
ENSG00000097033	timepoint_20weeks_vs_timepoint_28weeks	1.0204	0.0990221	0.753077	0.908771	1	0.0291368	0.954699
ENSG00000097046	timepoint_20weeks_vs_timepoint_28weeks	0.723782	2.75085	0.0975422	0.352699	1	-0.466373	0.538272
ENSG00000097096	timepoint_20weeks_vs_timepoint_28weeks	0.856766	5.16774	0.0232389	0.156035	1	-0.223027	0.308747
ENSG00000099139	timepoint_20weeks_vs_timepoint_28weeks	1.03292	0.137701	0.710663	0.888957	1	0.0467279	0.945
ENSG00000099194	timepoint_20weeks_vs_timepoint_28weeks	1.09742	0.160849	0.688469	0.878484	1	0.134115	0.939872
ENSG00000099203	timepoint_20weeks_vs_timepoint_28weeks	1.00271	0.00560204	0.940353	0.980401	1	0.00389794	0.989275
ENSG00000099204	timepoint_20weeks_vs_timepoint_28weeks	1.01153	0.0457043	0.830761	0.941248	1	0.0165323	0.970598
ENSG00000099219	timepoint_20weeks_vs_timepoint_28weeks	1.15744	0.0333758	0.855081	0.950256	1	0.210935	0.972277
ENSG00000099246	timepoint_20weeks_vs_timepoint_28weeks	0.68956	12.1208	0.00052197	0.0132672	0.162018	-0.536251	0.0661489
ENSG00000099250	timepoint_20weeks_vs_timepoint_28weeks	1.03465	0.00463478	0.945737	0.98208	1	0.0491423	0.990782
ENSG00000099251	timepoint_20weeks_vs_timepoint_28weeks	0.860657	1.60485	0.205536	0.518418	1	-0.216489	0.696538
ENSG00000099256	timepoint_20weeks_vs_timepoint_28weeks	0.860484	2.73488	0.0985183	0.35464	1	-0.216779	0.541362
ENSG00000099282	timepoint_20weeks_vs_timepoint_28weeks	0.8285	0.0315631	0.859029	0.951833	1	-0.271427	0.973446
ENSG00000099284	timepoint_20weeks_vs_timepoint_28weeks	1.11903	0.524616	0.469062	0.753685	1	0.162249	0.865318
ENSG00000099290	timepoint_20weeks_vs_timepoint_28weeks	0.95836	0.162318	0.687125	0.877957	1	-0.06136	0.939872
ENSG00000099308	timepoint_20weeks_vs_timepoint_28weeks	0.883058	1.20538	0.272536	0.592045	1	-0.179421	0.753506
ENSG00000099326	timepoint_20weeks_vs_timepoint_28weeks	0.834407	2.41554	0.120479	0.393784	1	-0.261178	0.577743
ENSG00000099330	timepoint_20weeks_vs_timepoint_28weeks	0.91541	0.716612	0.397477	0.703621	1	-0.12751	0.833151
ENSG00000099331	timepoint_20weeks_vs_timepoint_28weeks	0.857502	1.17499	0.27866	0.598668	1	-0.221788	0.757361
ENSG00000099337	timepoint_20weeks_vs_timepoint_28weeks	0.828296	1.49626	0.22156	0.537385	1	-0.271781	0.712277
ENSG00000099338	timepoint_20weeks_vs_timepoint_28weeks	1.18949	1.03185	0.30999	0.629295	1	0.250338	0.778118
ENSG00000099341	timepoint_20weeks_vs_timepoint_28weeks	1.16208	3.03407	0.0818662	0.32033	1	0.21671	0.506419
ENSG00000099364	timepoint_20weeks_vs_timepoint_28weeks	0.938105	0.194526	0.65928	0.86359	1	-0.0921785	0.931842
ENSG00000099365	timepoint_20weeks_vs_timepoint_28weeks	1.02782	1.31207	0.252316	0.570785	1	0.0395933	0.738742
ENSG00000099377	timepoint_20weeks_vs_timepoint_28weeks	1.11251	0.401673	0.526383	0.790476	1	0.153823	0.886587
ENSG00000099381	timepoint_20weeks_vs_timepoint_28weeks	0.804457	1.38211	0.240046	0.557734	1	-0.313913	0.731351
ENSG00000099385	timepoint_20weeks_vs_timepoint_28weeks	0.893086	0.211845	0.645434	0.856861	1	-0.163129	0.928656
ENSG00000099622	timepoint_20weeks_vs_timepoint_28weeks	1.10063	0.757736	0.384264	0.692678	1	0.138328	0.824875
ENSG00000099624	timepoint_20weeks_vs_timepoint_28weeks	0.998645	0.10788	0.742645	0.904132	1	-0.0019555	0.952619
ENSG00000099769	timepoint_20weeks_vs_timepoint_28weeks	0.978237	0.0175966	0.894497	0.964458	1	-0.0317435	0.981173
ENSG00000099783	timepoint_20weeks_vs_timepoint_28weeks	0.643184	9.37749	0.00226026	0.0358229	0.437469	-0.636696	0.108732
ENSG00000099785	timepoint_20weeks_vs_timepoint_28weeks	1.00343	0.0596342	0.807129	0.931419	1	0.00493918	0.963811
ENSG00000099795	timepoint_20weeks_vs_timepoint_28weeks	0.910987	0.352838	0.552657	0.805027	1	-0.134498	0.89294
ENSG00000099797	timepoint_20weeks_vs_timepoint_28weeks	0.755144	4.59595	0.032308	0.188587	1	-0.405177	0.353911
ENSG00000099800	timepoint_20weeks_vs_timepoint_28weeks	0.844883	1.56784	0.210838	0.525055	1	-0.243176	0.702804
ENSG00000099804	timepoint_20weeks_vs_timepoint_28weeks	1.13658	0.610153	0.43493	0.731017	1	0.184703	0.848866
ENSG00000099810	timepoint_20weeks_vs_timepoint_28weeks	1.085	0.0706458	0.790458	0.924828	1	0.117694	0.960695
ENSG00000099814	timepoint_20weeks_vs_timepoint_28weeks	0.986194	0.117531	0.731806	0.899296	1	-0.020057	0.950092
ENSG00000099817	timepoint_20weeks_vs_timepoint_28weeks	0.900715	1.31755	0.251328	0.57009	1	-0.150858	0.738606
ENSG00000099821	timepoint_20weeks_vs_timepoint_28weeks	0.900201	0.282473	0.595213	0.829861	1	-0.15168	0.908148
ENSG00000099822	timepoint_20weeks_vs_timepoint_28weeks	0.972476	0.558539	0.45504	0.745279	1	-0.0402654	0.85893
ENSG00000099834	timepoint_20weeks_vs_timepoint_28weeks	0.934416	0.695047	0.404669	0.709503	1	-0.0978632	0.837616
ENSG00000099840	timepoint_20weeks_vs_timepoint_28weeks	0.969861	0.232979	0.629438	0.848283	1	-0.0441502	0.922235
ENSG00000099849	timepoint_20weeks_vs_timepoint_28weeks	0.99725	0.030854	0.860605	0.952428	1	-0.003973	0.973487
ENSG00000099860	timepoint_20weeks_vs_timepoint_28weeks	0.995705	0.277525	0.598455	0.831671	1	-0.0062095	0.909677
ENSG00000099864	timepoint_20weeks_vs_timepoint_28weeks	0.942703	0.370505	0.542879	0.799432	1	-0.0851242	0.889927
ENSG00000099866	timepoint_20weeks_vs_timepoint_28weeks	0.93523	0.959463	0.327579	0.645738	1	-0.0966077	0.7915
ENSG00000099875	timepoint_20weeks_vs_timepoint_28weeks	0.937238	0.116482	0.732959	0.899723	1	-0.0935123	0.950116
ENSG00000099889	timepoint_20weeks_vs_timepoint_28weeks	1.03243	0.215193	0.642837	0.855823	1	0.0460451	0.927657
ENSG00000099899	timepoint_20weeks_vs_timepoint_28weeks	0.860848	1.28776	0.256755	0.575463	1	-0.216169	0.741334
ENSG00000099901	timepoint_20weeks_vs_timepoint_28weeks	0.828744	2.42042	0.120106	0.393213	1	-0.271002	0.577595
ENSG00000099904	timepoint_20weeks_vs_timepoint_28weeks	1.29057	0.939489	0.332663	0.64985	1	0.368008	0.793049
ENSG00000099910	timepoint_20weeks_vs_timepoint_28weeks	0.962715	0.419819	0.517188	0.784713	1	-0.0548187	0.883258
ENSG00000099917	timepoint_20weeks_vs_timepoint_28weeks	0.800156	2.16458	0.141564	0.428816	1	-0.321646	0.611068
ENSG00000099940	timepoint_20weeks_vs_timepoint_28weeks	1.0482	0.0146505	0.903686	0.9677	1	0.0679176	0.983742
ENSG00000099942	timepoint_20weeks_vs_timepoint_28weeks	1.03121	0.233246	0.629242	0.84818	1	0.0443358	0.922091
ENSG00000099949	timepoint_20weeks_vs_timepoint_28weeks	1.05433	0.0460653	0.830104	0.94095	1	0.0763306	0.970598
ENSG00000099953	timepoint_20weeks_vs_timepoint_28weeks	1.03132	0.0229024	0.879744	0.958952	1	0.0444886	0.978383
ENSG00000099956	timepoint_20weeks_vs_timepoint_28weeks	1.11019	0.615248	0.43302	0.729651	1	0.150807	0.848475
ENSG00000099957	timepoint_20weeks_vs_timepoint_28weeks	1.03891	0.733573	0.39195	0.699054	1	0.0550747	0.828886
ENSG00000099958	timepoint_20weeks_vs_timepoint_28weeks	1.14432	0.269171	0.604013	0.834865	1	0.194495	0.913562
ENSG00000099968	timepoint_20weeks_vs_timepoint_28weeks	1.02768	0.0122823	0.911779	0.970352	1	0.0393943	0.984748
ENSG00000099974	timepoint_20weeks_vs_timepoint_28weeks	0.853674	4.19172	0.0409042	0.216381	1	-0.228242	0.383929
ENSG00000099985	timepoint_20weeks_vs_timepoint_28weeks	0.881445	0.241444	0.623282	0.845189	1	-0.182057	0.920306
ENSG00000099991	timepoint_20weeks_vs_timepoint_28weeks	0.886396	1.6696	0.196635	0.507164	1	-0.173976	0.687053
ENSG00000099992	timepoint_20weeks_vs_timepoint_28weeks	1.30918	5.61141	0.0180487	0.133826	1	0.388668	0.276417
ENSG00000099994	timepoint_20weeks_vs_timepoint_28weeks	0.992652	0.0181781	0.892779	0.963822	1	-0.01064	0.980918
ENSG00000099995	timepoint_20weeks_vs_timepoint_28weeks	0.717291	6.69112	0.00984129	0.0921174	1	-0.47937	0.214684
ENSG00000099998	timepoint_20weeks_vs_timepoint_28weeks	1.14219	2.58484	0.108233	0.372058	1	0.191809	0.556992
ENSG00000099999	timepoint_20weeks_vs_timepoint_28weeks	0.812567	0.0426565	0.836419	0.943342	1	-0.299441	0.97134
ENSG00000100003	timepoint_20weeks_vs_timepoint_28weeks	0.85859	0.162052	0.687368	0.878039	1	-0.219958	0.939872
ENSG00000100012	timepoint_20weeks_vs_timepoint_28weeks	0.888279	1.79515	0.18063	0.486231	1	-0.170916	0.668979
ENSG00000100014	timepoint_20weeks_vs_timepoint_28weeks	1.08199	0.0563264	0.812452	0.933865	1	0.113689	0.96476
ENSG00000100023	timepoint_20weeks_vs_timepoint_28weeks	0.962748	0.136982	0.711385	0.889217	1	-0.0547699	0.945
ENSG00000100024	timepoint_20weeks_vs_timepoint_28weeks	0.973444	0.102812	0.748553	0.907042	1	-0.0388297	0.953961
ENSG00000100027	timepoint_20weeks_vs_timepoint_28weeks	0.93043	0.402753	0.525828	0.790148	1	-0.104031	0.886587
ENSG00000100028	timepoint_20weeks_vs_timepoint_28weeks	1.13358	1.29027	0.256293	0.575017	1	0.18089	0.741209
ENSG00000100029	timepoint_20weeks_vs_timepoint_28weeks	1.07322	0.49811	0.48051	0.761476	1	0.101945	0.869899
ENSG00000100030	timepoint_20weeks_vs_timepoint_28weeks	1.08031	0.155113	0.693787	0.881048	1	0.111451	0.9416
ENSG00000100031	timepoint_20weeks_vs_timepoint_28weeks	1.08128	0.0444516	0.833062	0.941999	1	0.112739	0.971034
ENSG00000100034	timepoint_20weeks_vs_timepoint_28weeks	1.07103	1.22856	0.267977	0.587587	1	0.0990037	0.751209
ENSG00000100036	timepoint_20weeks_vs_timepoint_28weeks	1.31837	2.84589	0.0919453	0.341963	1	0.398755	0.527422
ENSG00000100038	timepoint_20weeks_vs_timepoint_28weeks	1.1782	3.09865	0.0786881	0.313404	1	0.236579	0.499623
ENSG00000100055	timepoint_20weeks_vs_timepoint_28weeks	1.02073	0.0280268	0.867082	0.954941	1	0.0296065	0.975618
ENSG00000100056	timepoint_20weeks_vs_timepoint_28weeks	0.977878	0.0827459	0.773675	0.917721	1	-0.0322733	0.958529
ENSG00000100058	timepoint_20weeks_vs_timepoint_28weeks	1.38283	2.42108	0.120055	0.39312	1	0.467626	0.577595
ENSG00000100060	timepoint_20weeks_vs_timepoint_28weeks	1.14072	0.773947	0.379227	0.68846	1	0.189941	0.821558
ENSG00000100068	timepoint_20weeks_vs_timepoint_28weeks	1.11184	0.162178	0.687252	0.878001	1	0.152946	0.939872
ENSG00000100075	timepoint_20weeks_vs_timepoint_28weeks	0.820313	3.38065	0.0662868	0.285205	1	-0.285754	0.470647
ENSG00000100077	timepoint_20weeks_vs_timepoint_28weeks	1.11696	1.82104	0.17752	0.482205	1	0.159573	0.665724
ENSG00000100079	timepoint_20weeks_vs_timepoint_28weeks	1.08912	1.29911	0.254671	0.573311	1	0.123161	0.740926
ENSG00000100083	timepoint_20weeks_vs_timepoint_28weeks	1.09262	1.39317	0.238173	0.555385	1	0.127787	0.729088
ENSG00000100084	timepoint_20weeks_vs_timepoint_28weeks	0.984652	0.17713	0.673949	0.871547	1	-0.0223136	0.937565
ENSG00000100092	timepoint_20weeks_vs_timepoint_28weeks	0.931548	2.00129	0.157502	0.452716	1	-0.102297	0.636979
ENSG00000100095	timepoint_20weeks_vs_timepoint_28weeks	0.994744	0.00798216	0.928829	0.9761	1	-0.0076025	0.986767
ENSG00000100097	timepoint_20weeks_vs_timepoint_28weeks	1.0004	0.00422815	0.948169	0.98296	1	0.00057619	0.990799
ENSG00000100099	timepoint_20weeks_vs_timepoint_28weeks	0.906265	0.101061	0.750632	0.907763	1	-0.141995	0.953961
ENSG00000100100	timepoint_20weeks_vs_timepoint_28weeks	1.186	1.81879	0.177788	0.482574	1	0.246103	0.666113
ENSG00000100104	timepoint_20weeks_vs_timepoint_28weeks	1.12621	0.613083	0.43383	0.730199	1	0.17147	0.848866
ENSG00000100105	timepoint_20weeks_vs_timepoint_28weeks	0.986678	0.317942	0.572984	0.817053	1	-0.0193481	0.899052
ENSG00000100106	timepoint_20weeks_vs_timepoint_28weeks	0.955578	0.00621241	0.937194	0.979323	1	-0.0655549	0.9889
ENSG00000100109	timepoint_20weeks_vs_timepoint_28weeks	0.809932	2.58607	0.108149	0.371919	1	-0.304127	0.556992
ENSG00000100116	timepoint_20weeks_vs_timepoint_28weeks	0.98094	0.7544	0.385312	0.6935	1	-0.0277632	0.825122
ENSG00000100122	timepoint_20weeks_vs_timepoint_28weeks	0.689399	14.2097	0.00017391	0.0060516	0.073902	-0.53659	0.0486277
ENSG00000100124	timepoint_20weeks_vs_timepoint_28weeks	1.18582	1.74873	0.186364	0.493747	1	0.245885	0.67653
ENSG00000100129	timepoint_20weeks_vs_timepoint_28weeks	1.16867	3.68409	0.0552416	0.257134	1	0.224865	0.440669
ENSG00000100138	timepoint_20weeks_vs_timepoint_28weeks	1.06588	0.00024153	0.987604	0.996381	1	0.0920437	0.99778
ENSG00000100139	timepoint_20weeks_vs_timepoint_28weeks	0.956379	1.43583	0.231122	0.547711	1	-0.0643457	0.72146
ENSG00000100142	timepoint_20weeks_vs_timepoint_28weeks	0.899769	0.0419883	0.837687	0.943792	1	-0.152374	0.97134
ENSG00000100147	timepoint_20weeks_vs_timepoint_28weeks	1.30369	1.29919	0.254657	0.573311	1	0.382601	0.740926
ENSG00000100150	timepoint_20weeks_vs_timepoint_28weeks	0.993209	0.0166331	0.89741	0.96549	1	-0.0098304	0.982307
ENSG00000100151	timepoint_20weeks_vs_timepoint_28weeks	0.964529	0.148631	0.699936	0.883849	1	-0.0521037	0.942606
ENSG00000100154	timepoint_20weeks_vs_timepoint_28weeks	1.00726	0.0888444	0.765718	0.914606	1	0.0104353	0.956691
ENSG00000100162	timepoint_20weeks_vs_timepoint_28weeks	0.796959	1.61523	0.204078	0.516546	1	-0.327423	0.695633
ENSG00000100181	timepoint_20weeks_vs_timepoint_28weeks	0.977639	0.0403006	0.840938	0.94491	1	-0.0326256	0.971822
ENSG00000100197	timepoint_20weeks_vs_timepoint_28weeks	1.07353	0.963653	0.326525	0.644798	1	0.102369	0.791496
ENSG00000100201	timepoint_20weeks_vs_timepoint_28weeks	1.01644	0.244113	0.621369	0.84422	1	0.02352	0.919203
ENSG00000100207	timepoint_20weeks_vs_timepoint_28weeks	1.04801	0.341857	0.558902	0.808889	1	0.0676498	0.89503
ENSG00000100209	timepoint_20weeks_vs_timepoint_28weeks	0.709699	6.118	0.01356	0.112237	1	-0.49472	0.242021
ENSG00000100211	timepoint_20weeks_vs_timepoint_28weeks	1.20126	0.14763	0.700899	0.884373	1	0.264553	0.942644
ENSG00000100216	timepoint_20weeks_vs_timepoint_28weeks	0.833946	2.50457	0.113859	0.382245	1	-0.261975	0.567453
ENSG00000100218	timepoint_20weeks_vs_timepoint_28weeks	1.39813	5.4758	0.0194936	0.140354	1	0.483501	0.284045
ENSG00000100219	timepoint_20weeks_vs_timepoint_28weeks	1.13248	1.62717	0.202415	0.514295	1	0.179486	0.693858
ENSG00000100220	timepoint_20weeks_vs_timepoint_28weeks	1.04376	0.0745138	0.784936	0.922673	1	0.0617851	0.959811
ENSG00000100221	timepoint_20weeks_vs_timepoint_28weeks	1.06191	0.0150163	0.902497	0.967455	1	0.0866645	0.983742
ENSG00000100225	timepoint_20weeks_vs_timepoint_28weeks	1.15235	1.61665	0.20388	0.516297	1	0.20458	0.695585
ENSG00000100226	timepoint_20weeks_vs_timepoint_28weeks	1.01619	0.0129721	0.909346	0.969566	1	0.0231714	0.984605
ENSG00000100227	timepoint_20weeks_vs_timepoint_28weeks	0.934401	0.145172	0.70328	0.885467	1	-0.0978863	0.94345
ENSG00000100228	timepoint_20weeks_vs_timepoint_28weeks	1.17482	0.210535	0.646456	0.857297	1	0.232437	0.928931
ENSG00000100239	timepoint_20weeks_vs_timepoint_28weeks	0.847709	2.49049	0.114878	0.384107	1	-0.238359	0.568534
ENSG00000100241	timepoint_20weeks_vs_timepoint_28weeks	0.984305	0.0139892	0.905875	0.968329	1	-0.0228227	0.983742
ENSG00000100242	timepoint_20weeks_vs_timepoint_28weeks	0.78062	4.42501	0.0356857	0.200115	1	-0.357308	0.369743
ENSG00000100243	timepoint_20weeks_vs_timepoint_28weeks	1.07943	0.61216	0.434176	0.730478	1	0.110265	0.848866
ENSG00000100246	timepoint_20weeks_vs_timepoint_28weeks	0.830448	1.00691	0.315907	0.634828	1	-0.268037	0.782924
ENSG00000100258	timepoint_20weeks_vs_timepoint_28weeks	0.881954	2.10594	0.147067	0.437459	1	-0.181224	0.620407
ENSG00000100263	timepoint_20weeks_vs_timepoint_28weeks	1.00499	0.00678071	0.93439	0.978244	1	0.00718177	0.98825
ENSG00000100266	timepoint_20weeks_vs_timepoint_28weeks	0.970405	0.17177	0.67864	0.873928	1	-0.0433409	0.938279
ENSG00000100271	timepoint_20weeks_vs_timepoint_28weeks	0.738032	1.79722	0.180378	0.485957	1	-0.438244	0.668729
ENSG00000100276	timepoint_20weeks_vs_timepoint_28weeks	1.05208	0.106604	0.744118	0.904959	1	0.0732499	0.953116
ENSG00000100280	timepoint_20weeks_vs_timepoint_28weeks	0.917048	0.390138	0.532381	0.793746	1	-0.124931	0.888765
ENSG00000100281	timepoint_20weeks_vs_timepoint_28weeks	0.991168	0.00394336	0.949942	0.983697	1	-0.012798	0.990799
ENSG00000100284	timepoint_20weeks_vs_timepoint_28weeks	0.912454	1.19883	0.27384	0.593488	1	-0.132177	0.754276
ENSG00000100285	timepoint_20weeks_vs_timepoint_28weeks	1.06574	0.517511	0.472087	0.755736	1	0.0918518	0.866138
ENSG00000100288	timepoint_20weeks_vs_timepoint_28weeks	1.04145	0.231837	0.630279	0.848787	1	0.0585899	0.923053
ENSG00000100290	timepoint_20weeks_vs_timepoint_28weeks	0.864446	0.616773	0.43245	0.729257	1	-0.210151	0.84823
ENSG00000100292	timepoint_20weeks_vs_timepoint_28weeks	0.898126	0.00568019	0.939939	0.980323	1	-0.15501	0.989248
ENSG00000100294	timepoint_20weeks_vs_timepoint_28weeks	0.814823	1.29911	0.25467	0.573311	1	-0.295441	0.740926
ENSG00000100296	timepoint_20weeks_vs_timepoint_28weeks	0.982653	0.22008	0.639089	0.853913	1	-0.025246	0.926997
ENSG00000100297	timepoint_20weeks_vs_timepoint_28weeks	0.854769	1.38856	0.238952	0.556438	1	-0.226393	0.729923
ENSG00000100298	timepoint_20weeks_vs_timepoint_28weeks	0.757165	3.46019	0.0631808	0.277443	1	-0.401319	0.462458
ENSG00000100299	timepoint_20weeks_vs_timepoint_28weeks	0.74851	5.03817	0.0250306	0.162976	1	-0.417907	0.317968
ENSG00000100300	timepoint_20weeks_vs_timepoint_28weeks	0.971967	0.604022	0.437247	0.732632	1	-0.0410214	0.84973
ENSG00000100304	timepoint_20weeks_vs_timepoint_28weeks	0.757325	3.28691	0.0701585	0.29422	1	-0.401015	0.480817
ENSG00000100307	timepoint_20weeks_vs_timepoint_28weeks	1.12518	1.23631	0.266473	0.585763	1	0.170152	0.749086
ENSG00000100311	timepoint_20weeks_vs_timepoint_28weeks	1.33407	3.96922	0.0466332	0.233178	1	0.415833	0.406631
ENSG00000100314	timepoint_20weeks_vs_timepoint_28weeks	0.944406	0.0912995	0.7626	0.913052	1	-0.0825214	0.95597
ENSG00000100316	timepoint_20weeks_vs_timepoint_28weeks	0.936924	0.290273	0.590175	0.827177	1	-0.0939965	0.906399
ENSG00000100319	timepoint_20weeks_vs_timepoint_28weeks	0.85407	2.43506	0.118992	0.391315	1	-0.227574	0.576463
ENSG00000100320	timepoint_20weeks_vs_timepoint_28weeks	0.953145	0.279201	0.597352	0.831221	1	-0.0692317	0.909544
ENSG00000100321	timepoint_20weeks_vs_timepoint_28weeks	0.962272	0.42856	0.512859	0.782126	1	-0.0554828	0.882065
ENSG00000100324	timepoint_20weeks_vs_timepoint_28weeks	0.919328	2.46094	0.117051	0.387941	1	-0.121348	0.57232
ENSG00000100325	timepoint_20weeks_vs_timepoint_28weeks	1.15068	1.16359	0.281004	0.600827	1	0.202485	0.758751
ENSG00000100330	timepoint_20weeks_vs_timepoint_28weeks	1.12955	2.56818	0.109375	0.374067	1	0.175754	0.558929
ENSG00000100335	timepoint_20weeks_vs_timepoint_28weeks	1.11654	0.164221	0.685393	0.877015	1	0.159041	0.939783
ENSG00000100336	timepoint_20weeks_vs_timepoint_28weeks	1.0583	0.278731	0.597661	0.831351	1	0.0817487	0.909577
ENSG00000100342	timepoint_20weeks_vs_timepoint_28weeks	0.885564	2.84376	0.0920668	0.342116	1	-0.175331	0.527422
ENSG00000100345	timepoint_20weeks_vs_timepoint_28weeks	0.710558	8.79108	0.00310486	0.0441815	0.539544	-0.492975	0.123363
ENSG00000100346	timepoint_20weeks_vs_timepoint_28weeks	0.953725	0.0956862	0.757139	0.910376	1	-0.0683551	0.955344
ENSG00000100347	timepoint_20weeks_vs_timepoint_28weeks	0.849208	1.81979	0.177668	0.48234	1	-0.235811	0.666027
ENSG00000100348	timepoint_20weeks_vs_timepoint_28weeks	0.998035	0.0649828	0.798844	0.92811	1	-0.0028383	0.963043
ENSG00000100350	timepoint_20weeks_vs_timepoint_28weeks	0.983733	0.0110812	0.916187	0.971651	1	-0.0236618	0.98498
ENSG00000100351	timepoint_20weeks_vs_timepoint_28weeks	1.09384	0.478458	0.489296	0.767293	1	0.1294	0.873116
ENSG00000100353	timepoint_20weeks_vs_timepoint_28weeks	1.00942	0.0362307	0.849082	0.947894	1	0.0135202	0.971998
ENSG00000100354	timepoint_20weeks_vs_timepoint_28weeks	0.944776	0.161821	0.687579	0.878109	1	-0.0819554	0.939872
ENSG00000100359	timepoint_20weeks_vs_timepoint_28weeks	0.784452	0.283186	0.594748	0.829674	1	-0.350243	0.908089
ENSG00000100360	timepoint_20weeks_vs_timepoint_28weeks	0.892579	0.248194	0.618468	0.842584	1	-0.163947	0.918095
ENSG00000100362	timepoint_20weeks_vs_timepoint_28weeks	1.13373	0.986627	0.320828	0.639686	1	0.181083	0.787988
ENSG00000100364	timepoint_20weeks_vs_timepoint_28weeks	0.944811	1.70379	0.192118	0.500924	1	-0.0819027	0.682533
ENSG00000100365	timepoint_20weeks_vs_timepoint_28weeks	1.03718	0.00059096	0.980611	0.99409	1	0.0526651	0.995684
ENSG00000100368	timepoint_20weeks_vs_timepoint_28weeks	1.13373	0.883846	0.347396	0.662476	1	0.181082	0.802899
ENSG00000100372	timepoint_20weeks_vs_timepoint_28weeks	1.12091	0.651652	0.41973	0.720297	1	0.164673	0.843673
ENSG00000100373	timepoint_20weeks_vs_timepoint_28weeks	1.00804	0.147771	0.700763	0.884288	1	0.0115588	0.942615
ENSG00000100376	timepoint_20weeks_vs_timepoint_28weeks	0.994426	0.0189795	0.890455	0.963109	1	-0.0080635	0.980918
ENSG00000100379	timepoint_20weeks_vs_timepoint_28weeks	1.03715	0.138775	0.709587	0.888669	1	0.0526253	0.945
ENSG00000100380	timepoint_20weeks_vs_timepoint_28weeks	1.16344	1.01831	0.313185	0.632489	1	0.218391	0.780844
ENSG00000100385	timepoint_20weeks_vs_timepoint_28weeks	0.750401	9.25506	0.00241481	0.0374798	0.457702	-0.414266	0.111698
ENSG00000100387	timepoint_20weeks_vs_timepoint_28weeks	0.913603	0.328435	0.566721	0.812894	1	-0.130361	0.895977
ENSG00000100393	timepoint_20weeks_vs_timepoint_28weeks	1.08161	0.025751	0.872545	0.956728	1	0.113182	0.976686
ENSG00000100395	timepoint_20weeks_vs_timepoint_28weeks	0.77742	4.20862	0.0405006	0.215173	1	-0.363234	0.383046
ENSG00000100399	timepoint_20weeks_vs_timepoint_28weeks	0.863915	0.0585511	0.808855	0.9322	1	-0.211039	0.963811
ENSG00000100401	timepoint_20weeks_vs_timepoint_28weeks	0.769481	2.85352	0.0915112	0.341034	1	-0.378042	0.527331
ENSG00000100403	timepoint_20weeks_vs_timepoint_28weeks	1.15348	0.648477	0.420865	0.721161	1	0.205995	0.844286
ENSG00000100410	timepoint_20weeks_vs_timepoint_28weeks	0.505344	17.3326	3.43e-05	0.00180256	0.0220128	-0.984662	0.0278025
ENSG00000100412	timepoint_20weeks_vs_timepoint_28weeks	1.20942	3.06389	0.0803819	0.316871	1	0.274319	0.502444
ENSG00000100413	timepoint_20weeks_vs_timepoint_28weeks	0.729364	5.79367	0.0162792	0.125432	1	-0.455289	0.263293
ENSG00000100416	timepoint_20weeks_vs_timepoint_28weeks	1.04178	0.239199	0.624901	0.84603	1	0.0590509	0.921036
ENSG00000100417	timepoint_20weeks_vs_timepoint_28weeks	0.923545	0.0610905	0.804835	0.930673	1	-0.114745	0.963811
ENSG00000100418	timepoint_20weeks_vs_timepoint_28weeks	1.28076	4.21148	0.0404325	0.215082	1	0.357001	0.383046
ENSG00000100422	timepoint_20weeks_vs_timepoint_28weeks	1.14455	0.444732	0.505014	0.777266	1	0.19478	0.878935
ENSG00000100425	timepoint_20weeks_vs_timepoint_28weeks	1.04767	0.618129	0.431945	0.728999	1	0.0671898	0.848143
ENSG00000100426	timepoint_20weeks_vs_timepoint_28weeks	1.15948	1.57112	0.210361	0.524364	1	0.213474	0.702672
ENSG00000100427	timepoint_20weeks_vs_timepoint_28weeks	1.08901	0.103302	0.747975	0.906785	1	0.123019	0.953894
ENSG00000100429	timepoint_20weeks_vs_timepoint_28weeks	0.933317	0.00737125	0.931599	0.976972	1	-0.0995617	0.987331
ENSG00000100439	timepoint_20weeks_vs_timepoint_28weeks	0.879268	2.14952	0.142954	0.431062	1	-0.185625	0.612625
ENSG00000100441	timepoint_20weeks_vs_timepoint_28weeks	1.29054	6.19028	0.0130207	0.109636	1	0.367972	0.238504
ENSG00000100442	timepoint_20weeks_vs_timepoint_28weeks	0.873728	0.852929	0.355966	0.669616	1	-0.194743	0.807002
ENSG00000100445	timepoint_20weeks_vs_timepoint_28weeks	1.05366	0.00097655	0.975077	0.992008	1	0.0754065	0.994605
ENSG00000100448	timepoint_20weeks_vs_timepoint_28weeks	1.07705	0.251844	0.6159	0.841228	1	0.107088	0.916775
ENSG00000100450	timepoint_20weeks_vs_timepoint_28weeks	1.06693	0.96201	0.326938	0.645126	1	0.0934663	0.7915
ENSG00000100453	timepoint_20weeks_vs_timepoint_28weeks	1.06915	1.67739	0.195595	0.505702	1	0.0964588	0.685456
ENSG00000100461	timepoint_20weeks_vs_timepoint_28weeks	0.805835	3.30295	0.0694794	0.292764	1	-0.311443	0.479085
ENSG00000100462	timepoint_20weeks_vs_timepoint_28weeks	0.869019	1.9529	0.16261	0.460622	1	-0.20254	0.644807
ENSG00000100473	timepoint_20weeks_vs_timepoint_28weeks	1.10478	0.0592653	0.807715	0.931667	1	0.143757	0.963811
ENSG00000100478	timepoint_20weeks_vs_timepoint_28weeks	1.22079	1.94236	0.163747	0.462243	1	0.28781	0.645929
ENSG00000100479	timepoint_20weeks_vs_timepoint_28weeks	0.9689	0.0568613	0.81158	0.933475	1	-0.0455809	0.964369
ENSG00000100483	timepoint_20weeks_vs_timepoint_28weeks	1.127	2.25309	0.133689	0.415754	1	0.172493	0.597539
ENSG00000100485	timepoint_20weeks_vs_timepoint_28weeks	1.06488	0.294058	0.587762	0.825711	1	0.0906919	0.905304
ENSG00000100490	timepoint_20weeks_vs_timepoint_28weeks	1.0599	0.0161416	0.898929	0.965904	1	0.083929	0.982481
ENSG00000100503	timepoint_20weeks_vs_timepoint_28weeks	1.21955	3.12877	0.0772515	0.310435	1	0.286349	0.495301
ENSG00000100504	timepoint_20weeks_vs_timepoint_28weeks	0.992661	0.0091309	0.923894	0.97422	1	-0.0106277	0.985988
ENSG00000100505	timepoint_20weeks_vs_timepoint_28weeks	0.959144	0.0111566	0.915903	0.971641	1	-0.0601805	0.98498
ENSG00000100519	timepoint_20weeks_vs_timepoint_28weeks	0.820629	1.42289	0.233235	0.549786	1	-0.285197	0.723731
ENSG00000100522	timepoint_20weeks_vs_timepoint_28weeks	0.896138	0.0963497	0.756325	0.910055	1	-0.158208	0.955299
ENSG00000100523	timepoint_20weeks_vs_timepoint_28weeks	0.947409	0.690983	0.406045	0.710472	1	-0.0779406	0.83811
ENSG00000100526	timepoint_20weeks_vs_timepoint_28weeks	0.79166	3.51335	0.0611917	0.272405	1	-0.337047	0.457085
ENSG00000100528	timepoint_20weeks_vs_timepoint_28weeks	0.513261	17.0391	3.99e-05	0.00201684	0.0246296	-0.962236	0.0278025
ENSG00000100532	timepoint_20weeks_vs_timepoint_28weeks	0.562554	13.755	0.00022068	0.00719598	0.0878771	-0.829937	0.0516643
ENSG00000100554	timepoint_20weeks_vs_timepoint_28weeks	1.47491	4.99959	0.0255913	0.165031	1	0.560622	0.320501
ENSG00000100558	timepoint_20weeks_vs_timepoint_28weeks	1.06939	0.171816	0.678599	0.873928	1	0.0967909	0.938279
ENSG00000100564	timepoint_20weeks_vs_timepoint_28weeks	0.810191	1.83187	0.176238	0.480489	1	-0.303666	0.664368
ENSG00000100567	timepoint_20weeks_vs_timepoint_28weeks	1.08578	0.484516	0.486559	0.765403	1	0.118726	0.872128
ENSG00000100568	timepoint_20weeks_vs_timepoint_28weeks	1.18466	2.49955	0.114221	0.38279	1	0.244478	0.567817
ENSG00000100575	timepoint_20weeks_vs_timepoint_28weeks	0.746119	6.5544	0.0106205	0.0967245	1	-0.422521	0.220931
ENSG00000100577	timepoint_20weeks_vs_timepoint_28weeks	0.912193	1.02399	0.31184	0.631178	1	-0.132589	0.779848
ENSG00000100578	timepoint_20weeks_vs_timepoint_28weeks	0.985584	0.0210469	0.884683	0.960955	1	-0.0209497	0.979535
ENSG00000100580	timepoint_20weeks_vs_timepoint_28weeks	0.938199	1.89228	0.169279	0.47058	1	-0.092034	0.653927
ENSG00000100591	timepoint_20weeks_vs_timepoint_28weeks	0.875154	1.56301	0.211542	0.525769	1	-0.192392	0.702804
ENSG00000100592	timepoint_20weeks_vs_timepoint_28weeks	1.40986	6.54123	0.0106989	0.0971905	1	0.495549	0.222315
ENSG00000100596	timepoint_20weeks_vs_timepoint_28weeks	1.02768	0.116398	0.733052	0.899742	1	0.0393971	0.950116
ENSG00000100599	timepoint_20weeks_vs_timepoint_28weeks	0.699618	9.92581	0.0016822	0.029487	0.360095	-0.515361	0.0982612
ENSG00000100600	timepoint_20weeks_vs_timepoint_28weeks	0.694873	1.64663	0.19974	0.51115	1	-0.525178	0.691365
ENSG00000100601	timepoint_20weeks_vs_timepoint_28weeks	0.93478	0.602829	0.437699	0.73299	1	-0.0973015	0.850016
ENSG00000100603	timepoint_20weeks_vs_timepoint_28weeks	0.743584	5.06092	0.024706	0.161809	1	-0.427433	0.316187
ENSG00000100605	timepoint_20weeks_vs_timepoint_28weeks	0.913567	1.21138	0.271345	0.590815	1	-0.130417	0.753506
ENSG00000100612	timepoint_20weeks_vs_timepoint_28weeks	0.979632	0.0386462	0.844195	0.946258	1	-0.0296885	0.971927
ENSG00000100614	timepoint_20weeks_vs_timepoint_28weeks	1.05698	1.87815	0.170877	0.472964	1	0.0799507	0.657486
ENSG00000100628	timepoint_20weeks_vs_timepoint_28weeks	0.961775	1.04777	0.306289	0.625751	1	-0.0562289	0.774642
ENSG00000100629	timepoint_20weeks_vs_timepoint_28weeks	0.845071	1.47152	0.225416	0.541383	1	-0.242856	0.714834
ENSG00000100632	timepoint_20weeks_vs_timepoint_28weeks	0.881522	1.33667	0.247922	0.566464	1	-0.181931	0.735381
ENSG00000100644	timepoint_20weeks_vs_timepoint_28weeks	0.957763	0.159551	0.689663	0.878999	1	-0.0622598	0.940363
ENSG00000100647	timepoint_20weeks_vs_timepoint_28weeks	1.17657	3.00972	0.0831	0.322975	1	0.234589	0.507831
ENSG00000100650	timepoint_20weeks_vs_timepoint_28weeks	1.13427	1.34513	0.246432	0.564933	1	0.18177	0.734651
ENSG00000100664	timepoint_20weeks_vs_timepoint_28weeks	0.989792	0.0339296	0.853897	0.949825	1	-0.0148034	0.972277
ENSG00000100678	timepoint_20weeks_vs_timepoint_28weeks	0.921352	0.526271	0.468363	0.753259	1	-0.118176	0.86479
ENSG00000100697	timepoint_20weeks_vs_timepoint_28weeks	1.14957	1.44011	0.230429	0.546941	1	0.201092	0.720699
ENSG00000100711	timepoint_20weeks_vs_timepoint_28weeks	1.10674	0.293956	0.587827	0.825767	1	0.14632	0.905304
ENSG00000100714	timepoint_20weeks_vs_timepoint_28weeks	1.05427	0.285124	0.593491	0.829087	1	0.0762454	0.907622
ENSG00000100721	timepoint_20weeks_vs_timepoint_28weeks	1.13	1.1798	0.277679	0.597803	1	0.176317	0.757361
ENSG00000100722	timepoint_20weeks_vs_timepoint_28weeks	1.00755	0.0206687	0.885717	0.961315	1	0.0108585	0.979862
ENSG00000100726	timepoint_20weeks_vs_timepoint_28weeks	1.18236	1.48629	0.223103	0.539137	1	0.241674	0.71337
ENSG00000100731	timepoint_20weeks_vs_timepoint_28weeks	1.11247	0.776534	0.378432	0.687937	1	0.15377	0.821496
ENSG00000100744	timepoint_20weeks_vs_timepoint_28weeks	0.586227	11.4164	0.00075843	0.01716	0.209558	-0.770468	0.0699819
ENSG00000100749	timepoint_20weeks_vs_timepoint_28weeks	0.900821	0.627858	0.428346	0.726745	1	-0.150688	0.847508
ENSG00000100764	timepoint_20weeks_vs_timepoint_28weeks	1.01629	0.948665	0.330314	0.647963	1	0.02331	0.792773
ENSG00000100767	timepoint_20weeks_vs_timepoint_28weeks	0.887959	1.06832	0.301595	0.621235	1	-0.171435	0.770821
ENSG00000100784	timepoint_20weeks_vs_timepoint_28weeks	1.32103	4.08355	0.0435906	0.224132	1	0.40166	0.395458
ENSG00000100796	timepoint_20weeks_vs_timepoint_28weeks	1.17504	5.41328	0.0201995	0.143401	1	0.232708	0.288964
ENSG00000100802	timepoint_20weeks_vs_timepoint_28weeks	1.09609	0.139069	0.709294	0.888517	1	0.132362	0.945
ENSG00000100804	timepoint_20weeks_vs_timepoint_28weeks	0.909583	0.441347	0.506639	0.778187	1	-0.136724	0.879098
ENSG00000100811	timepoint_20weeks_vs_timepoint_28weeks	1.05832	0.279642	0.597063	0.831075	1	0.0817757	0.909318
ENSG00000100813	timepoint_20weeks_vs_timepoint_28weeks	1.26017	6.09186	0.0137607	0.113184	1	0.333615	0.243872
ENSG00000100814	timepoint_20weeks_vs_timepoint_28weeks	0.704179	9.1595	0.00254289	0.0388417	0.474334	-0.505986	0.114018
ENSG00000100815	timepoint_20weeks_vs_timepoint_28weeks	1.33296	3.63232	0.0569778	0.261519	1	0.41463	0.444889
ENSG00000100823	timepoint_20weeks_vs_timepoint_28weeks	0.953135	0.0419163	0.837825	0.943792	1	-0.0692477	0.97134
ENSG00000100836	timepoint_20weeks_vs_timepoint_28weeks	0.947425	0.0106126	0.917972	0.972155	1	-0.0779161	0.985023
ENSG00000100852	timepoint_20weeks_vs_timepoint_28weeks	1.10217	0.00455128	0.946228	0.982219	1	0.140347	0.990799
ENSG00000100865	timepoint_20weeks_vs_timepoint_28weeks	0.93374	0.192035	0.661331	0.864538	1	-0.0989076	0.93245
ENSG00000100883	timepoint_20weeks_vs_timepoint_28weeks	0.727556	8.13246	0.00444487	0.0556624	0.679747	-0.45887	0.143208
ENSG00000100888	timepoint_20weeks_vs_timepoint_28weeks	0.848212	3.24889	0.0717975	0.297963	1	-0.237503	0.48408
ENSG00000100889	timepoint_20weeks_vs_timepoint_28weeks	1.00904	0.217998	0.640679	0.854718	1	0.0129825	0.927138
ENSG00000100890	timepoint_20weeks_vs_timepoint_28weeks	1.36152	3.03871	0.081633	0.31975	1	0.445221	0.506189
ENSG00000100897	timepoint_20weeks_vs_timepoint_28weeks	1.17787	1.72703	0.189117	0.497217	1	0.236185	0.679513
ENSG00000100902	timepoint_20weeks_vs_timepoint_28weeks	0.680998	6.13753	0.0134121	0.111493	1	-0.554278	0.24026
ENSG00000100906	timepoint_20weeks_vs_timepoint_28weeks	1.2743	6.23428	0.0127032	0.107969	1	0.349703	0.235504
ENSG00000100908	timepoint_20weeks_vs_timepoint_28weeks	0.953884	0.0116922	0.913916	0.97094	1	-0.0681141	0.984748
ENSG00000100911	timepoint_20weeks_vs_timepoint_28weeks	1.05044	0.215739	0.642415	0.855611	1	0.0709948	0.927657
ENSG00000100916	timepoint_20weeks_vs_timepoint_28weeks	0.890945	0.408238	0.523024	0.78833	1	-0.166591	0.886029
ENSG00000100918	timepoint_20weeks_vs_timepoint_28weeks	1.01437	0.563813	0.452919	0.743616	1	0.0205867	0.858116
ENSG00000100926	timepoint_20weeks_vs_timepoint_28weeks	1.03272	0.211505	0.645698	0.856944	1	0.0464487	0.928712
ENSG00000100934	timepoint_20weeks_vs_timepoint_28weeks	0.92546	0.0254917	0.873183	0.956916	1	-0.111758	0.976915
ENSG00000100938	timepoint_20weeks_vs_timepoint_28weeks	0.935609	0.179208	0.672153	0.870629	1	-0.0960223	0.936808
ENSG00000100941	timepoint_20weeks_vs_timepoint_28weeks	1.0497	0.365637	0.545541	0.800953	1	0.0699819	0.891136
ENSG00000100949	timepoint_20weeks_vs_timepoint_28weeks	1.02608	0.134084	0.714319	0.890816	1	0.0371492	0.946023
ENSG00000100979	timepoint_20weeks_vs_timepoint_28weeks	1.11551	1.19159	0.275294	0.595073	1	0.157697	0.755384
ENSG00000100982	timepoint_20weeks_vs_timepoint_28weeks	0.687224	9.00875	0.00275915	0.0409892	0.500559	-0.541149	0.117693
ENSG00000100983	timepoint_20weeks_vs_timepoint_28weeks	0.814051	4.21288	0.0403994	0.214969	1	-0.296808	0.383046
ENSG00000100985	timepoint_20weeks_vs_timepoint_28weeks	0.888562	0.812412	0.367643	0.678787	1	-0.170456	0.814753
ENSG00000100991	timepoint_20weeks_vs_timepoint_28weeks	1.10952	1.64552	0.199891	0.511252	1	0.14993	0.691375
ENSG00000100994	timepoint_20weeks_vs_timepoint_28weeks	0.860238	1.24348	0.265092	0.584166	1	-0.217192	0.748026
ENSG00000100997	timepoint_20weeks_vs_timepoint_28weeks	0.97385	0.0836027	0.772538	0.91732	1	-0.0382283	0.9582
ENSG00000101000	timepoint_20weeks_vs_timepoint_28weeks	0.581695	7.00633	0.00826043	0.0823608	1	-0.781664	0.195217
ENSG00000101003	timepoint_20weeks_vs_timepoint_28weeks	0.916039	0.342911	0.558297	0.808521	1	-0.12652	0.89503
ENSG00000101004	timepoint_20weeks_vs_timepoint_28weeks	0.916551	0.116831	0.732575	0.899609	1	-0.125714	0.950116
ENSG00000101017	timepoint_20weeks_vs_timepoint_28weeks	1.17901	2.36793	0.124194	0.399887	1	0.237578	0.582109
ENSG00000101019	timepoint_20weeks_vs_timepoint_28weeks	0.873529	0.393995	0.530362	0.79248	1	-0.195073	0.888072
ENSG00000101040	timepoint_20weeks_vs_timepoint_28weeks	1.26861	2.90605	0.0885839	0.335165	1	0.343243	0.522556
ENSG00000101052	timepoint_20weeks_vs_timepoint_28weeks	1.08879	1.25349	0.263177	0.582298	1	0.122722	0.746117
ENSG00000101057	timepoint_20weeks_vs_timepoint_28weeks	0.975791	0.0224285	0.880985	0.95949	1	-0.0353555	0.978722
ENSG00000101079	timepoint_20weeks_vs_timepoint_28weeks	1.02979	1.38747	0.239136	0.556657	1	0.0423437	0.730261
ENSG00000101082	timepoint_20weeks_vs_timepoint_28weeks	1.07943	0.39602	0.529308	0.791869	1	0.110272	0.887714
ENSG00000101084	timepoint_20weeks_vs_timepoint_28weeks	0.793725	5.36864	0.0207198	0.145829	1	-0.33329	0.291298
ENSG00000101096	timepoint_20weeks_vs_timepoint_28weeks	1.09891	2.65857	0.103334	0.363677	1	0.136068	0.551508
ENSG00000101104	timepoint_20weeks_vs_timepoint_28weeks	0.92336	0.0429544	0.835857	0.943085	1	-0.115034	0.97134
ENSG00000101109	timepoint_20weeks_vs_timepoint_28weeks	0.962839	0.127971	0.720626	0.893587	1	-0.0546331	0.947204
ENSG00000101126	timepoint_20weeks_vs_timepoint_28weeks	1.14528	1.74746	0.186523	0.493985	1	0.195706	0.676768
ENSG00000101132	timepoint_20weeks_vs_timepoint_28weeks	0.589194	19.32	1.23e-05	0.00079674	0.00972974	-0.763185	0.022012
ENSG00000101138	timepoint_20weeks_vs_timepoint_28weeks	0.764072	0.374984	0.540451	0.79829	1	-0.388219	0.889927
ENSG00000101146	timepoint_20weeks_vs_timepoint_28weeks	1.20929	3.63095	0.0570246	0.261632	1	0.274162	0.444889
ENSG00000101150	timepoint_20weeks_vs_timepoint_28weeks	1.02315	0.0080983	0.928314	0.975911	1	0.0330167	0.986767
ENSG00000101152	timepoint_20weeks_vs_timepoint_28weeks	0.952939	0.967593	0.325539	0.644046	1	-0.069544	0.791238
ENSG00000101158	timepoint_20weeks_vs_timepoint_28weeks	0.954069	0.0826547	0.773796	0.917752	1	-0.0678347	0.958529
ENSG00000101160	timepoint_20weeks_vs_timepoint_28weeks	1.01193	0.0415801	0.838467	0.944032	1	0.0171099	0.97134
ENSG00000101161	timepoint_20weeks_vs_timepoint_28weeks	1.0208	0.0508415	0.821655	0.937484	1	0.029707	0.967445
ENSG00000101162	timepoint_20weeks_vs_timepoint_28weeks	1.0758	1.22644	0.268388	0.58793	1	0.105407	0.751209
ENSG00000101166	timepoint_20weeks_vs_timepoint_28weeks	0.714314	4.64502	0.0314014	0.185745	1	-0.485369	0.350529
ENSG00000101181	timepoint_20weeks_vs_timepoint_28weeks	0.976915	0.164074	0.685527	0.877095	1	-0.0336956	0.939793
ENSG00000101182	timepoint_20weeks_vs_timepoint_28weeks	0.921287	0.431182	0.511573	0.781456	1	-0.118277	0.88122
ENSG00000101187	timepoint_20weeks_vs_timepoint_28weeks	0.952435	0.00883011	0.925154	0.974821	1	-0.0703074	0.986573
ENSG00000101188	timepoint_20weeks_vs_timepoint_28weeks	0.802299	4.26416	0.0392029	0.21133	1	-0.317788	0.380688
ENSG00000101189	timepoint_20weeks_vs_timepoint_28weeks	0.94711	0.420253	0.516972	0.784601	1	-0.0783964	0.883258
ENSG00000101190	timepoint_20weeks_vs_timepoint_28weeks	1.10224	1.07213	0.300737	0.620523	1	0.14044	0.770821
ENSG00000101191	timepoint_20weeks_vs_timepoint_28weeks	1.02308	0.152588	0.696164	0.882023	1	0.0329188	0.94173
ENSG00000101193	timepoint_20weeks_vs_timepoint_28weeks	1.75471	15.9638	6.97e-05	0.00308628	0.0376895	0.811237	0.0354066
ENSG00000101194	timepoint_20weeks_vs_timepoint_28weeks	1.33511	2.37482	0.123648	0.398869	1	0.416961	0.581513
ENSG00000101197	timepoint_20weeks_vs_timepoint_28weeks	0.999375	0.126717	0.721942	0.89431	1	-0.0009023	0.947655
ENSG00000101199	timepoint_20weeks_vs_timepoint_28weeks	1.03803	0.0692634	0.792471	0.92572	1	0.0538414	0.961465
ENSG00000101200	timepoint_20weeks_vs_timepoint_28weeks	0.948844	0.547052	0.459713	0.748146	1	-0.0757571	0.860057
ENSG00000101210	timepoint_20weeks_vs_timepoint_28weeks	0.840913	5.4064	0.0202788	0.143774	1	-0.249972	0.289658
ENSG00000101213	timepoint_20weeks_vs_timepoint_28weeks	0.86694	1.38291	0.239909	0.557585	1	-0.205996	0.731351
ENSG00000101216	timepoint_20weeks_vs_timepoint_28weeks	1.03144	0.0636342	0.800898	0.928876	1	0.0446652	0.963124
ENSG00000101220	timepoint_20weeks_vs_timepoint_28weeks	1.03838	0.812161	0.367717	0.678814	1	0.0543311	0.814753
ENSG00000101224	timepoint_20weeks_vs_timepoint_28weeks	0.848577	2.53566	0.111643	0.378112	1	-0.236883	0.564535
ENSG00000101230	timepoint_20weeks_vs_timepoint_28weeks	1.03806	0.403457	0.525466	0.789941	1	0.0538883	0.886587
ENSG00000101236	timepoint_20weeks_vs_timepoint_28weeks	0.922998	0.0677562	0.79469	0.926635	1	-0.1156	0.961802
ENSG00000101246	timepoint_20weeks_vs_timepoint_28weeks	0.673701	10.598	0.00117327	0.023226	0.283635	-0.56982	0.0852816
ENSG00000101247	timepoint_20weeks_vs_timepoint_28weeks	0.742647	4.91605	0.026851	0.169346	1	-0.429252	0.325209
ENSG00000101255	timepoint_20weeks_vs_timepoint_28weeks	1.05736	0.0412658	0.83907	0.944197	1	0.0804619	0.971544
ENSG00000101265	timepoint_20weeks_vs_timepoint_28weeks	1.08256	0.183479	0.6685	0.868523	1	0.114443	0.935632
ENSG00000101266	timepoint_20weeks_vs_timepoint_28weeks	1.15987	0.619691	0.431364	0.728643	1	0.213958	0.848136
ENSG00000101290	timepoint_20weeks_vs_timepoint_28weeks	0.881446	1.64873	0.199454	0.510826	1	-0.182057	0.691153
ENSG00000101294	timepoint_20weeks_vs_timepoint_28weeks	0.934798	0.0203036	0.886723	0.961641	1	-0.0972736	0.980262
ENSG00000101298	timepoint_20weeks_vs_timepoint_28weeks	1.13199	0.816848	0.366339	0.677747	1	0.178859	0.813961
ENSG00000101307	timepoint_20weeks_vs_timepoint_28weeks	0.812396	5.66096	0.0175489	0.131494	1	-0.299745	0.273227
ENSG00000101310	timepoint_20weeks_vs_timepoint_28weeks	0.765445	4.59476	0.0323303	0.188631	1	-0.385629	0.353911
ENSG00000101331	timepoint_20weeks_vs_timepoint_28weeks	0.944227	0.323234	0.569809	0.815004	1	-0.082795	0.898126
ENSG00000101335	timepoint_20weeks_vs_timepoint_28weeks	0.973386	0.0453508	0.831407	0.941469	1	-0.0389156	0.970972
ENSG00000101336	timepoint_20weeks_vs_timepoint_28weeks	0.975995	0.0422012	0.837282	0.943641	1	-0.0350546	0.97134
ENSG00000101337	timepoint_20weeks_vs_timepoint_28weeks	0.94259	0.0446255	0.832741	0.941884	1	-0.0852978	0.971034
ENSG00000101342	timepoint_20weeks_vs_timepoint_28weeks	0.93786	0.218173	0.640546	0.854667	1	-0.0925559	0.927138
ENSG00000101343	timepoint_20weeks_vs_timepoint_28weeks	1.09511	0.387714	0.533657	0.794326	1	0.131071	0.88886
ENSG00000101346	timepoint_20weeks_vs_timepoint_28weeks	1.09118	0.197839	0.656575	0.862273	1	0.125889	0.931276
ENSG00000101347	timepoint_20weeks_vs_timepoint_28weeks	1.12412	0.779717	0.377457	0.687099	1	0.16879	0.821448
ENSG00000101350	timepoint_20weeks_vs_timepoint_28weeks	0.988986	0.0291545	0.86446	0.953946	1	-0.0159784	0.974919
ENSG00000101353	timepoint_20weeks_vs_timepoint_28weeks	0.856309	1.47314	0.225161	0.541167	1	-0.223797	0.714731
ENSG00000101361	timepoint_20weeks_vs_timepoint_28weeks	0.949932	0.0116196	0.914182	0.97104	1	-0.0741038	0.984748
ENSG00000101363	timepoint_20weeks_vs_timepoint_28weeks	0.756161	2.64705	0.104083	0.365028	1	-0.403235	0.552898
ENSG00000101365	timepoint_20weeks_vs_timepoint_28weeks	0.774312	2.77762	0.0959287	0.349739	1	-0.369012	0.536756
ENSG00000101367	timepoint_20weeks_vs_timepoint_28weeks	1.03929	0.752468	0.385921	0.694085	1	0.0555954	0.825122
ENSG00000101384	timepoint_20weeks_vs_timepoint_28weeks	1.45061	1.62405	0.202848	0.514978	1	0.536658	0.694204
ENSG00000101391	timepoint_20weeks_vs_timepoint_28weeks	1.03709	0.205916	0.650094	0.858952	1	0.052539	0.929991
ENSG00000101400	timepoint_20weeks_vs_timepoint_28weeks	1.16111	0.392012	0.531398	0.793233	1	0.215504	0.888743
ENSG00000101405	timepoint_20weeks_vs_timepoint_28weeks	0.852026	1.16751	0.280195	0.600086	1	-0.23103	0.758332
ENSG00000101407	timepoint_20weeks_vs_timepoint_28weeks	0.874533	2.31697	0.128311	0.406539	1	-0.193416	0.588673
ENSG00000101412	timepoint_20weeks_vs_timepoint_28weeks	1.07894	0.203271	0.6522	0.860077	1	0.109614	0.930951
ENSG00000101413	timepoint_20weeks_vs_timepoint_28weeks	0.93805	0.512493	0.474243	0.75751	1	-0.0922631	0.867648
ENSG00000101417	timepoint_20weeks_vs_timepoint_28weeks	0.99622	0.115553	0.733986	0.90023	1	-0.0054641	0.950542
ENSG00000101421	timepoint_20weeks_vs_timepoint_28weeks	1.16411	0.442611	0.506031	0.777781	1	0.219225	0.878935
ENSG00000101425	timepoint_20weeks_vs_timepoint_28weeks	1.21288	4.38329	0.0365649	0.203019	1	0.278439	0.371743
ENSG00000101439	timepoint_20weeks_vs_timepoint_28weeks	0.960274	0.406182	0.524072	0.788963	1	-0.0584822	0.886587
ENSG00000101440	timepoint_20weeks_vs_timepoint_28weeks	1.02988	0.00178696	0.966291	0.989123	1	0.0424757	0.993206
ENSG00000101442	timepoint_20weeks_vs_timepoint_28weeks	1.10294	0.333215	0.563913	0.811452	1	0.141359	0.895753
ENSG00000101444	timepoint_20weeks_vs_timepoint_28weeks	0.759648	4.33571	0.0375955	0.206293	1	-0.396596	0.374879
ENSG00000101445	timepoint_20weeks_vs_timepoint_28weeks	0.971441	0.041525	0.838573	0.944056	1	-0.0418023	0.97134
ENSG00000101447	timepoint_20weeks_vs_timepoint_28weeks	0.977608	0.0396572	0.842196	0.945459	1	-0.0326719	0.971927
ENSG00000101452	timepoint_20weeks_vs_timepoint_28weeks	1.11037	1.09361	0.295946	0.615757	1	0.151041	0.769121
ENSG00000101457	timepoint_20weeks_vs_timepoint_28weeks	0.950381	0.0622135	0.803086	0.929857	1	-0.0734226	0.963356
ENSG00000101460	timepoint_20weeks_vs_timepoint_28weeks	0.948937	0.58797	0.443401	0.736823	1	-0.0756165	0.853263
ENSG00000101464	timepoint_20weeks_vs_timepoint_28weeks	1.02155	0.0108485	0.917068	0.971918	1	0.0307663	0.98498
ENSG00000101470	timepoint_20weeks_vs_timepoint_28weeks	0.821385	0.350231	0.554127	0.806084	1	-0.28387	0.894241
ENSG00000101473	timepoint_20weeks_vs_timepoint_28weeks	0.906937	3.65639	0.0561636	0.259459	1	-0.140925	0.44324
ENSG00000101474	timepoint_20weeks_vs_timepoint_28weeks	0.897729	0.686629	0.407527	0.711544	1	-0.155648	0.838499
ENSG00000101493	timepoint_20weeks_vs_timepoint_28weeks	0.99007	0.0577913	0.810075	0.93275	1	-0.0143979	0.964095
ENSG00000101544	timepoint_20weeks_vs_timepoint_28weeks	1.08838	0.849885	0.356825	0.670435	1	0.122176	0.807688
ENSG00000101546	timepoint_20weeks_vs_timepoint_28weeks	1.01668	0.430611	0.511853	0.781505	1	0.0238636	0.88122
ENSG00000101557	timepoint_20weeks_vs_timepoint_28weeks	0.9401	0.146863	0.70164	0.884832	1	-0.0891144	0.943162
ENSG00000101558	timepoint_20weeks_vs_timepoint_28weeks	0.93953	0.489319	0.484407	0.764164	1	-0.0899888	0.871505
ENSG00000101574	timepoint_20weeks_vs_timepoint_28weeks	0.916254	0.226284	0.634406	0.851079	1	-0.126181	0.924788
ENSG00000101577	timepoint_20weeks_vs_timepoint_28weeks	1.00306	0.0604874	0.805782	0.93091	1	0.00441279	0.963811
ENSG00000101596	timepoint_20weeks_vs_timepoint_28weeks	1.08913	0.652933	0.419274	0.719993	1	0.123171	0.84364
ENSG00000101605	timepoint_20weeks_vs_timepoint_28weeks	0.963369	0.146387	0.7021	0.884956	1	-0.05384	0.943181
ENSG00000101608	timepoint_20weeks_vs_timepoint_28weeks	1.17267	3.62638	0.0571808	0.262009	1	0.229793	0.445171
ENSG00000101624	timepoint_20weeks_vs_timepoint_28weeks	0.884778	0.814779	0.366946	0.678194	1	-0.176613	0.814532
ENSG00000101639	timepoint_20weeks_vs_timepoint_28weeks	1.2569	1.19408	0.274794	0.594529	1	0.329873	0.754537
ENSG00000101654	timepoint_20weeks_vs_timepoint_28weeks	1.01682	7.22e-07	0.999322	0.99985	1	0.0240702	0.999683
ENSG00000101665	timepoint_20weeks_vs_timepoint_28weeks	1.23999	0.519331	0.47131	0.755192	1	0.310327	0.865979
ENSG00000101695	timepoint_20weeks_vs_timepoint_28weeks	0.975659	2.28617	0.130874	0.410934	1	-0.0355516	0.593988
ENSG00000101745	timepoint_20weeks_vs_timepoint_28weeks	1.1517	0.0723513	0.788004	0.923999	1	0.20376	0.960593
ENSG00000101751	timepoint_20weeks_vs_timepoint_28weeks	0.858595	1.03128	0.310123	0.629418	1	-0.219951	0.778139
ENSG00000101752	timepoint_20weeks_vs_timepoint_28weeks	0.915777	0.248525	0.618235	0.842473	1	-0.126932	0.918093
ENSG00000101773	timepoint_20weeks_vs_timepoint_28weeks	0.88713	0.423346	0.515434	0.783704	1	-0.172783	0.883035
ENSG00000101782	timepoint_20weeks_vs_timepoint_28weeks	1.1994	3.99904	0.0458184	0.230662	1	0.262308	0.404018
ENSG00000101811	timepoint_20weeks_vs_timepoint_28weeks	1.22744	0.323275	0.569784	0.81499	1	0.295649	0.898126
ENSG00000101842	timepoint_20weeks_vs_timepoint_28weeks	1.08575	0.14863	0.699937	0.883849	1	0.118697	0.942606
ENSG00000101843	timepoint_20weeks_vs_timepoint_28weeks	0.848903	0.424076	0.515072	0.78346	1	-0.236329	0.882967
ENSG00000101844	timepoint_20weeks_vs_timepoint_28weeks	0.848942	1.61783	0.203715	0.516068	1	-0.236262	0.695445
ENSG00000101846	timepoint_20weeks_vs_timepoint_28weeks	1.08431	0.00629614	0.936773	0.979147	1	0.116779	0.9889
ENSG00000101849	timepoint_20weeks_vs_timepoint_28weeks	0.862906	1.59607	0.20678	0.520063	1	-0.212724	0.697554
ENSG00000101856	timepoint_20weeks_vs_timepoint_28weeks	0.753222	4.3154	0.0380446	0.207592	1	-0.408853	0.375381
ENSG00000101868	timepoint_20weeks_vs_timepoint_28weeks	0.970188	0.861076	0.35368	0.667736	1	-0.0436644	0.805648
ENSG00000101882	timepoint_20weeks_vs_timepoint_28weeks	1.09486	0.451956	0.501576	0.775064	1	0.130748	0.877522
ENSG00000101883	timepoint_20weeks_vs_timepoint_28weeks	1.03226	0.154589	0.694279	0.881273	1	0.0458076	0.9416
ENSG00000101888	timepoint_20weeks_vs_timepoint_28weeks	1.01403	0.12836	0.72022	0.893367	1	0.0201047	0.946999
ENSG00000101901	timepoint_20weeks_vs_timepoint_28weeks	0.796261	3.21905	0.0731128	0.301011	1	-0.328687	0.486183
ENSG00000101911	timepoint_20weeks_vs_timepoint_28weeks	0.953299	0.00629705	0.936768	0.979147	1	-0.0689994	0.9889
ENSG00000101916	timepoint_20weeks_vs_timepoint_28weeks	0.92516	0.617483	0.432185	0.729099	1	-0.112226	0.848143
ENSG00000101928	timepoint_20weeks_vs_timepoint_28weeks	1.25992	3.67229	0.0556323	0.258116	1	0.333335	0.442099
ENSG00000101935	timepoint_20weeks_vs_timepoint_28weeks	1.05637	0.0119781	0.912874	0.970733	1	0.0791156	0.984748
ENSG00000101940	timepoint_20weeks_vs_timepoint_28weeks	1.06958	0.329139	0.566306	0.812694	1	0.0970482	0.895857
ENSG00000101945	timepoint_20weeks_vs_timepoint_28weeks	0.702988	3.51289	0.0612085	0.272446	1	-0.508428	0.457085
ENSG00000101966	timepoint_20weeks_vs_timepoint_28weeks	1.19736	1.48556	0.223218	0.539287	1	0.259856	0.71337
ENSG00000101972	timepoint_20weeks_vs_timepoint_28weeks	0.952007	0.123462	0.72539	0.895987	1	-0.0709561	0.948597
ENSG00000101974	timepoint_20weeks_vs_timepoint_28weeks	1.04056	0.474875	0.490926	0.768466	1	0.0573558	0.874212
ENSG00000101977	timepoint_20weeks_vs_timepoint_28weeks	1.01968	0.313788	0.575501	0.818595	1	0.0281149	0.900613
ENSG00000101986	timepoint_20weeks_vs_timepoint_28weeks	0.834812	3.29137	0.069969	0.293799	1	-0.260477	0.480221
ENSG00000101997	timepoint_20weeks_vs_timepoint_28weeks	0.862473	1.01479	0.314021	0.633199	1	-0.213448	0.781552
ENSG00000102001	timepoint_20weeks_vs_timepoint_28weeks	0.951519	0.019139	0.889999	0.962928	1	-0.0716962	0.980918
ENSG00000102003	timepoint_20weeks_vs_timepoint_28weeks	0.969802	0.0794574	0.778097	0.919494	1	-0.0442384	0.958885
ENSG00000102007	timepoint_20weeks_vs_timepoint_28weeks	0.938338	0.70718	0.400599	0.706262	1	-0.0918204	0.835435
ENSG00000102010	timepoint_20weeks_vs_timepoint_28weeks	0.903727	1.6273	0.202398	0.514262	1	-0.14604	0.693858
ENSG00000102030	timepoint_20weeks_vs_timepoint_28weeks	1.07475	0.633392	0.426318	0.725054	1	0.104006	0.8467
ENSG00000102032	timepoint_20weeks_vs_timepoint_28weeks	0.780587	4.63996	0.0314937	0.185964	1	-0.357369	0.350621
ENSG00000102034	timepoint_20weeks_vs_timepoint_28weeks	1.11652	0.65211	0.419567	0.720239	1	0.159005	0.843673
ENSG00000102043	timepoint_20weeks_vs_timepoint_28weeks	0.896618	0.247748	0.618784	0.842757	1	-0.157435	0.918135
ENSG00000102048	timepoint_20weeks_vs_timepoint_28weeks	0.901468	2.51243	0.113294	0.381158	1	-0.149652	0.566856
ENSG00000102053	timepoint_20weeks_vs_timepoint_28weeks	1.01776	0.0150069	0.902528	0.967455	1	0.0253958	0.983742
ENSG00000102054	timepoint_20weeks_vs_timepoint_28weeks	0.735691	9.63976	0.00196212	0.0326845	0.399142	-0.442829	0.105842
ENSG00000102057	timepoint_20weeks_vs_timepoint_28weeks	0.995915	0.0889194	0.765622	0.914577	1	-0.0059062	0.956648
ENSG00000102078	timepoint_20weeks_vs_timepoint_28weeks	0.873393	0.385074	0.535053	0.795204	1	-0.195296	0.889519
ENSG00000102081	timepoint_20weeks_vs_timepoint_28weeks	1.13146	1.46199	0.226923	0.543055	1	0.178189	0.715947
ENSG00000102096	timepoint_20weeks_vs_timepoint_28weeks	1.10831	0.0179566	0.89343	0.964078	1	0.148357	0.98099
ENSG00000102098	timepoint_20weeks_vs_timepoint_28weeks	1.03212	0.539394	0.46287	0.749817	1	0.0456176	0.86191
ENSG00000102100	timepoint_20weeks_vs_timepoint_28weeks	1.1627	1.96626	0.161181	0.458475	1	0.217483	0.642696
ENSG00000102103	timepoint_20weeks_vs_timepoint_28weeks	0.908715	0.558123	0.455208	0.745383	1	-0.1381	0.85893
ENSG00000102109	timepoint_20weeks_vs_timepoint_28weeks	0.992159	0.0665809	0.796439	0.927418	1	-0.0113566	0.96262
ENSG00000102119	timepoint_20weeks_vs_timepoint_28weeks	1.16357	2.09351	0.148265	0.439115	1	0.218555	0.621396
ENSG00000102125	timepoint_20weeks_vs_timepoint_28weeks	1.17201	1.40638	0.235963	0.552863	1	0.228987	0.727216
ENSG00000102144	timepoint_20weeks_vs_timepoint_28weeks	0.765876	6.01224	0.0143911	0.11639	1	-0.384818	0.248485
ENSG00000102145	timepoint_20weeks_vs_timepoint_28weeks	1.07275	0.097536	0.754877	0.909479	1	0.101309	0.954928
ENSG00000102158	timepoint_20weeks_vs_timepoint_28weeks	1.107	1.9675	0.16105	0.458271	1	0.146659	0.642629
ENSG00000102172	timepoint_20weeks_vs_timepoint_28weeks	0.995402	0.165775	0.683989	0.87638	1	-0.0066495	0.939294
ENSG00000102174	timepoint_20weeks_vs_timepoint_28weeks	0.819614	4.51872	0.0337906	0.193752	1	-0.286983	0.359606
ENSG00000102178	timepoint_20weeks_vs_timepoint_28weeks	0.960823	0.520852	0.470661	0.754755	1	-0.0576575	0.865741
ENSG00000102181	timepoint_20weeks_vs_timepoint_28weeks	1.10193	0.440801	0.506902	0.778411	1	0.140031	0.879346
ENSG00000102189	timepoint_20weeks_vs_timepoint_28weeks	0.965141	0.264351	0.60727	0.836648	1	-0.0511885	0.914463
ENSG00000102218	timepoint_20weeks_vs_timepoint_28weeks	0.693342	5.19311	0.022904	0.154549	1	-0.52836	0.306027
ENSG00000102221	timepoint_20weeks_vs_timepoint_28weeks	1.14597	0.909333	0.340541	0.657053	1	0.196566	0.798384
ENSG00000102225	timepoint_20weeks_vs_timepoint_28weeks	0.903203	1.00147	0.317216	0.635986	1	-0.146877	0.78387
ENSG00000102226	timepoint_20weeks_vs_timepoint_28weeks	1.06519	0.210218	0.646704	0.857415	1	0.091108	0.928931
ENSG00000102230	timepoint_20weeks_vs_timepoint_28weeks	1.13127	1.4453	0.229592	0.545967	1	0.177945	0.719377
ENSG00000102241	timepoint_20weeks_vs_timepoint_28weeks	0.836069	4.10087	0.0431484	0.22291	1	-0.258306	0.393189
ENSG00000102245	timepoint_20weeks_vs_timepoint_28weeks	1.0903	3.98257	0.0462665	0.232077	1	0.124728	0.405351
ENSG00000102265	timepoint_20weeks_vs_timepoint_28weeks	0.8141	4.36788	0.0368954	0.204008	1	-0.296722	0.372651
ENSG00000102309	timepoint_20weeks_vs_timepoint_28weeks	0.835699	1.06235	0.30295	0.622567	1	-0.258945	0.771868
ENSG00000102312	timepoint_20weeks_vs_timepoint_28weeks	1.32039	1.88163	0.170481	0.472503	1	0.400964	0.656873
ENSG00000102316	timepoint_20weeks_vs_timepoint_28weeks	0.68018	8.87464	0.00296722	0.0429314	0.524277	-0.556012	0.121313
ENSG00000102317	timepoint_20weeks_vs_timepoint_28weeks	0.673958	8.18166	0.00432696	0.0547256	0.668308	-0.569268	0.141295
ENSG00000102349	timepoint_20weeks_vs_timepoint_28weeks	1.13779	0.758497	0.384026	0.692457	1	0.18623	0.824645
ENSG00000102362	timepoint_20weeks_vs_timepoint_28weeks	0.779302	1.28787	0.256735	0.57545	1	-0.359745	0.741334
ENSG00000102383	timepoint_20weeks_vs_timepoint_28weeks	0.848381	1.67523	0.195882	0.506121	1	-0.237215	0.685812
ENSG00000102390	timepoint_20weeks_vs_timepoint_28weeks	1.21636	3.40198	0.0654383	0.282945	1	0.282569	0.46851
ENSG00000102393	timepoint_20weeks_vs_timepoint_28weeks	1.05272	0.174096	0.676594	0.872795	1	0.0741223	0.937965
ENSG00000102401	timepoint_20weeks_vs_timepoint_28weeks	0.800739	1.60822	0.205062	0.517843	1	-0.320597	0.696538
ENSG00000102409	timepoint_20weeks_vs_timepoint_28weeks	0.97037	0.0127382	0.910163	0.969836	1	-0.0433938	0.984748
ENSG00000102445	timepoint_20weeks_vs_timepoint_28weeks	1.08807	0.0965636	0.756063	0.909923	1	0.121775	0.955299
ENSG00000102471	timepoint_20weeks_vs_timepoint_28weeks	0.832827	1.77869	0.182639	0.488906	1	-0.263912	0.671562
ENSG00000102524	timepoint_20weeks_vs_timepoint_28weeks	1.06575	0.0996875	0.752276	0.908517	1	0.0918662	0.954401
ENSG00000102531	timepoint_20weeks_vs_timepoint_28weeks	0.873997	0.385113	0.535033	0.795197	1	-0.1943	0.889519
ENSG00000102543	timepoint_20weeks_vs_timepoint_28weeks	1.10844	0.465903	0.495049	0.77105	1	0.148536	0.876177
ENSG00000102547	timepoint_20weeks_vs_timepoint_28weeks	0.546478	1.94629	0.163323	0.461703	1	-0.871764	0.645929
ENSG00000102554	timepoint_20weeks_vs_timepoint_28weeks	0.956175	0.304482	0.581219	0.822256	1	-0.0646539	0.902316
ENSG00000102572	timepoint_20weeks_vs_timepoint_28weeks	1.1474	0.167357	0.682566	0.875678	1	0.198371	0.939083
ENSG00000102575	timepoint_20weeks_vs_timepoint_28weeks	1.06382	0.4705	0.492929	0.769849	1	0.0892487	0.874718
ENSG00000102580	timepoint_20weeks_vs_timepoint_28weeks	0.960455	0.104989	0.745996	0.905761	1	-0.0582104	0.953553
ENSG00000102595	timepoint_20weeks_vs_timepoint_28weeks	0.948279	1.86121	0.172818	0.476013	1	-0.0766163	0.660355
ENSG00000102606	timepoint_20weeks_vs_timepoint_28weeks	1.0244	0.0836935	0.772418	0.91732	1	0.0347795	0.9582
ENSG00000102678	timepoint_20weeks_vs_timepoint_28weeks	0.88898	0.987539	0.320605	0.639443	1	-0.169778	0.787951
ENSG00000102699	timepoint_20weeks_vs_timepoint_28weeks	0.867894	0.839219	0.359859	0.6728	1	-0.20441	0.809506
ENSG00000102710	timepoint_20weeks_vs_timepoint_28weeks	1.00093	0.11818	0.731095	0.898872	1	0.00134333	0.949869
ENSG00000102738	timepoint_20weeks_vs_timepoint_28weeks	0.809291	4.67261	0.0309035	0.183978	1	-0.305269	0.347545
ENSG00000102743	timepoint_20weeks_vs_timepoint_28weeks	1.35237	1.16337	0.28105	0.600891	1	0.43549	0.758751
ENSG00000102753	timepoint_20weeks_vs_timepoint_28weeks	0.887521	0.0700859	0.791271	0.92511	1	-0.172148	0.960738
ENSG00000102755	timepoint_20weeks_vs_timepoint_28weeks	0.930482	0.468487	0.493856	0.770434	1	-0.103951	0.87544
ENSG00000102760	timepoint_20weeks_vs_timepoint_28weeks	1.07942	0.988034	0.320484	0.639306	1	0.11025	0.787859
ENSG00000102763	timepoint_20weeks_vs_timepoint_28weeks	1.1084	1.40718	0.23583	0.552755	1	0.148476	0.727216
ENSG00000102780	timepoint_20weeks_vs_timepoint_28weeks	1.06371	0.314885	0.574834	0.818203	1	0.08911	0.900243
ENSG00000102781	timepoint_20weeks_vs_timepoint_28weeks	0.567835	6.76171	0.00946216	0.0898082	1	-0.816456	0.21106
ENSG00000102786	timepoint_20weeks_vs_timepoint_28weeks	1.36037	4.74823	0.0295805	0.179435	1	0.444003	0.339715
ENSG00000102796	timepoint_20weeks_vs_timepoint_28weeks	1.02307	0.00172016	0.966926	0.989411	1	0.0329101	0.993293
ENSG00000102804	timepoint_20weeks_vs_timepoint_28weeks	0.908005	0.426118	0.514062	0.782823	1	-0.139228	0.882926
ENSG00000102805	timepoint_20weeks_vs_timepoint_28weeks	1.0977	0.877747	0.349064	0.663831	1	0.134489	0.803654
ENSG00000102837	timepoint_20weeks_vs_timepoint_28weeks	1.04389	0.0126623	0.91043	0.969937	1	0.0619669	0.984748
ENSG00000102854	timepoint_20weeks_vs_timepoint_28weeks	0.925402	2.05282	0.152262	0.445396	1	-0.111848	0.628742
ENSG00000102858	timepoint_20weeks_vs_timepoint_28weeks	0.909574	0.858275	0.354464	0.66836	1	-0.136737	0.806483
ENSG00000102870	timepoint_20weeks_vs_timepoint_28weeks	1.17249	0.698934	0.403358	0.70853	1	0.229572	0.83717
ENSG00000102871	timepoint_20weeks_vs_timepoint_28weeks	0.989978	0.0438638	0.834153	0.942428	1	-0.0145318	0.97107
ENSG00000102878	timepoint_20weeks_vs_timepoint_28weeks	1.04012	1.39988	0.237048	0.554036	1	0.0567554	0.727945
ENSG00000102879	timepoint_20weeks_vs_timepoint_28weeks	0.850226	2.85905	0.0911982	0.34044	1	-0.234082	0.527002
ENSG00000102882	timepoint_20weeks_vs_timepoint_28weeks	0.970714	0.442588	0.506042	0.777781	1	-0.0428821	0.878935
ENSG00000102886	timepoint_20weeks_vs_timepoint_28weeks	1.25885	1.28329	0.257582	0.57641	1	0.332112	0.741702
ENSG00000102890	timepoint_20weeks_vs_timepoint_28weeks	1.04036	0.77846	0.377842	0.687371	1	0.057086	0.821496
ENSG00000102893	timepoint_20weeks_vs_timepoint_28weeks	1.49366	7.03433	0.00813321	0.0815167	0.99548	0.578853	0.194063
ENSG00000102897	timepoint_20weeks_vs_timepoint_28weeks	0.751086	5.54332	0.0187598	0.136937	1	-0.41295	0.280073
ENSG00000102898	timepoint_20weeks_vs_timepoint_28weeks	0.879726	1.01117	0.314886	0.634072	1	-0.184874	0.782661
ENSG00000102900	timepoint_20weeks_vs_timepoint_28weeks	0.829526	1.30995	0.2527	0.571222	1	-0.26964	0.73929
ENSG00000102901	timepoint_20weeks_vs_timepoint_28weeks	0.99255	0.264858	0.606925	0.83649	1	-0.0107882	0.914224
ENSG00000102904	timepoint_20weeks_vs_timepoint_28weeks	1.09743	0.325133	0.568678	0.8143	1	0.134135	0.897367
ENSG00000102908	timepoint_20weeks_vs_timepoint_28weeks	1.07094	0.428677	0.512802	0.782102	1	0.0988832	0.882047
ENSG00000102910	timepoint_20weeks_vs_timepoint_28weeks	0.98354	0.195254	0.658682	0.863344	1	-0.0239447	0.931727
ENSG00000102921	timepoint_20weeks_vs_timepoint_28weeks	0.932872	0.788854	0.374678	0.684569	1	-0.100248	0.819815
ENSG00000102931	timepoint_20weeks_vs_timepoint_28weeks	1.23335	4.08176	0.0436366	0.22424	1	0.30258	0.395458
ENSG00000102934	timepoint_20weeks_vs_timepoint_28weeks	1.10317	1.38141	0.240165	0.557864	1	0.141661	0.731351
ENSG00000102967	timepoint_20weeks_vs_timepoint_28weeks	1.06554	0.469109	0.493569	0.77023	1	0.0915881	0.875215
ENSG00000102974	timepoint_20weeks_vs_timepoint_28weeks	1.20511	0.849937	0.356811	0.670435	1	0.26916	0.807688
ENSG00000102977	timepoint_20weeks_vs_timepoint_28weeks	0.669765	8.51336	0.00361091	0.0486654	0.5943	-0.578273	0.130728
ENSG00000102978	timepoint_20weeks_vs_timepoint_28weeks	0.909375	0.211519	0.645688	0.856944	1	-0.137053	0.928712
ENSG00000102981	timepoint_20weeks_vs_timepoint_28weeks	0.795041	4.96832	0.0260555	0.166759	1	-0.330899	0.322786
ENSG00000102984	timepoint_20weeks_vs_timepoint_28weeks	1.16504	0.784222	0.376083	0.685905	1	0.220382	0.820982
ENSG00000102996	timepoint_20weeks_vs_timepoint_28weeks	0.899766	1.47	0.225655	0.541567	1	-0.152377	0.71495
ENSG00000103005	timepoint_20weeks_vs_timepoint_28weeks	0.862775	1.13993	0.285945	0.605933	1	-0.212944	0.761639
ENSG00000103018	timepoint_20weeks_vs_timepoint_28weeks	0.981342	0.140995	0.70738	0.887336	1	-0.0271727	0.944669
ENSG00000103024	timepoint_20weeks_vs_timepoint_28weeks	1.08163	0.532158	0.465886	0.75193	1	0.113211	0.864213
ENSG00000103035	timepoint_20weeks_vs_timepoint_28weeks	1.08302	0.751033	0.386374	0.694512	1	0.115056	0.825237
ENSG00000103037	timepoint_20weeks_vs_timepoint_28weeks	1.18229	1.92239	0.165928	0.465804	1	0.241582	0.649836
ENSG00000103042	timepoint_20weeks_vs_timepoint_28weeks	0.845093	0.156672	0.692331	0.880145	1	-0.242819	0.941146
ENSG00000103043	timepoint_20weeks_vs_timepoint_28weeks	0.893057	1.25906	0.26212	0.581273	1	-0.163177	0.745734
ENSG00000103044	timepoint_20weeks_vs_timepoint_28weeks	1.20605	3.88669	0.0489684	0.239637	1	0.270288	0.415635
ENSG00000103047	timepoint_20weeks_vs_timepoint_28weeks	1.08648	0.0286674	0.865586	0.954396	1	0.11966	0.97536
ENSG00000103051	timepoint_20weeks_vs_timepoint_28weeks	1.01766	0.103965	0.747195	0.906369	1	0.0252584	0.953627
ENSG00000103056	timepoint_20weeks_vs_timepoint_28weeks	0.951175	0.769117	0.380718	0.689649	1	-0.0722171	0.82252
ENSG00000103061	timepoint_20weeks_vs_timepoint_28weeks	1.0593	0.245859	0.620124	0.843581	1	0.0831169	0.918815
ENSG00000103064	timepoint_20weeks_vs_timepoint_28weeks	1.14051	0.877526	0.349125	0.663902	1	0.189675	0.803696
ENSG00000103066	timepoint_20weeks_vs_timepoint_28weeks	0.933451	0.8912	0.345399	0.660976	1	-0.0993538	0.80151
ENSG00000103091	timepoint_20weeks_vs_timepoint_28weeks	1.21893	2.08087	0.149494	0.441089	1	0.285611	0.623985
ENSG00000103111	timepoint_20weeks_vs_timepoint_28weeks	0.847068	1.28654	0.256981	0.575766	1	-0.239451	0.741456
ENSG00000103121	timepoint_20weeks_vs_timepoint_28weeks	0.777199	2.66274	0.103064	0.363192	1	-0.363645	0.55075
ENSG00000103126	timepoint_20weeks_vs_timepoint_28weeks	1.0137	0.00943981	0.922621	0.973641	1	0.0196312	0.985882
ENSG00000103145	timepoint_20weeks_vs_timepoint_28weeks	0.91768	0.842793	0.358839	0.671999	1	-0.123937	0.808611
ENSG00000103148	timepoint_20weeks_vs_timepoint_28weeks	0.973546	0.167627	0.682324	0.875606	1	-0.0386793	0.939083
ENSG00000103150	timepoint_20weeks_vs_timepoint_28weeks	0.81996	4.28065	0.0388261	0.210121	1	-0.286375	0.379315
ENSG00000103152	timepoint_20weeks_vs_timepoint_28weeks	0.785819	4.195	0.0408256	0.216107	1	-0.34773	0.383929
ENSG00000103154	timepoint_20weeks_vs_timepoint_28weeks	0.988713	0.0753999	0.783692	0.922141	1	-0.0163765	0.959546
ENSG00000103160	timepoint_20weeks_vs_timepoint_28weeks	0.96552	0.195389	0.658572	0.863321	1	-0.0506219	0.931641
ENSG00000103168	timepoint_20weeks_vs_timepoint_28weeks	0.973042	0.0480425	0.826554	0.939362	1	-0.0394261	0.969403
ENSG00000103174	timepoint_20weeks_vs_timepoint_28weeks	0.966546	0.676065	0.411157	0.713887	1	-0.0490904	0.838499
ENSG00000103175	timepoint_20weeks_vs_timepoint_28weeks	0.992273	0.34372	0.557833	0.808141	1	-0.0111912	0.894681
ENSG00000103184	timepoint_20weeks_vs_timepoint_28weeks	1.18995	0.788942	0.374651	0.684543	1	0.250901	0.819815
ENSG00000103187	timepoint_20weeks_vs_timepoint_28weeks	1.0453	0.1868	0.665694	0.866751	1	0.0639225	0.934082
ENSG00000103194	timepoint_20weeks_vs_timepoint_28weeks	1.0276	0.591987	0.441848	0.735936	1	0.0392788	0.85248
ENSG00000103196	timepoint_20weeks_vs_timepoint_28weeks	0.841019	1.48885	0.222706	0.538671	1	-0.249789	0.713253
ENSG00000103197	timepoint_20weeks_vs_timepoint_28weeks	0.664732	9.13398	0.00257824	0.0392385	0.47918	-0.589155	0.114521
ENSG00000103199	timepoint_20weeks_vs_timepoint_28weeks	0.84363	1.99379	0.158282	0.454009	1	-0.245317	0.638426
ENSG00000103202	timepoint_20weeks_vs_timepoint_28weeks	0.943101	0.30127	0.58322	0.823415	1	-0.0845151	0.903587
ENSG00000103222	timepoint_20weeks_vs_timepoint_28weeks	1.13022	0.142283	0.706108	0.886656	1	0.176603	0.944066
ENSG00000103226	timepoint_20weeks_vs_timepoint_28weeks	1.3857	3.22755	0.0727353	0.300168	1	0.470614	0.485745
ENSG00000103227	timepoint_20weeks_vs_timepoint_28weeks	1.03648	0.142273	0.706118	0.886659	1	0.0516937	0.944066
ENSG00000103245	timepoint_20weeks_vs_timepoint_28weeks	0.775328	6.4925	0.0109939	0.0988166	1	-0.367121	0.223019
ENSG00000103248	timepoint_20weeks_vs_timepoint_28weeks	1.18747	0.826212	0.363607	0.675491	1	0.247886	0.811467
ENSG00000103249	timepoint_20weeks_vs_timepoint_28weeks	0.794698	3.3221	0.0686776	0.290904	1	-0.331522	0.477071
ENSG00000103253	timepoint_20weeks_vs_timepoint_28weeks	0.912489	0.137828	0.710535	0.888957	1	-0.132121	0.945
ENSG00000103254	timepoint_20weeks_vs_timepoint_28weeks	0.918852	0.687555	0.407211	0.711387	1	-0.122096	0.838499
ENSG00000103257	timepoint_20weeks_vs_timepoint_28weeks	1.10742	2.59542	0.107514	0.370765	1	0.147198	0.556992
ENSG00000103260	timepoint_20weeks_vs_timepoint_28weeks	0.971859	0.00252698	0.959919	0.987195	1	-0.0411806	0.991791
ENSG00000103264	timepoint_20weeks_vs_timepoint_28weeks	1.05675	0.0962265	0.756476	0.91009	1	0.0796382	0.955299
ENSG00000103266	timepoint_20weeks_vs_timepoint_28weeks	1.08741	0.589598	0.442771	0.736354	1	0.120893	0.853009
ENSG00000103269	timepoint_20weeks_vs_timepoint_28weeks	0.80915	2.36855	0.124144	0.399773	1	-0.305521	0.582109
ENSG00000103274	timepoint_20weeks_vs_timepoint_28weeks	0.990585	0.00142342	0.969912	0.990404	1	-0.0136479	0.993864
ENSG00000103275	timepoint_20weeks_vs_timepoint_28weeks	1.15728	0.580179	0.446437	0.738957	1	0.21074	0.854877
ENSG00000103313	timepoint_20weeks_vs_timepoint_28weeks	1.17794	1.31334	0.252088	0.570695	1	0.236261	0.738742
ENSG00000103316	timepoint_20weeks_vs_timepoint_28weeks	1.06419	0.0580943	0.809587	0.932512	1	0.0897569	0.963907
ENSG00000103319	timepoint_20weeks_vs_timepoint_28weeks	1.17644	1.57328	0.210048	0.524047	1	0.234432	0.702328
ENSG00000103326	timepoint_20weeks_vs_timepoint_28weeks	0.966345	0.515078	0.47313	0.756595	1	-0.0493902	0.866708
ENSG00000103335	timepoint_20weeks_vs_timepoint_28weeks	0.872614	1.24321	0.265143	0.584231	1	-0.196585	0.748026
ENSG00000103342	timepoint_20weeks_vs_timepoint_28weeks	1.06283	0.00666007	0.934975	0.978487	1	0.0879071	0.988479
ENSG00000103343	timepoint_20weeks_vs_timepoint_28weeks	0.975954	1.05184	0.305353	0.624897	1	-0.0351148	0.77357
ENSG00000103351	timepoint_20weeks_vs_timepoint_28weeks	1.13025	0.622313	0.430392	0.728042	1	0.176641	0.847986
ENSG00000103353	timepoint_20weeks_vs_timepoint_28weeks	1.1316	0.561813	0.453722	0.744261	1	0.178366	0.858385
ENSG00000103355	timepoint_20weeks_vs_timepoint_28weeks	0.867685	2.09527	0.148095	0.438865	1	-0.204757	0.621221
ENSG00000103356	timepoint_20weeks_vs_timepoint_28weeks	1.2664	0.165951	0.68383	0.876265	1	0.340738	0.939213
ENSG00000103363	timepoint_20weeks_vs_timepoint_28weeks	0.925675	0.299285	0.584463	0.823997	1	-0.111422	0.904228
ENSG00000103365	timepoint_20weeks_vs_timepoint_28weeks	1.03873	0.401502	0.526472	0.790495	1	0.0548195	0.886587
ENSG00000103381	timepoint_20weeks_vs_timepoint_28weeks	1.02701	0.00360436	0.95214	0.984474	1	0.0384565	0.991194
ENSG00000103404	timepoint_20weeks_vs_timepoint_28weeks	0.913444	0.00031217	0.985907	0.995788	1	-0.130612	0.997123
ENSG00000103415	timepoint_20weeks_vs_timepoint_28weeks	1.00024	0.00824144	0.927685	0.975649	1	0.0003484	0.986767
ENSG00000103423	timepoint_20weeks_vs_timepoint_28weeks	0.954783	0.321272	0.570982	0.815876	1	-0.0667553	0.898509
ENSG00000103429	timepoint_20weeks_vs_timepoint_28weeks	0.658886	8.77186	0.00313744	0.0444212	0.542471	-0.601899	0.123827
ENSG00000103472	timepoint_20weeks_vs_timepoint_28weeks	0.965309	0.00103046	0.974399	0.991784	1	-0.0509379	0.99431
ENSG00000103479	timepoint_20weeks_vs_timepoint_28weeks	0.924069	1.79475	0.180677	0.48629	1	-0.113928	0.668979
ENSG00000103485	timepoint_20weeks_vs_timepoint_28weeks	1.03403	0.00427506	0.947882	0.9829	1	0.0482821	0.990799
ENSG00000103489	timepoint_20weeks_vs_timepoint_28weeks	1.07234	0.389243	0.532852	0.794026	1	0.100763	0.88886
ENSG00000103490	timepoint_20weeks_vs_timepoint_28weeks	0.925402	1.32509	0.249978	0.568703	1	-0.111847	0.737169
ENSG00000103494	timepoint_20weeks_vs_timepoint_28weeks	0.752404	2.56682	0.109469	0.374146	1	-0.41042	0.558953
ENSG00000103495	timepoint_20weeks_vs_timepoint_28weeks	0.900455	0.854681	0.355473	0.669091	1	-0.151274	0.807002
ENSG00000103496	timepoint_20weeks_vs_timepoint_28weeks	0.950995	0.147269	0.701248	0.884555	1	-0.0724901	0.94291
ENSG00000103502	timepoint_20weeks_vs_timepoint_28weeks	1.21967	2.72498	0.0991292	0.355727	1	0.28649	0.54196
ENSG00000103507	timepoint_20weeks_vs_timepoint_28weeks	0.838014	3.0682	0.0801694	0.316364	1	-0.254954	0.501919
ENSG00000103510	timepoint_20weeks_vs_timepoint_28weeks	0.810132	3.94348	0.0473485	0.235113	1	-0.303771	0.408709
ENSG00000103512	timepoint_20weeks_vs_timepoint_28weeks	1.1114	1.2244	0.268787	0.588233	1	0.152377	0.751886
ENSG00000103522	timepoint_20weeks_vs_timepoint_28weeks	1.06867	0.00928743	0.923247	0.973996	1	0.0958231	0.985988
ENSG00000103528	timepoint_20weeks_vs_timepoint_28weeks	1.11808	0.885103	0.347054	0.662136	1	0.161021	0.802756
ENSG00000103534	timepoint_20weeks_vs_timepoint_28weeks	0.845449	3.57157	0.0590894	0.266983	1	-0.24221	0.451103
ENSG00000103540	timepoint_20weeks_vs_timepoint_28weeks	1.16163	0.630205	0.427484	0.726031	1	0.216156	0.847168
ENSG00000103544	timepoint_20weeks_vs_timepoint_28weeks	0.830401	2.41367	0.120623	0.393993	1	-0.26812	0.57797
ENSG00000103549	timepoint_20weeks_vs_timepoint_28weeks	1.08841	0.395025	0.529825	0.792178	1	0.122223	0.887714
ENSG00000103550	timepoint_20weeks_vs_timepoint_28weeks	1.0211	0.121441	0.727556	0.896917	1	0.0301311	0.948807
ENSG00000103569	timepoint_20weeks_vs_timepoint_28weeks	1.07607	0.494045	0.482305	0.762951	1	0.105775	0.871169
ENSG00000103591	timepoint_20weeks_vs_timepoint_28weeks	1.00501	0.0193219	0.889478	0.96276	1	0.00721638	0.980918
ENSG00000103642	timepoint_20weeks_vs_timepoint_28weeks	1.26777	1.34901	0.245752	0.564112	1	0.342294	0.734369
ENSG00000103647	timepoint_20weeks_vs_timepoint_28weeks	0.965441	0.122169	0.726774	0.896579	1	-0.0507402	0.948597
ENSG00000103653	timepoint_20weeks_vs_timepoint_28weeks	0.780761	7.64376	0.00581034	0.0657903	0.803429	-0.357048	0.165735
ENSG00000103657	timepoint_20weeks_vs_timepoint_28weeks	0.951143	0.0007934	0.977535	0.992855	1	-0.0722654	0.994868
ENSG00000103671	timepoint_20weeks_vs_timepoint_28weeks	0.793672	7.78519	0.00537605	0.0626878	0.765542	-0.333386	0.157893
ENSG00000103707	timepoint_20weeks_vs_timepoint_28weeks	1.13215	1.62334	0.202947	0.515126	1	0.179064	0.694292
ENSG00000103723	timepoint_20weeks_vs_timepoint_28weeks	0.941031	0.169197	0.680922	0.875	1	-0.0876859	0.938945
ENSG00000103740	timepoint_20weeks_vs_timepoint_28weeks	1.01326	0.114114	0.735585	0.900925	1	0.018998	0.951172
ENSG00000103769	timepoint_20weeks_vs_timepoint_28weeks	0.994661	0.225043	0.635336	0.851649	1	-0.0077225	0.925659
ENSG00000103811	timepoint_20weeks_vs_timepoint_28weeks	1.03497	0.0936514	0.759654	0.911605	1	0.0495897	0.955455
ENSG00000103852	timepoint_20weeks_vs_timepoint_28weeks	0.969407	0.0439041	0.834078	0.942405	1	-0.0448252	0.97107
ENSG00000103876	timepoint_20weeks_vs_timepoint_28weeks	1.02534	0.0318568	0.858381	0.951599	1	0.0360999	0.973391
ENSG00000103932	timepoint_20weeks_vs_timepoint_28weeks	0.712091	3.79761	0.0516281	0.2472	1	-0.489867	0.425734
ENSG00000103942	timepoint_20weeks_vs_timepoint_28weeks	1.11305	1.51789	0.218252	0.533369	1	0.154513	0.707806
ENSG00000103966	timepoint_20weeks_vs_timepoint_28weeks	1.07725	0.157794	0.691288	0.879614	1	0.107358	0.940956
ENSG00000103978	timepoint_20weeks_vs_timepoint_28weeks	1.0876	0.435319	0.509555	0.780322	1	0.121151	0.881182
ENSG00000103994	timepoint_20weeks_vs_timepoint_28weeks	1.11851	0.986103	0.320957	0.6398	1	0.161577	0.787988
ENSG00000103995	timepoint_20weeks_vs_timepoint_28weeks	1.03384	0.0635854	0.800972	0.928904	1	0.0480188	0.963124
ENSG00000104043	timepoint_20weeks_vs_timepoint_28weeks	1.25769	3.48059	0.0624092	0.275285	1	0.330782	0.460112
ENSG00000104047	timepoint_20weeks_vs_timepoint_28weeks	0.73005	6.6473	0.0100844	0.0935294	1	-0.453932	0.216229
ENSG00000104064	timepoint_20weeks_vs_timepoint_28weeks	0.862642	0.306418	0.58002	0.821466	1	-0.213165	0.901988
ENSG00000104081	timepoint_20weeks_vs_timepoint_28weeks	1.09992	1.10506	0.293434	0.613175	1	0.137398	0.76626
ENSG00000104093	timepoint_20weeks_vs_timepoint_28weeks	0.987411	0.00286689	0.957311	0.9862	1	-0.0182779	0.991194
ENSG00000104129	timepoint_20weeks_vs_timepoint_28weeks	0.818842	2.86257	0.0909999	0.340003	1	-0.288343	0.526317
ENSG00000104131	timepoint_20weeks_vs_timepoint_28weeks	0.978283	0.0216556	0.883039	0.960195	1	-0.0316769	0.979182
ENSG00000104133	timepoint_20weeks_vs_timepoint_28weeks	1.42307	10.2549	0.00140983	0.0263134	0.321338	0.509006	0.0912639
ENSG00000104142	timepoint_20weeks_vs_timepoint_28weeks	0.781198	5.62265	0.017934	0.133273	1	-0.35624	0.275838
ENSG00000104147	timepoint_20weeks_vs_timepoint_28weeks	0.853381	3.20194	0.0738782	0.302596	1	-0.228738	0.488182
ENSG00000104154	timepoint_20weeks_vs_timepoint_28weeks	0.71623	2.63182	0.105083	0.36665	1	-0.481506	0.553637
ENSG00000104164	timepoint_20weeks_vs_timepoint_28weeks	0.615153	9.10428	0.00262003	0.0396395	0.484076	-0.700982	0.114709
ENSG00000104177	timepoint_20weeks_vs_timepoint_28weeks	0.881671	1.05203	0.305309	0.62488	1	-0.181688	0.77357
ENSG00000104205	timepoint_20weeks_vs_timepoint_28weeks	1.10411	0.163809	0.685767	0.877204	1	0.142889	0.939872
ENSG00000104218	timepoint_20weeks_vs_timepoint_28weeks	0.952989	0.431122	0.511602	0.781456	1	-0.0694692	0.88122
ENSG00000104219	timepoint_20weeks_vs_timepoint_28weeks	1.00328	0.0864021	0.768868	0.915908	1	0.00472746	0.957456
ENSG00000104221	timepoint_20weeks_vs_timepoint_28weeks	0.679017	2.88779	0.0895898	0.337279	1	-0.558481	0.524643
ENSG00000104228	timepoint_20weeks_vs_timepoint_28weeks	1.1991	0.0160624	0.899176	0.965973	1	0.26195	0.98249
ENSG00000104231	timepoint_20weeks_vs_timepoint_28weeks	0.584913	13.734	0.00022312	0.00725678	0.0886196	-0.773705	0.0516643
ENSG00000104267	timepoint_20weeks_vs_timepoint_28weeks	1.04502	0.00705734	0.933068	0.977633	1	0.0635341	0.987754
ENSG00000104290	timepoint_20weeks_vs_timepoint_28weeks	1.01655	0.179596	0.671819	0.870512	1	0.023684	0.936762
ENSG00000104299	timepoint_20weeks_vs_timepoint_28weeks	0.922126	2.08289	0.149297	0.440815	1	-0.116964	0.623346
ENSG00000104312	timepoint_20weeks_vs_timepoint_28weeks	1.052	0.0362936	0.848952	0.947836	1	0.0731306	0.971998
ENSG00000104320	timepoint_20weeks_vs_timepoint_28weeks	0.803023	2.9627	0.0855402	0.328411	1	-0.316486	0.513876
ENSG00000104324	timepoint_20weeks_vs_timepoint_28weeks	0.911329	1.15864	0.28203	0.601587	1	-0.133955	0.758984
ENSG00000104325	timepoint_20weeks_vs_timepoint_28weeks	0.86541	1.56193	0.211699	0.525947	1	-0.208544	0.702804
ENSG00000104331	timepoint_20weeks_vs_timepoint_28weeks	0.850142	0.00750033	0.931005	0.976748	1	-0.234224	0.987331
ENSG00000104341	timepoint_20weeks_vs_timepoint_28weeks	1.14143	0.937521	0.33317	0.650396	1	0.190844	0.793956
ENSG00000104343	timepoint_20weeks_vs_timepoint_28weeks	0.700963	7.67758	0.00570333	0.0650207	0.794031	-0.51259	0.163675
ENSG00000104356	timepoint_20weeks_vs_timepoint_28weeks	0.821527	1.13467	0.287059	0.607085	1	-0.28362	0.762332
ENSG00000104361	timepoint_20weeks_vs_timepoint_28weeks	0.845892	2.58886	0.107959	0.371584	1	-0.241455	0.556992
ENSG00000104365	timepoint_20weeks_vs_timepoint_28weeks	1.08485	1.22322	0.269017	0.588544	1	0.117499	0.751985
ENSG00000104375	timepoint_20weeks_vs_timepoint_28weeks	1.22747	2.58525	0.108205	0.371987	1	0.295693	0.556992
ENSG00000104381	timepoint_20weeks_vs_timepoint_28weeks	1.31866	0.0575569	0.810453	0.932977	1	0.39907	0.964206
ENSG00000104388	timepoint_20weeks_vs_timepoint_28weeks	1.0538	0.711184	0.399269	0.704938	1	0.0755991	0.834349
ENSG00000104408	timepoint_20weeks_vs_timepoint_28weeks	0.779803	5.47098	0.0195471	0.140545	1	-0.358818	0.284604
ENSG00000104412	timepoint_20weeks_vs_timepoint_28weeks	0.812575	1.08416	0.298042	0.617713	1	-0.299427	0.769569
ENSG00000104419	timepoint_20weeks_vs_timepoint_28weeks	0.812413	3.5293	0.0606078	0.271008	1	-0.299715	0.455672
ENSG00000104427	timepoint_20weeks_vs_timepoint_28weeks	1.24132	0.0953149	0.757596	0.910485	1	0.311871	0.955371
ENSG00000104432	timepoint_20weeks_vs_timepoint_28weeks	0.833332	4.41826	0.0358265	0.200546	1	-0.263037	0.369743
ENSG00000104442	timepoint_20weeks_vs_timepoint_28weeks	0.928525	0.875157	0.349776	0.664335	1	-0.106987	0.803933
ENSG00000104447	timepoint_20weeks_vs_timepoint_28weeks	1.00553	1.50509	0.220203	0.535691	1	0.00796202	0.709244
ENSG00000104450	timepoint_20weeks_vs_timepoint_28weeks	1.03049	0.0654151	0.79819	0.928041	1	0.0433329	0.963043
ENSG00000104472	timepoint_20weeks_vs_timepoint_28weeks	1.18282	1.05756	0.304041	0.623843	1	0.242232	0.773299
ENSG00000104490	timepoint_20weeks_vs_timepoint_28weeks	0.982051	0.176045	0.674892	0.871923	1	-0.0261294	0.937876
ENSG00000104497	timepoint_20weeks_vs_timepoint_28weeks	0.785937	2.31729	0.128285	0.406525	1	-0.347514	0.588673
ENSG00000104517	timepoint_20weeks_vs_timepoint_28weeks	1.17566	2.58571	0.108174	0.371959	1	0.233471	0.556992
ENSG00000104518	timepoint_20weeks_vs_timepoint_28weeks	0.936906	2.90364	0.0887158	0.335408	1	-0.0940233	0.522743
ENSG00000104522	timepoint_20weeks_vs_timepoint_28weeks	1.12669	0.616944	0.432386	0.729215	1	0.172085	0.848193
ENSG00000104524	timepoint_20weeks_vs_timepoint_28weeks	0.888888	0.545571	0.460321	0.748424	1	-0.169926	0.860057
ENSG00000104529	timepoint_20weeks_vs_timepoint_28weeks	0.875182	1.41584	0.234396	0.551109	1	-0.192345	0.724952
ENSG00000104549	timepoint_20weeks_vs_timepoint_28weeks	1.12502	2.42917	0.119438	0.392057	1	0.169952	0.577249
ENSG00000104611	timepoint_20weeks_vs_timepoint_28weeks	0.861034	1.92496	0.165645	0.465277	1	-0.215858	0.64927
ENSG00000104613	timepoint_20weeks_vs_timepoint_28weeks	1.12856	2.36194	0.12467	0.400759	1	0.174485	0.582957
ENSG00000104626	timepoint_20weeks_vs_timepoint_28weeks	0.883569	1.65609	0.198455	0.509563	1	-0.178585	0.689522
ENSG00000104635	timepoint_20weeks_vs_timepoint_28weeks	1.11911	1.73534	0.188057	0.49579	1	0.162348	0.678619
ENSG00000104643	timepoint_20weeks_vs_timepoint_28weeks	1.14106	0.450547	0.502243	0.775538	1	0.19037	0.877724
ENSG00000104660	timepoint_20weeks_vs_timepoint_28weeks	1.00486	0.032459	0.857063	0.950944	1	0.00699145	0.972934
ENSG00000104671	timepoint_20weeks_vs_timepoint_28weeks	0.974762	0.329749	0.565946	0.812524	1	-0.0368785	0.895776
ENSG00000104679	timepoint_20weeks_vs_timepoint_28weeks	1.18907	3.11998	0.0776679	0.311235	1	0.249828	0.496151
ENSG00000104687	timepoint_20weeks_vs_timepoint_28weeks	0.951576	0.0830524	0.773267	0.91754	1	-0.0716085	0.958426
ENSG00000104689	timepoint_20weeks_vs_timepoint_28weeks	0.906723	1.55356	0.212927	0.527172	1	-0.141266	0.702804
ENSG00000104691	timepoint_20weeks_vs_timepoint_28weeks	0.656548	5.28597	0.0217202	0.149784	1	-0.607028	0.297169
ENSG00000104695	timepoint_20weeks_vs_timepoint_28weeks	0.886576	0.97409	0.323921	0.642607	1	-0.173683	0.790527
ENSG00000104714	timepoint_20weeks_vs_timepoint_28weeks	0.982675	0.102717	0.748666	0.907077	1	-0.0252143	0.953961
ENSG00000104728	timepoint_20weeks_vs_timepoint_28weeks	1.1246	1.45935	0.227342	0.543554	1	0.169409	0.716548
ENSG00000104731	timepoint_20weeks_vs_timepoint_28weeks	0.828703	1.10912	0.292548	0.612353	1	-0.271073	0.766172
ENSG00000104738	timepoint_20weeks_vs_timepoint_28weeks	1.15075	1.60519	0.205488	0.51836	1	0.202579	0.696538
ENSG00000104756	timepoint_20weeks_vs_timepoint_28weeks	0.895463	0.0177762	0.893963	0.964226	1	-0.159294	0.981098
ENSG00000104763	timepoint_20weeks_vs_timepoint_28weeks	0.892622	2.20409	0.137986	0.422787	1	-0.163879	0.605085
ENSG00000104765	timepoint_20weeks_vs_timepoint_28weeks	1.07639	0.338703	0.560721	0.809839	1	0.106196	0.89503
ENSG00000104774	timepoint_20weeks_vs_timepoint_28weeks	1.04918	0.210252	0.646678	0.85741	1	0.0692567	0.928931
ENSG00000104783	timepoint_20weeks_vs_timepoint_28weeks	0.989515	0.0190913	0.890135	0.962968	1	-0.0152071	0.980918
ENSG00000104805	timepoint_20weeks_vs_timepoint_28weeks	1.14113	1.07498	0.300096	0.619802	1	0.19046	0.770445
ENSG00000104808	timepoint_20weeks_vs_timepoint_28weeks	0.8972	0.978886	0.322733	0.641575	1	-0.156498	0.789544
ENSG00000104812	timepoint_20weeks_vs_timepoint_28weeks	0.905184	0.909605	0.340469	0.656997	1	-0.143717	0.798384
ENSG00000104814	timepoint_20weeks_vs_timepoint_28weeks	0.69632	6.75738	0.00948499	0.089972	1	-0.522178	0.211069
ENSG00000104823	timepoint_20weeks_vs_timepoint_28weeks	0.943454	0.0436016	0.834643	0.942609	1	-0.0839755	0.97107
ENSG00000104824	timepoint_20weeks_vs_timepoint_28weeks	0.92123	0.158278	0.690839	0.87936	1	-0.118366	0.940701
ENSG00000104825	timepoint_20weeks_vs_timepoint_28weeks	0.821375	2.39801	0.121832	0.396052	1	-0.283886	0.57911
ENSG00000104833	timepoint_20weeks_vs_timepoint_28weeks	0.79442	6.90951	0.00871618	0.0853005	1	-0.332026	0.202785
ENSG00000104835	timepoint_20weeks_vs_timepoint_28weeks	0.943613	0.0193903	0.889284	0.962705	1	-0.0837324	0.980918
ENSG00000104852	timepoint_20weeks_vs_timepoint_28weeks	1.08309	1.12359	0.289423	0.609282	1	0.115149	0.763304
ENSG00000104853	timepoint_20weeks_vs_timepoint_28weeks	0.930126	0.0858633	0.769569	0.916055	1	-0.104502	0.957506
ENSG00000104856	timepoint_20weeks_vs_timepoint_28weeks	1.04112	0.0391644	0.843167	0.945853	1	0.058139	0.971927
ENSG00000104859	timepoint_20weeks_vs_timepoint_28weeks	1.09245	0.970156	0.324899	0.643417	1	0.127563	0.790925
ENSG00000104863	timepoint_20weeks_vs_timepoint_28weeks	0.891761	1.28341	0.257559	0.576407	1	-0.165271	0.741702
ENSG00000104866	timepoint_20weeks_vs_timepoint_28weeks	1.24394	0.423066	0.515573	0.783778	1	0.314917	0.883035
ENSG00000104870	timepoint_20weeks_vs_timepoint_28weeks	0.804127	6.07676	0.0138781	0.113824	1	-0.314504	0.245092
ENSG00000104872	timepoint_20weeks_vs_timepoint_28weeks	1.0867	0.0256588	0.872771	0.95679	1	0.119952	0.976686
ENSG00000104879	timepoint_20weeks_vs_timepoint_28weeks	1.03749	0.381236	0.537095	0.796426	1	0.0531036	0.889606
ENSG00000104880	timepoint_20weeks_vs_timepoint_28weeks	1.05047	0.00583744	0.939115	0.980059	1	0.0710297	0.989248
ENSG00000104881	timepoint_20weeks_vs_timepoint_28weeks	1.01022	0.0712049	0.78965	0.924586	1	0.0146655	0.960593
ENSG00000104883	timepoint_20weeks_vs_timepoint_28weeks	0.887672	0.0633849	0.80128	0.929026	1	-0.171902	0.963124
ENSG00000104884	timepoint_20weeks_vs_timepoint_28weeks	0.851043	1.31568	0.251666	0.57038	1	-0.232697	0.738742
ENSG00000104885	timepoint_20weeks_vs_timepoint_28weeks	1.42773	0.446599	0.504121	0.776548	1	0.513725	0.878935
ENSG00000104886	timepoint_20weeks_vs_timepoint_28weeks	1.00716	0.00027584	0.986753	0.996171	1	0.0102877	0.997401
ENSG00000104889	timepoint_20weeks_vs_timepoint_28weeks	0.990971	0.00880235	0.925272	0.974862	1	-0.0130848	0.986586
ENSG00000104892	timepoint_20weeks_vs_timepoint_28weeks	1.1465	1.80498	0.179442	0.48468	1	0.197235	0.667096
ENSG00000104894	timepoint_20weeks_vs_timepoint_28weeks	0.875366	3.40566	0.065293	0.282593	1	-0.192041	0.46851
ENSG00000104897	timepoint_20weeks_vs_timepoint_28weeks	0.759416	4.10083	0.0431493	0.22291	1	-0.397037	0.393189
ENSG00000104899	timepoint_20weeks_vs_timepoint_28weeks	1.0361	0.244522	0.621076	0.844099	1	0.0511696	0.919203
ENSG00000104903	timepoint_20weeks_vs_timepoint_28weeks	1.04758	0.0788632	0.778907	0.919862	1	0.0670565	0.958945
ENSG00000104904	timepoint_20weeks_vs_timepoint_28weeks	1.02608	0.121968	0.726989	0.896643	1	0.0371364	0.948597
ENSG00000104907	timepoint_20weeks_vs_timepoint_28weeks	1.05211	0.138257	0.710105	0.88882	1	0.0732859	0.945
ENSG00000104915	timepoint_20weeks_vs_timepoint_28weeks	0.985376	0.109382	0.740924	0.903477	1	-0.0212543	0.952252
ENSG00000104918	timepoint_20weeks_vs_timepoint_28weeks	1.1483	3.33715	0.0680544	0.289437	1	0.199501	0.475748
ENSG00000104921	timepoint_20weeks_vs_timepoint_28weeks	1.07944	2.29447	0.130177	0.409716	1	0.110284	0.592676
ENSG00000104936	timepoint_20weeks_vs_timepoint_28weeks	0.854759	1.98197	0.159519	0.456034	1	-0.22641	0.640464
ENSG00000104946	timepoint_20weeks_vs_timepoint_28weeks	0.81095	1.68384	0.194739	0.504681	1	-0.302314	0.685303
ENSG00000104951	timepoint_20weeks_vs_timepoint_28weeks	1.27279	4.63661	0.031555	0.186088	1	0.347998	0.350889
ENSG00000104957	timepoint_20weeks_vs_timepoint_28weeks	0.990017	0.131552	0.716911	0.891824	1	-0.0144749	0.946234
ENSG00000104960	timepoint_20weeks_vs_timepoint_28weeks	0.977265	0.655597	0.418327	0.719259	1	-0.0331782	0.843374
ENSG00000104964	timepoint_20weeks_vs_timepoint_28weeks	1.10335	0.628412	0.428142	0.7266	1	0.141892	0.847406
ENSG00000104969	timepoint_20weeks_vs_timepoint_28weeks	0.982112	0.478163	0.489429	0.767375	1	-0.02604	0.873116
ENSG00000104970	timepoint_20weeks_vs_timepoint_28weeks	1.00097	0.0195171	0.888925	0.962594	1	0.00139885	0.980918
ENSG00000104972	timepoint_20weeks_vs_timepoint_28weeks	1.21537	1.41753	0.234116	0.550796	1	0.2814	0.724952
ENSG00000104973	timepoint_20weeks_vs_timepoint_28weeks	0.893608	0.61351	0.43367	0.730105	1	-0.162286	0.848828
ENSG00000104974	timepoint_20weeks_vs_timepoint_28weeks	1.03779	0.0145358	0.904062	0.967846	1	0.0535084	0.983742
ENSG00000104976	timepoint_20weeks_vs_timepoint_28weeks	0.870512	3.52344	0.0608216	0.271537	1	-0.200064	0.456186
ENSG00000104979	timepoint_20weeks_vs_timepoint_28weeks	0.867449	2.42694	0.119608	0.392311	1	-0.205149	0.577249
ENSG00000104980	timepoint_20weeks_vs_timepoint_28weeks	0.88298	3.14785	0.0763564	0.30844	1	-0.179548	0.49357
ENSG00000104983	timepoint_20weeks_vs_timepoint_28weeks	0.888755	0.359273	0.549057	0.802849	1	-0.170143	0.892003
ENSG00000104998	timepoint_20weeks_vs_timepoint_28weeks	1.03641	0.0104031	0.918782	0.972215	1	0.0515922	0.985023
ENSG00000105011	timepoint_20weeks_vs_timepoint_28weeks	0.964875	0.736158	0.391117	0.698339	1	-0.0515862	0.828679
ENSG00000105048	timepoint_20weeks_vs_timepoint_28weeks	1.0003	0.123237	0.72563	0.89606	1	0.00042965	0.948597
ENSG00000105053	timepoint_20weeks_vs_timepoint_28weeks	1.23281	2.39354	0.12218	0.396621	1	0.301955	0.57911
ENSG00000105058	timepoint_20weeks_vs_timepoint_28weeks	0.875497	0.307393	0.579419	0.821073	1	-0.191826	0.90161
ENSG00000105063	timepoint_20weeks_vs_timepoint_28weeks	1.13241	1.09993	0.294557	0.614361	1	0.179402	0.767342
ENSG00000105072	timepoint_20weeks_vs_timepoint_28weeks	1.45245	1.0823	0.298455	0.618234	1	0.538487	0.769898
ENSG00000105085	timepoint_20weeks_vs_timepoint_28weeks	0.885339	0.0636577	0.800862	0.928876	1	-0.175699	0.963124
ENSG00000105088	timepoint_20weeks_vs_timepoint_28weeks	0.94319	2.36e-05	0.996124	0.998795	1	-0.0843804	0.998772
ENSG00000105122	timepoint_20weeks_vs_timepoint_28weeks	0.796715	3.37783	0.0664	0.285467	1	-0.327864	0.470851
ENSG00000105127	timepoint_20weeks_vs_timepoint_28weeks	1.12	0.155889	0.693062	0.880651	1	0.163495	0.9416
ENSG00000105135	timepoint_20weeks_vs_timepoint_28weeks	0.823005	3.47852	0.062487	0.27552	1	-0.281026	0.460137
ENSG00000105136	timepoint_20weeks_vs_timepoint_28weeks	0.931938	0.18622	0.666182	0.866965	1	-0.101694	0.934412
ENSG00000105146	timepoint_20weeks_vs_timepoint_28weeks	0.968963	0.27367	0.601006	0.833217	1	-0.045486	0.911727
ENSG00000105171	timepoint_20weeks_vs_timepoint_28weeks	0.922186	2.64e-05	0.995901	0.998713	1	-0.11687	0.998772
ENSG00000105173	timepoint_20weeks_vs_timepoint_28weeks	1.02896	0.472098	0.492196	0.769312	1	0.0411828	0.874565
ENSG00000105176	timepoint_20weeks_vs_timepoint_28weeks	0.927412	0.0778434	0.780304	0.920667	1	-0.108718	0.958945
ENSG00000105185	timepoint_20weeks_vs_timepoint_28weeks	0.789336	7.99249	0.0047986	0.0583142	0.712132	-0.341289	0.147853
ENSG00000105186	timepoint_20weeks_vs_timepoint_28weeks	0.931243	0.0623761	0.802835	0.929816	1	-0.102771	0.963241
ENSG00000105193	timepoint_20weeks_vs_timepoint_28weeks	0.721147	8.4291	0.0037805	0.0501412	0.612324	-0.471634	0.132645
ENSG00000105197	timepoint_20weeks_vs_timepoint_28weeks	1.00987	0.0782028	0.77981	0.920411	1	0.0141677	0.958945
ENSG00000105202	timepoint_20weeks_vs_timepoint_28weeks	0.881582	1.43474	0.2313	0.547819	1	-0.181833	0.721533
ENSG00000105204	timepoint_20weeks_vs_timepoint_28weeks	0.856945	2.03511	0.154041	0.447918	1	-0.222725	0.632591
ENSG00000105205	timepoint_20weeks_vs_timepoint_28weeks	0.923378	0.32871	0.566559	0.812813	1	-0.115007	0.895932
ENSG00000105220	timepoint_20weeks_vs_timepoint_28weeks	0.903998	0.407364	0.523469	0.7886	1	-0.145608	0.886253
ENSG00000105221	timepoint_20weeks_vs_timepoint_28weeks	1.11534	0.984494	0.321351	0.64013	1	0.157485	0.788037
ENSG00000105223	timepoint_20weeks_vs_timepoint_28weeks	0.793667	2.41548	0.120483	0.393788	1	-0.333393	0.577743
ENSG00000105227	timepoint_20weeks_vs_timepoint_28weeks	1.21723	0.319392	0.57211	0.81658	1	0.2836	0.898669
ENSG00000105229	timepoint_20weeks_vs_timepoint_28weeks	0.804598	2.55891	0.110016	0.375162	1	-0.31366	0.560643
ENSG00000105245	timepoint_20weeks_vs_timepoint_28weeks	0.72228	0.707806	0.400391	0.706025	1	-0.469369	0.835435
ENSG00000105246	timepoint_20weeks_vs_timepoint_28weeks	1.01021	0.00448645	0.946611	0.982337	1	0.014657	0.990799
ENSG00000105248	timepoint_20weeks_vs_timepoint_28weeks	1.10472	0.526823	0.468129	0.753153	1	0.143686	0.864718
ENSG00000105251	timepoint_20weeks_vs_timepoint_28weeks	1.10619	2.55859	0.110038	0.375192	1	0.145597	0.560643
ENSG00000105254	timepoint_20weeks_vs_timepoint_28weeks	1.03195	0.107088	0.743558	0.904599	1	0.0453711	0.953038
ENSG00000105255	timepoint_20weeks_vs_timepoint_28weeks	0.695969	2.60329	0.106984	0.369937	1	-0.522905	0.556495
ENSG00000105258	timepoint_20weeks_vs_timepoint_28weeks	1.05054	0.13062	0.717872	0.892301	1	0.0711357	0.946546
ENSG00000105270	timepoint_20weeks_vs_timepoint_28weeks	0.995704	0.237271	0.6263	0.84662	1	-0.0062111	0.921545
ENSG00000105278	timepoint_20weeks_vs_timepoint_28weeks	1.05073	0.382556	0.536391	0.795998	1	0.0713863	0.889606
ENSG00000105281	timepoint_20weeks_vs_timepoint_28weeks	1.11476	0.360511	0.54837	0.802423	1	0.156729	0.891703
ENSG00000105287	timepoint_20weeks_vs_timepoint_28weeks	0.831909	2.31216	0.128708	0.407146	1	-0.265502	0.589122
ENSG00000105289	timepoint_20weeks_vs_timepoint_28weeks	0.815363	0.389098	0.532928	0.794038	1	-0.294486	0.88886
ENSG00000105298	timepoint_20weeks_vs_timepoint_28weeks	0.986505	0.00717897	0.932495	0.977393	1	-0.0196012	0.987632
ENSG00000105321	timepoint_20weeks_vs_timepoint_28weeks	1.00397	0.0190905	0.890137	0.962968	1	0.0057185	0.980918
ENSG00000105323	timepoint_20weeks_vs_timepoint_28weeks	0.736867	8.42758	0.00378362	0.0501623	0.61258	-0.440523	0.132645
ENSG00000105325	timepoint_20weeks_vs_timepoint_28weeks	1.3813	7.09535	0.00786294	0.0798054	0.974582	0.466022	0.190512
ENSG00000105327	timepoint_20weeks_vs_timepoint_28weeks	1.04868	0.0218629	0.882485	0.959957	1	0.0685784	0.979182
ENSG00000105329	timepoint_20weeks_vs_timepoint_28weeks	0.877011	1.53654	0.215449	0.530322	1	-0.189334	0.705889
ENSG00000105339	timepoint_20weeks_vs_timepoint_28weeks	1.00559	0.0975494	0.754861	0.909479	1	0.00803848	0.954928
ENSG00000105341	timepoint_20weeks_vs_timepoint_28weeks	1.10358	0.0480138	0.826605	0.939375	1	0.14219	0.969403
ENSG00000105352	timepoint_20weeks_vs_timepoint_28weeks	1.15734	0.235891	0.627305	0.847161	1	0.210814	0.921833
ENSG00000105355	timepoint_20weeks_vs_timepoint_28weeks	0.994688	0.0232971	0.87872	0.958583	1	-0.0076837	0.978227
ENSG00000105364	timepoint_20weeks_vs_timepoint_28weeks	0.931931	0.222371	0.63735	0.852919	1	-0.101705	0.926309
ENSG00000105366	timepoint_20weeks_vs_timepoint_28weeks	0.766848	3.08692	0.0792551	0.314478	1	-0.382987	0.500019
ENSG00000105369	timepoint_20weeks_vs_timepoint_28weeks	0.924619	0.551274	0.457986	0.747021	1	-0.113069	0.859812
ENSG00000105370	timepoint_20weeks_vs_timepoint_28weeks	1.0059	0.0189858	0.890437	0.963099	1	0.00848173	0.980918
ENSG00000105371	timepoint_20weeks_vs_timepoint_28weeks	1.04061	0.00857874	0.926224	0.975244	1	0.0574254	0.986767
ENSG00000105372	timepoint_20weeks_vs_timepoint_28weeks	0.85251	2.15939	0.142041	0.429493	1	-0.230212	0.611264
ENSG00000105373	timepoint_20weeks_vs_timepoint_28weeks	1.04282	0.16683	0.683039	0.875921	1	0.0604913	0.939083
ENSG00000105374	timepoint_20weeks_vs_timepoint_28weeks	0.976841	1.82e-05	0.996595	0.998965	1	-0.0338042	0.998777
ENSG00000105376	timepoint_20weeks_vs_timepoint_28weeks	1.25136	1.74619	0.186684	0.494155	1	0.323495	0.676908
ENSG00000105379	timepoint_20weeks_vs_timepoint_28weeks	1.08151	0.282615	0.59512	0.829847	1	0.113042	0.908148
ENSG00000105383	timepoint_20weeks_vs_timepoint_28weeks	1.03002	0.0557104	0.813461	0.934191	1	0.042675	0.964979
ENSG00000105393	timepoint_20weeks_vs_timepoint_28weeks	1.11897	0.732554	0.392279	0.699285	1	0.162178	0.828886
ENSG00000105397	timepoint_20weeks_vs_timepoint_28weeks	1.0098	0.0550917	0.814481	0.934613	1	0.0140748	0.965493
ENSG00000105401	timepoint_20weeks_vs_timepoint_28weeks	0.698074	4.65501	0.0312203	0.185092	1	-0.518547	0.349853
ENSG00000105402	timepoint_20weeks_vs_timepoint_28weeks	1.09906	0.579162	0.446835	0.739235	1	0.136272	0.854962
ENSG00000105404	timepoint_20weeks_vs_timepoint_28weeks	0.847449	2.06693	0.150863	0.443206	1	-0.238802	0.626347
ENSG00000105409	timepoint_20weeks_vs_timepoint_28weeks	1.07674	0.0259682	0.872013	0.956508	1	0.106672	0.976686
ENSG00000105426	timepoint_20weeks_vs_timepoint_28weeks	1.00997	0.210461	0.646514	0.857334	1	0.0143083	0.928931
ENSG00000105427	timepoint_20weeks_vs_timepoint_28weeks	0.920515	0.792074	0.373705	0.683788	1	-0.119487	0.818923
ENSG00000105429	timepoint_20weeks_vs_timepoint_28weeks	0.958547	0.0980753	0.754222	0.909298	1	-0.0610787	0.954867
ENSG00000105438	timepoint_20weeks_vs_timepoint_28weeks	0.968231	0.148286	0.700267	0.884081	1	-0.0465763	0.942606
ENSG00000105443	timepoint_20weeks_vs_timepoint_28weeks	1.25445	6.15547	0.0132776	0.110922	1	0.32705	0.24026
ENSG00000105447	timepoint_20weeks_vs_timepoint_28weeks	1.06187	0.00020181	0.988669	0.99681	1	0.0866074	0.998042
ENSG00000105472	timepoint_20weeks_vs_timepoint_28weeks	0.915188	0.0642231	0.799998	0.928554	1	-0.12786	0.963124
ENSG00000105479	timepoint_20weeks_vs_timepoint_28weeks	0.930044	0.0640605	0.800246	0.928694	1	-0.104629	0.963124
ENSG00000105483	timepoint_20weeks_vs_timepoint_28weeks	1.05657	0.0394508	0.842602	0.945624	1	0.0793905	0.971927
ENSG00000105486	timepoint_20weeks_vs_timepoint_28weeks	0.948494	0.00424131	0.948088	0.98294	1	-0.0762896	0.990799
ENSG00000105492	timepoint_20weeks_vs_timepoint_28weeks	1.09762	1.97943	0.159787	0.456341	1	0.134375	0.640987
ENSG00000105497	timepoint_20weeks_vs_timepoint_28weeks	0.869687	0.348381	0.555175	0.806687	1	-0.201431	0.894241
ENSG00000105499	timepoint_20weeks_vs_timepoint_28weeks	0.992676	0.00918276	0.923679	0.974138	1	-0.0106046	0.985988
ENSG00000105501	timepoint_20weeks_vs_timepoint_28weeks	0.99061	0.617708	0.432102	0.729051	1	-0.0136103	0.848143
ENSG00000105507	timepoint_20weeks_vs_timepoint_28weeks	1.03017	0.297885	0.585343	0.824393	1	0.0428759	0.904512
ENSG00000105514	timepoint_20weeks_vs_timepoint_28weeks	0.928548	1.8841	0.170202	0.472112	1	-0.106952	0.656133
ENSG00000105516	timepoint_20weeks_vs_timepoint_28weeks	0.701513	12.0843	0.00053215	0.0134292	0.163997	-0.511457	0.0663457
ENSG00000105518	timepoint_20weeks_vs_timepoint_28weeks	0.933153	0.338996	0.560551	0.809771	1	-0.0998145	0.89503
ENSG00000105519	timepoint_20weeks_vs_timepoint_28weeks	0.852229	1.75638	0.185405	0.492413	1	-0.230687	0.675531
ENSG00000105520	timepoint_20weeks_vs_timepoint_28weeks	0.866185	1.97013	0.16077	0.457808	1	-0.207254	0.642293
ENSG00000105523	timepoint_20weeks_vs_timepoint_28weeks	1.0041	8.18e-05	0.992787	0.99784	1	0.00590689	0.998467
ENSG00000105538	timepoint_20weeks_vs_timepoint_28weeks	0.989205	0.312351	0.576376	0.819108	1	-0.0156581	0.901084
ENSG00000105552	timepoint_20weeks_vs_timepoint_28weeks	0.88042	1.35433	0.244823	0.563	1	-0.183736	0.733924
ENSG00000105556	timepoint_20weeks_vs_timepoint_28weeks	1.02789	1.29722	0.255017	0.573648	1	0.0396922	0.741002
ENSG00000105559	timepoint_20weeks_vs_timepoint_28weeks	1.00618	0.670747	0.413003	0.715351	1	0.00888737	0.839488
ENSG00000105568	timepoint_20weeks_vs_timepoint_28weeks	0.760502	6.29779	0.0122589	0.105681	1	-0.394976	0.232753
ENSG00000105576	timepoint_20weeks_vs_timepoint_28weeks	1.09674	3.73014	0.0537445	0.252955	1	0.13322	0.433988
ENSG00000105607	timepoint_20weeks_vs_timepoint_28weeks	1.0459	0.158102	0.691002	0.879478	1	0.0647396	0.940758
ENSG00000105609	timepoint_20weeks_vs_timepoint_28weeks	0.945411	0.0607852	0.805314	0.93077	1	-0.0809858	0.963811
ENSG00000105610	timepoint_20weeks_vs_timepoint_28weeks	1.11137	0.00204	0.963985	0.988427	1	0.152335	0.992709
ENSG00000105612	timepoint_20weeks_vs_timepoint_28weeks	1.01144	0.103217	0.748075	0.906828	1	0.0164134	0.953957
ENSG00000105613	timepoint_20weeks_vs_timepoint_28weeks	0.964357	9.02e-05	0.992424	0.997728	1	-0.0523604	0.998467
ENSG00000105617	timepoint_20weeks_vs_timepoint_28weeks	1.06234	0.714981	0.398014	0.704054	1	0.0872416	0.833483
ENSG00000105618	timepoint_20weeks_vs_timepoint_28weeks	0.717115	2.45433	0.117543	0.388769	1	-0.479723	0.572838
ENSG00000105619	timepoint_20weeks_vs_timepoint_28weeks	1.16466	1.93767	0.164256	0.462941	1	0.219911	0.646652
ENSG00000105639	timepoint_20weeks_vs_timepoint_28weeks	0.77294	4.58393	0.0325341	0.189302	1	-0.371572	0.354654
ENSG00000105640	timepoint_20weeks_vs_timepoint_28weeks	0.803515	4.26422	0.0392015	0.21133	1	-0.315603	0.380688
ENSG00000105641	timepoint_20weeks_vs_timepoint_28weeks	0.910722	0.296069	0.586489	0.825056	1	-0.134917	0.90485
ENSG00000105643	timepoint_20weeks_vs_timepoint_28weeks	1.06337	0.00819536	0.927887	0.975734	1	0.0886457	0.986767
ENSG00000105647	timepoint_20weeks_vs_timepoint_28weeks	1.10468	0.802368	0.37062	0.681326	1	0.14363	0.817084
ENSG00000105649	timepoint_20weeks_vs_timepoint_28weeks	0.998196	0.22127	0.638185	0.853312	1	-0.0026047	0.926495
ENSG00000105655	timepoint_20weeks_vs_timepoint_28weeks	0.865746	1.24694	0.264427	0.583452	1	-0.207984	0.747127
ENSG00000105656	timepoint_20weeks_vs_timepoint_28weeks	0.921309	0.739921	0.389909	0.697296	1	-0.118243	0.828116
ENSG00000105662	timepoint_20weeks_vs_timepoint_28weeks	0.923798	0.306499	0.579971	0.821445	1	-0.11435	0.901985
ENSG00000105669	timepoint_20weeks_vs_timepoint_28weeks	1.13264	1.73649	0.187911	0.495628	1	0.17969	0.678222
ENSG00000105671	timepoint_20weeks_vs_timepoint_28weeks	0.951292	1.6e-05	0.996809	0.999011	1	-0.0720395	0.998825
ENSG00000105672	timepoint_20weeks_vs_timepoint_28weeks	0.819365	0.915737	0.338847	0.655357	1	-0.287422	0.797093
ENSG00000105676	timepoint_20weeks_vs_timepoint_28weeks	0.844336	2.48666	0.115158	0.38462	1	-0.244111	0.568932
ENSG00000105677	timepoint_20weeks_vs_timepoint_28weeks	0.840735	1.26199	0.261567	0.580696	1	-0.250276	0.745084
ENSG00000105698	timepoint_20weeks_vs_timepoint_28weeks	0.98239	0.052501	0.818818	0.936431	1	-0.0256326	0.966851
ENSG00000105699	timepoint_20weeks_vs_timepoint_28weeks	0.945815	0.1593	0.689894	0.879069	1	-0.0803693	0.940474
ENSG00000105700	timepoint_20weeks_vs_timepoint_28weeks	0.889163	0.753508	0.385593	0.693754	1	-0.169481	0.825122
ENSG00000105701	timepoint_20weeks_vs_timepoint_28weeks	1.06085	0.224467	0.635769	0.851997	1	0.0852203	0.925794
ENSG00000105705	timepoint_20weeks_vs_timepoint_28weeks	1.27355	5.63491	0.0178098	0.132651	1	0.348855	0.274601
ENSG00000105707	timepoint_20weeks_vs_timepoint_28weeks	0.96767	0.18145	0.670229	0.869679	1	-0.0474125	0.936451
ENSG00000105708	timepoint_20weeks_vs_timepoint_28weeks	0.928673	0.173806	0.676848	0.872983	1	-0.106758	0.93811
ENSG00000105711	timepoint_20weeks_vs_timepoint_28weeks	1.16174	0.871577	0.350763	0.665247	1	0.216292	0.804466
ENSG00000105717	timepoint_20weeks_vs_timepoint_28weeks	1.01845	0.00027917	0.986673	0.996151	1	0.0263747	0.997378
ENSG00000105722	timepoint_20weeks_vs_timepoint_28weeks	1.09277	0.519489	0.471242	0.755169	1	0.12799	0.865979
ENSG00000105723	timepoint_20weeks_vs_timepoint_28weeks	1.23201	3.08114	0.0795366	0.3151	1	0.301018	0.500307
ENSG00000105726	timepoint_20weeks_vs_timepoint_28weeks	1.0508	0.00018242	0.989227	0.997016	1	0.07149	0.998163
ENSG00000105732	timepoint_20weeks_vs_timepoint_28weeks	0.833841	2.17078	0.140996	0.427874	1	-0.262155	0.610063
ENSG00000105737	timepoint_20weeks_vs_timepoint_28weeks	1.02177	1.43198	0.231748	0.548342	1	0.0310657	0.722016
ENSG00000105738	timepoint_20weeks_vs_timepoint_28weeks	0.946275	0.0817767	0.774968	0.918217	1	-0.0796694	0.95869
ENSG00000105750	timepoint_20weeks_vs_timepoint_28weeks	0.808789	0.224877	0.63546	0.851745	1	-0.306164	0.92572
ENSG00000105755	timepoint_20weeks_vs_timepoint_28weeks	0.911988	0.287387	0.592029	0.828357	1	-0.132914	0.907622
ENSG00000105767	timepoint_20weeks_vs_timepoint_28weeks	1.1219	0.114303	0.735375	0.900785	1	0.165945	0.951097
ENSG00000105771	timepoint_20weeks_vs_timepoint_28weeks	0.851083	2.62941	0.105242	0.366935	1	-0.232628	0.553637
ENSG00000105778	timepoint_20weeks_vs_timepoint_28weeks	1.00137	0.165815	0.683952	0.87638	1	0.00198083	0.939294
ENSG00000105793	timepoint_20weeks_vs_timepoint_28weeks	0.98924	0.794582	0.37295	0.683125	1	-0.0156069	0.818435
ENSG00000105808	timepoint_20weeks_vs_timepoint_28weeks	0.988971	1.18819	0.275978	0.595854	1	-0.0159996	0.755753
ENSG00000105810	timepoint_20weeks_vs_timepoint_28weeks	0.909293	0.635878	0.425412	0.724442	1	-0.137184	0.846002
ENSG00000105819	timepoint_20weeks_vs_timepoint_28weeks	0.861757	1.2491	0.264014	0.58311	1	-0.214648	0.746856
ENSG00000105821	timepoint_20weeks_vs_timepoint_28weeks	0.968282	0.0527353	0.818421	0.936281	1	-0.0465009	0.966834
ENSG00000105825	timepoint_20weeks_vs_timepoint_28weeks	0.931025	1.52017	0.217907	0.533011	1	-0.103109	0.70765
ENSG00000105829	timepoint_20weeks_vs_timepoint_28weeks	0.69026	7.93376	0.00495546	0.0594311	0.725771	-0.534787	0.150228
ENSG00000105835	timepoint_20weeks_vs_timepoint_28weeks	0.960616	0.593512	0.441261	0.735474	1	-0.0579683	0.852128
ENSG00000105849	timepoint_20weeks_vs_timepoint_28weeks	1.02445	0.128908	0.719649	0.893174	1	0.034844	0.946956
ENSG00000105851	timepoint_20weeks_vs_timepoint_28weeks	1.2385	3.27868	0.0705102	0.295104	1	0.308594	0.481645
ENSG00000105854	timepoint_20weeks_vs_timepoint_28weeks	0.885763	0.00036431	0.984776	0.995429	1	-0.175007	0.997031
ENSG00000105856	timepoint_20weeks_vs_timepoint_28weeks	0.789369	3.53881	0.0602626	0.270292	1	-0.341228	0.454613
ENSG00000105865	timepoint_20weeks_vs_timepoint_28weeks	0.84971	2.48023	0.115628	0.385436	1	-0.234958	0.569658
ENSG00000105866	timepoint_20weeks_vs_timepoint_28weeks	0.845791	1.32368	0.250231	0.568941	1	-0.241626	0.737338
ENSG00000105875	timepoint_20weeks_vs_timepoint_28weeks	1.18122	2.21688	0.13685	0.42106	1	0.240273	0.603155
ENSG00000105879	timepoint_20weeks_vs_timepoint_28weeks	0.825514	0.972315	0.324362	0.642901	1	-0.276636	0.790579
ENSG00000105887	timepoint_20weeks_vs_timepoint_28weeks	0.981772	0.0583079	0.809244	0.932295	1	-0.0265403	0.963811
ENSG00000105889	timepoint_20weeks_vs_timepoint_28weeks	0.910797	0.442968	0.50586	0.777678	1	-0.134798	0.878935
ENSG00000105926	timepoint_20weeks_vs_timepoint_28weeks	1.00502	0.20774	0.648651	0.858394	1	0.00722223	0.929725
ENSG00000105928	timepoint_20weeks_vs_timepoint_28weeks	0.981695	0.332681	0.564225	0.811628	1	-0.026653	0.895753
ENSG00000105939	timepoint_20weeks_vs_timepoint_28weeks	1.10967	0.564564	0.452618	0.743373	1	0.15013	0.857933
ENSG00000105948	timepoint_20weeks_vs_timepoint_28weeks	1.1008	0.375085	0.540396	0.798255	1	0.138549	0.889927
ENSG00000105953	timepoint_20weeks_vs_timepoint_28weeks	0.650415	13.4829	0.00025457	0.00797415	0.0973801	-0.620568	0.0542732
ENSG00000105963	timepoint_20weeks_vs_timepoint_28weeks	1.04177	0.336515	0.561989	0.81046	1	0.0590354	0.89517
ENSG00000105967	timepoint_20weeks_vs_timepoint_28weeks	0.993083	0.912141	0.339797	0.656418	1	-0.0100133	0.798329
ENSG00000105968	timepoint_20weeks_vs_timepoint_28weeks	1.06878	1.23348	0.267021	0.586585	1	0.0959675	0.750065
ENSG00000105971	timepoint_20weeks_vs_timepoint_28weeks	1.11177	0.560608	0.454206	0.744551	1	0.152857	0.858385
ENSG00000105974	timepoint_20weeks_vs_timepoint_28weeks	1.07428	0.875793	0.349601	0.664257	1	0.103373	0.803852
ENSG00000105982	timepoint_20weeks_vs_timepoint_28weeks	0.979129	0.00231939	0.961599	0.987737	1	-0.0304295	0.992167
ENSG00000105983	timepoint_20weeks_vs_timepoint_28weeks	1.26838	3.94346	0.0473491	0.235113	1	0.342988	0.408709
ENSG00000105991	timepoint_20weeks_vs_timepoint_28weeks	0.948995	0.154951	0.693939	0.881102	1	-0.0755273	0.9416
ENSG00000105993	timepoint_20weeks_vs_timepoint_28weeks	0.926266	0.133683	0.714727	0.891077	1	-0.110502	0.946023
ENSG00000106003	timepoint_20weeks_vs_timepoint_28weeks	1.05365	9.9e-05	0.992065	0.997635	1	0.0753899	0.998467
ENSG00000106009	timepoint_20weeks_vs_timepoint_28weeks	0.908237	0.684162	0.408371	0.712137	1	-0.138859	0.838499
ENSG00000106012	timepoint_20weeks_vs_timepoint_28weeks	0.962995	0.00272789	0.958357	0.986613	1	-0.0543992	0.991194
ENSG00000106018	timepoint_20weeks_vs_timepoint_28weeks	0.898988	0.418898	0.517648	0.784999	1	-0.153626	0.88354
ENSG00000106028	timepoint_20weeks_vs_timepoint_28weeks	0.942748	0.159588	0.689629	0.878979	1	-0.0850562	0.940363
ENSG00000106034	timepoint_20weeks_vs_timepoint_28weeks	0.895556	0.149818	0.698798	0.883269	1	-0.159145	0.942094
ENSG00000106049	timepoint_20weeks_vs_timepoint_28weeks	1.07635	0.123624	0.725217	0.89592	1	0.106147	0.948597
ENSG00000106052	timepoint_20weeks_vs_timepoint_28weeks	0.960972	0.241354	0.623346	0.845226	1	-0.0574332	0.920329
ENSG00000106066	timepoint_20weeks_vs_timepoint_28weeks	1.04391	0.473206	0.491689	0.768985	1	0.0619994	0.874565
ENSG00000106069	timepoint_20weeks_vs_timepoint_28weeks	0.710768	5.36542	0.0207578	0.145903	1	-0.492549	0.291298
ENSG00000106070	timepoint_20weeks_vs_timepoint_28weeks	0.882495	0.82532	0.363866	0.67579	1	-0.18034	0.811629
ENSG00000106077	timepoint_20weeks_vs_timepoint_28weeks	0.922846	0.679045	0.410128	0.713165	1	-0.115838	0.838499
ENSG00000106080	timepoint_20weeks_vs_timepoint_28weeks	1.12935	0.318668	0.572546	0.81684	1	0.175488	0.898904
ENSG00000106086	timepoint_20weeks_vs_timepoint_28weeks	1.0918	0.161436	0.68793	0.878238	1	0.126707	0.939872
ENSG00000106089	timepoint_20weeks_vs_timepoint_28weeks	0.784514	1.15384	0.283027	0.602621	1	-0.350129	0.760204
ENSG00000106100	timepoint_20weeks_vs_timepoint_28weeks	1.23667	2.45193	0.117723	0.389145	1	0.306456	0.573189
ENSG00000106105	timepoint_20weeks_vs_timepoint_28weeks	1.20005	1.45457	0.228105	0.544315	1	0.263091	0.717174
ENSG00000106123	timepoint_20weeks_vs_timepoint_28weeks	0.72668	7.19429	0.00744411	0.0769311	0.93948	-0.460609	0.185213
ENSG00000106133	timepoint_20weeks_vs_timepoint_28weeks	1.27319	0.00961778	0.921898	0.973296	1	0.348448	0.985492
ENSG00000106144	timepoint_20weeks_vs_timepoint_28weeks	1.12315	1.15092	0.283636	0.603332	1	0.167545	0.760426
ENSG00000106153	timepoint_20weeks_vs_timepoint_28weeks	0.881564	1.26719	0.260587	0.579553	1	-0.181863	0.744302
ENSG00000106211	timepoint_20weeks_vs_timepoint_28weeks	1.03416	0.072226	0.788183	0.924094	1	0.0484644	0.960593
ENSG00000106244	timepoint_20weeks_vs_timepoint_28weeks	1.06808	1.05328	0.305023	0.624599	1	0.0950176	0.773485
ENSG00000106245	timepoint_20weeks_vs_timepoint_28weeks	0.789212	2.59924	0.107257	0.37033	1	-0.341516	0.556718
ENSG00000106246	timepoint_20weeks_vs_timepoint_28weeks	0.880923	1.4038	0.236393	0.553333	1	-0.182913	0.727654
ENSG00000106261	timepoint_20weeks_vs_timepoint_28weeks	0.920177	0.068108	0.79417	0.926472	1	-0.120017	0.961802
ENSG00000106263	timepoint_20weeks_vs_timepoint_28weeks	1.05057	0.00179323	0.966232	0.989123	1	0.0711673	0.993206
ENSG00000106266	timepoint_20weeks_vs_timepoint_28weeks	1.2207	3.4181	0.0648046	0.281454	1	0.287708	0.467079
ENSG00000106268	timepoint_20weeks_vs_timepoint_28weeks	1.06094	0.412809	0.520706	0.786795	1	0.0853387	0.885011
ENSG00000106290	timepoint_20weeks_vs_timepoint_28weeks	0.903105	0.171922	0.678505	0.873902	1	-0.147034	0.938279
ENSG00000106299	timepoint_20weeks_vs_timepoint_28weeks	0.844989	1.86791	0.172047	0.474757	1	-0.242996	0.658991
ENSG00000106305	timepoint_20weeks_vs_timepoint_28weeks	0.928971	0.00441591	0.947032	0.982519	1	-0.106294	0.990799
ENSG00000106327	timepoint_20weeks_vs_timepoint_28weeks	1.12623	0.0905657	0.763527	0.913495	1	0.171497	0.95611
ENSG00000106328	timepoint_20weeks_vs_timepoint_28weeks	1.0579	0.531762	0.466052	0.752089	1	0.0811966	0.864213
ENSG00000106330	timepoint_20weeks_vs_timepoint_28weeks	1.07371	0.00131075	0.971127	0.990772	1	0.102611	0.993952
ENSG00000106333	timepoint_20weeks_vs_timepoint_28weeks	0.882401	0.421732	0.516236	0.784152	1	-0.180494	0.883035
ENSG00000106336	timepoint_20weeks_vs_timepoint_28weeks	0.909687	1.11988	0.290221	0.609996	1	-0.136558	0.763304
ENSG00000106341	timepoint_20weeks_vs_timepoint_28weeks	1.03338	0.35599	0.550888	0.804076	1	0.0473734	0.892903
ENSG00000106344	timepoint_20weeks_vs_timepoint_28weeks	1.40579	1.2774	0.258677	0.577522	1	0.491379	0.742823
ENSG00000106346	timepoint_20weeks_vs_timepoint_28weeks	0.836986	1.07468	0.300161	0.619856	1	-0.256724	0.770445
ENSG00000106348	timepoint_20weeks_vs_timepoint_28weeks	0.965411	0.801549	0.370864	0.681459	1	-0.0507852	0.817084
ENSG00000106351	timepoint_20weeks_vs_timepoint_28weeks	1.03024	0.100677	0.751091	0.907935	1	0.042983	0.954183
ENSG00000106355	timepoint_20weeks_vs_timepoint_28weeks	0.765751	6.01344	0.0143814	0.116332	1	-0.385053	0.248485
ENSG00000106366	timepoint_20weeks_vs_timepoint_28weeks	0.874384	0.401065	0.526697	0.790582	1	-0.19366	0.886587
ENSG00000106367	timepoint_20weeks_vs_timepoint_28weeks	1.02096	0.0652143	0.798494	0.928046	1	0.029922	0.963043
ENSG00000106392	timepoint_20weeks_vs_timepoint_28weeks	0.88159	0.716	0.397678	0.703758	1	-0.18182	0.833151
ENSG00000106397	timepoint_20weeks_vs_timepoint_28weeks	0.798901	1.74186	0.18723	0.494743	1	-0.32391	0.677455
ENSG00000106399	timepoint_20weeks_vs_timepoint_28weeks	0.752153	5.49545	0.019277	0.139377	1	-0.410902	0.282199
ENSG00000106400	timepoint_20weeks_vs_timepoint_28weeks	0.815288	3.3673	0.0668239	0.286534	1	-0.294618	0.472055
ENSG00000106404	timepoint_20weeks_vs_timepoint_28weeks	0.955055	0.00028987	0.98642	0.996022	1	-0.0663441	0.997378
ENSG00000106415	timepoint_20weeks_vs_timepoint_28weeks	0.992616	0.0134134	0.907823	0.968988	1	-0.0106922	0.98409
ENSG00000106443	timepoint_20weeks_vs_timepoint_28weeks	1.06633	0.0525497	0.818735	0.936393	1	0.0926472	0.966851
ENSG00000106459	timepoint_20weeks_vs_timepoint_28weeks	1.19448	3.92782	0.0477896	0.236254	1	0.25638	0.410254
ENSG00000106460	timepoint_20weeks_vs_timepoint_28weeks	0.753852	5.57487	0.0184267	0.135411	1	-0.407647	0.27811
ENSG00000106462	timepoint_20weeks_vs_timepoint_28weeks	0.776439	2.01147	0.156451	0.451057	1	-0.365055	0.635593
ENSG00000106477	timepoint_20weeks_vs_timepoint_28weeks	0.885709	0.146992	0.701514	0.884743	1	-0.175095	0.943104
ENSG00000106479	timepoint_20weeks_vs_timepoint_28weeks	1.0866	0.246725	0.619509	0.843148	1	0.119823	0.918336
ENSG00000106484	timepoint_20weeks_vs_timepoint_28weeks	0.629173	3.38367	0.066166	0.284897	1	-0.668472	0.470647
ENSG00000106524	timepoint_20weeks_vs_timepoint_28weeks	1.03887	0.175455	0.675406	0.872266	1	0.0550095	0.937965
ENSG00000106526	timepoint_20weeks_vs_timepoint_28weeks	1.08039	0.00148819	0.969236	0.99025	1	0.111554	0.993843
ENSG00000106537	timepoint_20weeks_vs_timepoint_28weeks	0.947957	0.361825	0.547642	0.801953	1	-0.0771068	0.891363
ENSG00000106546	timepoint_20weeks_vs_timepoint_28weeks	0.969456	0.205116	0.650729	0.859261	1	-0.0447533	0.930261
ENSG00000106554	timepoint_20weeks_vs_timepoint_28weeks	1.14739	2.3007	0.129658	0.408891	1	0.19836	0.5916
ENSG00000106560	timepoint_20weeks_vs_timepoint_28weeks	0.759243	6.49351	0.0109877	0.0987897	1	-0.397367	0.223019
ENSG00000106565	timepoint_20weeks_vs_timepoint_28weeks	1.09352	0.393508	0.530616	0.79263	1	0.128976	0.888302
ENSG00000106588	timepoint_20weeks_vs_timepoint_28weeks	0.801571	3.13812	0.0768116	0.309481	1	-0.319098	0.494547
ENSG00000106591	timepoint_20weeks_vs_timepoint_28weeks	0.625192	13.6463	0.00023363	0.00748014	0.0913473	-0.677629	0.052361
ENSG00000106603	timepoint_20weeks_vs_timepoint_28weeks	0.757823	9.44396	0.00218059	0.0350481	0.428007	-0.400068	0.10871
ENSG00000106605	timepoint_20weeks_vs_timepoint_28weeks	0.950358	0.0511194	0.821177	0.937373	1	-0.0734575	0.967445
ENSG00000106608	timepoint_20weeks_vs_timepoint_28weeks	1.03106	0.00393349	0.950005	0.983704	1	0.044135	0.990799
ENSG00000106609	timepoint_20weeks_vs_timepoint_28weeks	0.959989	0.126607	0.722058	0.894395	1	-0.0589109	0.947698
ENSG00000106610	timepoint_20weeks_vs_timepoint_28weeks	0.967617	0.743961	0.388619	0.696311	1	-0.0474925	0.826661
ENSG00000106615	timepoint_20weeks_vs_timepoint_28weeks	0.687102	4.39074	0.0364062	0.202519	1	-0.541404	0.371743
ENSG00000106617	timepoint_20weeks_vs_timepoint_28weeks	0.92022	1.13323	0.287365	0.607416	1	-0.119949	0.762568
ENSG00000106624	timepoint_20weeks_vs_timepoint_28weeks	1.05549	0.00028569	0.986518	0.996086	1	0.0779185	0.997378
ENSG00000106628	timepoint_20weeks_vs_timepoint_28weeks	0.918703	1.18972	0.275671	0.595524	1	-0.12233	0.755753
ENSG00000106633	timepoint_20weeks_vs_timepoint_28weeks	0.89776	1.1946	0.274688	0.594468	1	-0.155598	0.754537
ENSG00000106635	timepoint_20weeks_vs_timepoint_28weeks	1.14294	0.903563	0.342077	0.658279	1	0.192746	0.798999
ENSG00000106636	timepoint_20weeks_vs_timepoint_28weeks	1.2394	1.06518	0.302307	0.621873	1	0.309648	0.771324
ENSG00000106638	timepoint_20weeks_vs_timepoint_28weeks	1.15758	1.32561	0.249886	0.568674	1	0.211115	0.737169
ENSG00000106665	timepoint_20weeks_vs_timepoint_28weeks	0.765337	8.63682	0.00337633	0.046621	0.569334	-0.385834	0.126988
ENSG00000106682	timepoint_20weeks_vs_timepoint_28weeks	1.08818	0.997385	0.318206	0.636936	1	0.121923	0.785013
ENSG00000106683	timepoint_20weeks_vs_timepoint_28weeks	1.12975	1.45398	0.2282	0.544382	1	0.176005	0.71733
ENSG00000106686	timepoint_20weeks_vs_timepoint_28weeks	0.958775	0.0404888	0.840572	0.94476	1	-0.0607358	0.971814
ENSG00000106692	timepoint_20weeks_vs_timepoint_28weeks	0.775843	2.22096	0.13649	0.420518	1	-0.366164	0.602595
ENSG00000106701	timepoint_20weeks_vs_timepoint_28weeks	1.1677	1.1605	0.281644	0.601208	1	0.223674	0.758786
ENSG00000106714	timepoint_20weeks_vs_timepoint_28weeks	1.27056	2.61123	0.106451	0.369003	1	0.34547	0.555559
ENSG00000106723	timepoint_20weeks_vs_timepoint_28weeks	0.666814	1.20916	0.271785	0.591323	1	-0.584643	0.753506
ENSG00000106733	timepoint_20weeks_vs_timepoint_28weeks	0.829529	1.48118	0.223901	0.539898	1	-0.269635	0.71337
ENSG00000106771	timepoint_20weeks_vs_timepoint_28weeks	1.07005	0.196125	0.657971	0.863045	1	0.0976801	0.931529
ENSG00000106772	timepoint_20weeks_vs_timepoint_28weeks	0.76066	6.18228	0.0130793	0.109916	1	-0.394677	0.238505
ENSG00000106780	timepoint_20weeks_vs_timepoint_28weeks	0.726842	6.51931	0.0108306	0.0979778	1	-0.460287	0.222539
ENSG00000106785	timepoint_20weeks_vs_timepoint_28weeks	1.09416	0.0274218	0.868512	0.95544	1	0.129822	0.975919
ENSG00000106789	timepoint_20weeks_vs_timepoint_28weeks	1.07587	0.470756	0.492812	0.76974	1	0.105498	0.874674
ENSG00000106799	timepoint_20weeks_vs_timepoint_28weeks	0.906962	0.0884471	0.766228	0.914779	1	-0.140886	0.956747
ENSG00000106803	timepoint_20weeks_vs_timepoint_28weeks	0.929683	0.143108	0.705297	0.886249	1	-0.10519	0.943839
ENSG00000106804	timepoint_20weeks_vs_timepoint_28weeks	1.14626	1.34241	0.246909	0.565487	1	0.196939	0.734809
ENSG00000106829	timepoint_20weeks_vs_timepoint_28weeks	1.15945	2.04507	0.153038	0.446447	1	0.213441	0.630317
ENSG00000106853	timepoint_20weeks_vs_timepoint_28weeks	0.927713	0.766116	0.381649	0.690492	1	-0.108249	0.823241
ENSG00000106868	timepoint_20weeks_vs_timepoint_28weeks	0.980779	1.1745	0.278762	0.598703	1	-0.0280004	0.757361
ENSG00000106948	timepoint_20weeks_vs_timepoint_28weeks	0.758253	6.21444	0.0128454	0.108775	1	-0.399249	0.236833
ENSG00000106952	timepoint_20weeks_vs_timepoint_28weeks	1.24011	4.28907	0.0386352	0.209597	1	0.310464	0.378432
ENSG00000106976	timepoint_20weeks_vs_timepoint_28weeks	1.02774	0.048365	0.825982	0.939121	1	0.0394708	0.969403
ENSG00000106991	timepoint_20weeks_vs_timepoint_28weeks	0.701215	6.67196	0.00994686	0.0927717	1	-0.512071	0.215804
ENSG00000106992	timepoint_20weeks_vs_timepoint_28weeks	1.08605	1.04896	0.306016	0.625491	1	0.119084	0.774543
ENSG00000106993	timepoint_20weeks_vs_timepoint_28weeks	0.564619	13.7388	0.00022256	0.00724288	0.0884499	-0.82465	0.0516643
ENSG00000107014	timepoint_20weeks_vs_timepoint_28weeks	0.864332	1.08578	0.297681	0.617276	1	-0.210342	0.769252
ENSG00000107018	timepoint_20weeks_vs_timepoint_28weeks	0.906183	0.732961	0.392147	0.699205	1	-0.142126	0.828886
ENSG00000107020	timepoint_20weeks_vs_timepoint_28weeks	0.75252	5.18595	0.0229981	0.155026	1	-0.410199	0.307065
ENSG00000107021	timepoint_20weeks_vs_timepoint_28weeks	0.921993	1.12262	0.289631	0.609455	1	-0.117173	0.763304
ENSG00000107036	timepoint_20weeks_vs_timepoint_28weeks	0.928852	0.40375	0.525316	0.789888	1	-0.106479	0.886587
ENSG00000107077	timepoint_20weeks_vs_timepoint_28weeks	0.970401	0.845948	0.357941	0.671303	1	-0.0433468	0.808611
ENSG00000107099	timepoint_20weeks_vs_timepoint_28weeks	1.36875	10.777	0.00106623	0.021767	0.265818	0.452864	0.0826045
ENSG00000107104	timepoint_20weeks_vs_timepoint_28weeks	1.08898	0.0783796	0.779568	0.920284	1	0.122982	0.958945
ENSG00000107130	timepoint_20weeks_vs_timepoint_28weeks	1.18581	2.24	0.134822	0.417748	1	0.245875	0.599427
ENSG00000107140	timepoint_20weeks_vs_timepoint_28weeks	0.906441	1.91463	0.166784	0.467127	1	-0.141715	0.650885
ENSG00000107164	timepoint_20weeks_vs_timepoint_28weeks	1.08758	0.614922	0.433142	0.729736	1	0.121127	0.848475
ENSG00000107175	timepoint_20weeks_vs_timepoint_28weeks	0.949695	0.069957	0.791458	0.92515	1	-0.0744642	0.960738
ENSG00000107185	timepoint_20weeks_vs_timepoint_28weeks	1.00046	0.0942012	0.758972	0.911182	1	0.00066153	0.955419
ENSG00000107201	timepoint_20weeks_vs_timepoint_28weeks	1.16365	0.289911	0.590407	0.827358	1	0.218661	0.906526
ENSG00000107223	timepoint_20weeks_vs_timepoint_28weeks	1.02992	0.124148	0.724659	0.895684	1	0.042533	0.948597
ENSG00000107242	timepoint_20weeks_vs_timepoint_28weeks	1.30279	5.05022	0.024858	0.162267	1	0.3816	0.316415
ENSG00000107262	timepoint_20weeks_vs_timepoint_28weeks	1.00238	0.00504912	0.943368	0.981252	1	0.00342732	0.990013
ENSG00000107263	timepoint_20weeks_vs_timepoint_28weeks	0.796169	5.39027	0.020466	0.144603	1	-0.328853	0.290548
ENSG00000107281	timepoint_20weeks_vs_timepoint_28weeks	0.884933	3.37214	0.0666287	0.286115	1	-0.17636	0.471384
ENSG00000107290	timepoint_20weeks_vs_timepoint_28weeks	1.24811	5.36169	0.020802	0.146117	1	0.31975	0.291383
ENSG00000107317	timepoint_20weeks_vs_timepoint_28weeks	1.02648	0.0561333	0.812768	0.934048	1	0.0376992	0.964764
ENSG00000107331	timepoint_20weeks_vs_timepoint_28weeks	0.900392	0.576952	0.447703	0.739697	1	-0.151375	0.855211
ENSG00000107338	timepoint_20weeks_vs_timepoint_28weeks	0.884266	1.07763	0.2995	0.6192	1	-0.177448	0.770406
ENSG00000107341	timepoint_20weeks_vs_timepoint_28weeks	0.909202	1.25658	0.262591	0.581683	1	-0.137328	0.746117
ENSG00000107362	timepoint_20weeks_vs_timepoint_28weeks	0.784178	1.8152	0.178216	0.483074	1	-0.350747	0.666441
ENSG00000107371	timepoint_20weeks_vs_timepoint_28weeks	1.06348	0.51116	0.474818	0.758049	1	0.0887951	0.867701
ENSG00000107372	timepoint_20weeks_vs_timepoint_28weeks	1.12189	1.90222	0.168164	0.468935	1	0.165928	0.652216
ENSG00000107404	timepoint_20weeks_vs_timepoint_28weeks	1.16468	1.16217	0.281298	0.601113	1	0.219935	0.758751
ENSG00000107438	timepoint_20weeks_vs_timepoint_28weeks	1.15262	2.27505	0.131813	0.412393	1	0.204917	0.594514
ENSG00000107443	timepoint_20weeks_vs_timepoint_28weeks	1.07081	0.0270261	0.869455	0.955779	1	0.0987051	0.975919
ENSG00000107485	timepoint_20weeks_vs_timepoint_28weeks	1.3285	5.38098	0.0205746	0.145158	1	0.409795	0.291231
ENSG00000107521	timepoint_20weeks_vs_timepoint_28weeks	1.06103	0.446147	0.504337	0.77669	1	0.0854595	0.878935
ENSG00000107537	timepoint_20weeks_vs_timepoint_28weeks	1.11031	0.294222	0.587658	0.825647	1	0.150968	0.905304
ENSG00000107551	timepoint_20weeks_vs_timepoint_28weeks	1.20022	3.14752	0.0763715	0.308477	1	0.263297	0.49357
ENSG00000107554	timepoint_20weeks_vs_timepoint_28weeks	0.934668	0.890287	0.345646	0.661207	1	-0.0974747	0.801847
ENSG00000107560	timepoint_20weeks_vs_timepoint_28weeks	1.14084	0.503094	0.478323	0.760164	1	0.190097	0.869034
ENSG00000107566	timepoint_20weeks_vs_timepoint_28weeks	1.22849	1.30438	0.253711	0.57237	1	0.296884	0.740408
ENSG00000107581	timepoint_20weeks_vs_timepoint_28weeks	1.04002	0.0380452	0.845395	0.94666	1	0.0566176	0.971927
ENSG00000107593	timepoint_20weeks_vs_timepoint_28weeks	0.809356	5.65799	0.0175784	0.131646	1	-0.305154	0.273227
ENSG00000107611	timepoint_20weeks_vs_timepoint_28weeks	1.27708	1.6875	0.194255	0.504043	1	0.35285	0.684713
ENSG00000107614	timepoint_20weeks_vs_timepoint_28weeks	1.12924	0.199279	0.655408	0.861823	1	0.175347	0.931276
ENSG00000107625	timepoint_20weeks_vs_timepoint_28weeks	0.979692	0.0958209	0.756973	0.910305	1	-0.0296003	0.955344
ENSG00000107643	timepoint_20weeks_vs_timepoint_28weeks	1.18185	4.1769	0.0412617	0.217416	1	0.24105	0.385521
ENSG00000107651	timepoint_20weeks_vs_timepoint_28weeks	1.16169	2.46551	0.116712	0.387221	1	0.21623	0.571747
ENSG00000107669	timepoint_20weeks_vs_timepoint_28weeks	0.813958	2.5103	0.113446	0.381439	1	-0.296973	0.566856
ENSG00000107672	timepoint_20weeks_vs_timepoint_28weeks	1.00524	0.0197853	0.888169	0.962248	1	0.00754576	0.980757
ENSG00000107679	timepoint_20weeks_vs_timepoint_28weeks	1.17761	0.228597	0.632679	0.850145	1	0.235857	0.924322
ENSG00000107719	timepoint_20weeks_vs_timepoint_28weeks	1.05875	0.166519	0.683319	0.876077	1	0.0823644	0.939083
ENSG00000107731	timepoint_20weeks_vs_timepoint_28weeks	1.01828	0.0745031	0.784951	0.922673	1	0.0261287	0.959811
ENSG00000107736	timepoint_20weeks_vs_timepoint_28weeks	1.01188	0.130387	0.718113	0.892433	1	0.0170313	0.946546
ENSG00000107738	timepoint_20weeks_vs_timepoint_28weeks	0.826969	2.76272	0.0968235	0.351272	1	-0.274095	0.53754
ENSG00000107742	timepoint_20weeks_vs_timepoint_28weeks	0.971972	0.0127926	0.909972	0.969749	1	-0.041013	0.98468
ENSG00000107745	timepoint_20weeks_vs_timepoint_28weeks	0.852487	5.19476	0.0228825	0.154482	1	-0.23025	0.306019
ENSG00000107758	timepoint_20weeks_vs_timepoint_28weeks	0.817451	0.470587	0.492889	0.769797	1	-0.290796	0.874718
ENSG00000107771	timepoint_20weeks_vs_timepoint_28weeks	1.11943	1.96956	0.160831	0.457878	1	0.162762	0.642293
