## Supplementary tables for "Maternal immune gene expression trajectories and dynamic genetic regulation throughout pregnancy" (part 16 of 22)

### Sheet: Supplementary Table 6 (continued)
Supplementary Table 6: Differential variance between time-points
ENSG00000107779	timepoint_20weeks_vs_timepoint_28weeks	1.06071	0.014803	0.903189	0.967588	1	0.0850341	0.983742
ENSG00000107789	timepoint_20weeks_vs_timepoint_28weeks	1.09757	0.109755	0.740498	0.903372	1	0.134319	0.952252
ENSG00000107796	timepoint_20weeks_vs_timepoint_28weeks	0.919801	0.0204216	0.886397	0.961518	1	-0.120607	0.980253
ENSG00000107798	timepoint_20weeks_vs_timepoint_28weeks	1.14143	1.45685	0.227741	0.544104	1	0.190848	0.716992
ENSG00000107815	timepoint_20weeks_vs_timepoint_28weeks	0.984106	0.206447	0.649673	0.858724	1	-0.0231143	0.929991
ENSG00000107816	timepoint_20weeks_vs_timepoint_28weeks	1.13888	0.342968	0.558264	0.808514	1	0.187619	0.89503
ENSG00000107819	timepoint_20weeks_vs_timepoint_28weeks	1.01514	0.0214539	0.883581	0.960416	1	0.0216757	0.979182
ENSG00000107829	timepoint_20weeks_vs_timepoint_28weeks	0.901479	1.42886	0.232257	0.548775	1	-0.149633	0.722566
ENSG00000107833	timepoint_20weeks_vs_timepoint_28weeks	0.705241	11.9813	0.00056198	0.0139812	0.170738	-0.503813	0.0678193
ENSG00000107854	timepoint_20weeks_vs_timepoint_28weeks	0.901631	0.104042	0.747105	0.906301	1	-0.149391	0.953623
ENSG00000107862	timepoint_20weeks_vs_timepoint_28weeks	0.859587	0.81258	0.367593	0.678787	1	-0.218285	0.814753
ENSG00000107863	timepoint_20weeks_vs_timepoint_28weeks	0.958468	0.28392	0.594272	0.829379	1	-0.0611984	0.907871
ENSG00000107864	timepoint_20weeks_vs_timepoint_28weeks	0.823662	3.3516	0.0674617	0.288104	1	-0.279876	0.47339
ENSG00000107872	timepoint_20weeks_vs_timepoint_28weeks	0.786952	5.52665	0.0189383	0.137781	1	-0.345652	0.282165
ENSG00000107874	timepoint_20weeks_vs_timepoint_28weeks	0.922269	1.05246	0.30521	0.624724	1	-0.116741	0.77357
ENSG00000107882	timepoint_20weeks_vs_timepoint_28weeks	1.12204	0.256977	0.612326	0.839518	1	0.16613	0.916551
ENSG00000107890	timepoint_20weeks_vs_timepoint_28weeks	1.03567	0.0361633	0.84922	0.947974	1	0.0505605	0.971998
ENSG00000107897	timepoint_20weeks_vs_timepoint_28weeks	0.949972	0.221626	0.637915	0.853192	1	-0.0740425	0.92634
ENSG00000107902	timepoint_20weeks_vs_timepoint_28weeks	1.09071	0.12199	0.726966	0.896643	1	0.125264	0.948597
ENSG00000107929	timepoint_20weeks_vs_timepoint_28weeks	1.14392	0.862067	0.353403	0.667495	1	0.193984	0.805571
ENSG00000107937	timepoint_20weeks_vs_timepoint_28weeks	0.951676	0.0436466	0.834559	0.942609	1	-0.0714571	0.97107
ENSG00000107938	timepoint_20weeks_vs_timepoint_28weeks	1.18124	1.28492	0.257281	0.576056	1	0.240298	0.741456
ENSG00000107949	timepoint_20weeks_vs_timepoint_28weeks	1.00656	0.311474	0.576912	0.819495	1	0.00943781	0.90131
ENSG00000107951	timepoint_20weeks_vs_timepoint_28weeks	0.833853	3.20335	0.0738149	0.302468	1	-0.262136	0.488182
ENSG00000107954	timepoint_20weeks_vs_timepoint_28weeks	0.84417	0.294547	0.587452	0.82547	1	-0.244394	0.905096
ENSG00000107957	timepoint_20weeks_vs_timepoint_28weeks	1.02104	0.0341234	0.853485	0.949707	1	0.030044	0.972277
ENSG00000107959	timepoint_20weeks_vs_timepoint_28weeks	0.882998	0.540034	0.462605	0.749745	1	-0.179518	0.86191
ENSG00000107960	timepoint_20weeks_vs_timepoint_28weeks	1.0287	0.1973	0.657013	0.862498	1	0.0408229	0.931337
ENSG00000107968	timepoint_20weeks_vs_timepoint_28weeks	0.858272	2.28691	0.130812	0.410808	1	-0.220494	0.593988
ENSG00000108010	timepoint_20weeks_vs_timepoint_28weeks	0.838926	1.11599	0.291059	0.610865	1	-0.253385	0.764558
ENSG00000108021	timepoint_20weeks_vs_timepoint_28weeks	1.05045	0.00057581	0.980861	0.994186	1	0.0710036	0.995706
ENSG00000108039	timepoint_20weeks_vs_timepoint_28weeks	1.12286	0.53271	0.465655	0.751815	1	0.167179	0.864213
ENSG00000108055	timepoint_20weeks_vs_timepoint_28weeks	1.01146	0.163846	0.685734	0.877191	1	0.0164354	0.939872
ENSG00000108061	timepoint_20weeks_vs_timepoint_28weeks	0.903783	0.0950713	0.757896	0.910611	1	-0.145951	0.955414
ENSG00000108064	timepoint_20weeks_vs_timepoint_28weeks	0.711757	8.39181	0.00385812	0.0508041	0.620418	-0.490544	0.133762
ENSG00000108091	timepoint_20weeks_vs_timepoint_28weeks	0.879302	1.74707	0.186573	0.49407	1	-0.18557	0.676768
ENSG00000108094	timepoint_20weeks_vs_timepoint_28weeks	0.991979	0.0419543	0.837752	0.943792	1	-0.0116181	0.97134
ENSG00000108100	timepoint_20weeks_vs_timepoint_28weeks	0.929372	0.94724	0.330678	0.648268	1	-0.105672	0.792909
ENSG00000108106	timepoint_20weeks_vs_timepoint_28weeks	1.24954	4.97027	0.0260264	0.166648	1	0.321396	0.322786
ENSG00000108107	timepoint_20weeks_vs_timepoint_28weeks	1.0927	0.855891	0.355133	0.668829	1	0.127896	0.80687
ENSG00000108175	timepoint_20weeks_vs_timepoint_28weeks	1.14087	1.79667	0.180445	0.485999	1	0.190139	0.668843
ENSG00000108179	timepoint_20weeks_vs_timepoint_28weeks	0.944939	0.601433	0.43823	0.733279	1	-0.0817071	0.850353
ENSG00000108187	timepoint_20weeks_vs_timepoint_28weeks	0.801803	0.200396	0.654507	0.86139	1	-0.318681	0.931276
ENSG00000108219	timepoint_20weeks_vs_timepoint_28weeks	0.877679	2.60362	0.106961	0.369907	1	-0.188234	0.556495
ENSG00000108239	timepoint_20weeks_vs_timepoint_28weeks	1.08373	0.0667391	0.796203	0.927403	1	0.116004	0.962457
ENSG00000108244	timepoint_20weeks_vs_timepoint_28weeks	0.992922	0.138219	0.710144	0.888838	1	-0.0102481	0.945
ENSG00000108256	timepoint_20weeks_vs_timepoint_28weeks	1.16533	2.39306	0.122217	0.396632	1	0.220734	0.57911
ENSG00000108262	timepoint_20weeks_vs_timepoint_28weeks	0.864299	2.47591	0.115945	0.385954	1	-0.210397	0.5699
ENSG00000108298	timepoint_20weeks_vs_timepoint_28weeks	0.810796	3.38475	0.0661227	0.284825	1	-0.30259	0.470647
ENSG00000108306	timepoint_20weeks_vs_timepoint_28weeks	1.034	0.187	0.665527	0.866643	1	0.0482395	0.934082
ENSG00000108309	timepoint_20weeks_vs_timepoint_28weeks	1.17236	1.62633	0.202532	0.514483	1	0.229414	0.693867
ENSG00000108312	timepoint_20weeks_vs_timepoint_28weeks	0.882363	0.149886	0.698734	0.883268	1	-0.180556	0.942094
ENSG00000108344	timepoint_20weeks_vs_timepoint_28weeks	1.16503	0.800944	0.371044	0.681602	1	0.220367	0.817084
ENSG00000108349	timepoint_20weeks_vs_timepoint_28weeks	1.09045	0.334292	0.563284	0.811125	1	0.124919	0.895382
ENSG00000108352	timepoint_20weeks_vs_timepoint_28weeks	1.18491	0.92655	0.336013	0.652781	1	0.244778	0.796006
ENSG00000108370	timepoint_20weeks_vs_timepoint_28weeks	1.09944	0.608183	0.435672	0.731451	1	0.136767	0.848866
ENSG00000108375	timepoint_20weeks_vs_timepoint_28weeks	0.9505	0.139971	0.708396	0.888016	1	-0.0732417	0.945
ENSG00000108384	timepoint_20weeks_vs_timepoint_28weeks	0.992321	0.0811315	0.775834	0.918626	1	-0.0111214	0.95872
ENSG00000108387	timepoint_20weeks_vs_timepoint_28weeks	1.19558	2.23191	0.135528	0.418926	1	0.257715	0.600653
ENSG00000108389	timepoint_20weeks_vs_timepoint_28weeks	1.19367	0.266485	0.605823	0.835945	1	0.255401	0.914167
ENSG00000108395	timepoint_20weeks_vs_timepoint_28weeks	0.861193	0.907735	0.340965	0.657445	1	-0.215591	0.798449
ENSG00000108405	timepoint_20weeks_vs_timepoint_28weeks	0.946725	0.295259	0.587001	0.825269	1	-0.0789828	0.904994
ENSG00000108406	timepoint_20weeks_vs_timepoint_28weeks	1.29041	4.67048	0.0309417	0.184138	1	0.367835	0.347691
ENSG00000108423	timepoint_20weeks_vs_timepoint_28weeks	0.838284	3.56104	0.0594641	0.268113	1	-0.254489	0.452566
ENSG00000108424	timepoint_20weeks_vs_timepoint_28weeks	1.01673	0.0327588	0.856412	0.95082	1	0.023932	0.972927
ENSG00000108433	timepoint_20weeks_vs_timepoint_28weeks	1.22857	3.55968	0.0595124	0.268269	1	0.296986	0.452566
ENSG00000108439	timepoint_20weeks_vs_timepoint_28weeks	1.39095	1.00247	0.316976	0.635772	1	0.476074	0.78387
ENSG00000108443	timepoint_20weeks_vs_timepoint_28weeks	0.974136	0.0317568	0.858602	0.951641	1	-0.0378042	0.973391
ENSG00000108448	timepoint_20weeks_vs_timepoint_28weeks	0.648222	0.378264	0.538685	0.797313	1	-0.62544	0.889927
ENSG00000108465	timepoint_20weeks_vs_timepoint_28weeks	1.14127	1.27256	0.259579	0.578495	1	0.19064	0.743803
ENSG00000108468	timepoint_20weeks_vs_timepoint_28weeks	0.971294	0.0204118	0.886424	0.961538	1	-0.0420207	0.980253
ENSG00000108469	timepoint_20weeks_vs_timepoint_28weeks	0.996712	0.00525211	0.942242	0.980883	1	-0.0047516	0.989759
ENSG00000108474	timepoint_20weeks_vs_timepoint_28weeks	1.02587	0.00286324	0.957338	0.9862	1	0.0368445	0.991194
ENSG00000108479	timepoint_20weeks_vs_timepoint_28weeks	0.9125	0.79669	0.372317	0.682592	1	-0.132104	0.817786
ENSG00000108506	timepoint_20weeks_vs_timepoint_28weeks	1.16849	0.00109128	0.973654	0.991499	1	0.224643	0.994178
ENSG00000108509	timepoint_20weeks_vs_timepoint_28weeks	0.952376	0.0184492	0.891987	0.963491	1	-0.0703961	0.980918
ENSG00000108510	timepoint_20weeks_vs_timepoint_28weeks	1.28707	6.75787	0.00948241	0.0899551	1	0.364088	0.211069
ENSG00000108515	timepoint_20weeks_vs_timepoint_28weeks	0.835888	4.35839	0.0371004	0.204705	1	-0.258618	0.373704
ENSG00000108518	timepoint_20weeks_vs_timepoint_28weeks	0.869782	2.02803	0.154758	0.448895	1	-0.201274	0.633503
ENSG00000108523	timepoint_20weeks_vs_timepoint_28weeks	0.687552	11.3737	0.00077583	0.0173914	0.212383	-0.54046	0.0705598
ENSG00000108528	timepoint_20weeks_vs_timepoint_28weeks	0.892599	1.63927	0.200746	0.512535	1	-0.163915	0.692297
ENSG00000108551	timepoint_20weeks_vs_timepoint_28weeks	0.981813	0.018141	0.892888	0.963866	1	-0.0264804	0.980918
ENSG00000108556	timepoint_20weeks_vs_timepoint_28weeks	0.89727	0.546354	0.459999	0.748216	1	-0.156385	0.860057
ENSG00000108557	timepoint_20weeks_vs_timepoint_28weeks	1.04335	0.243605	0.621732	0.844436	1	0.0612252	0.919316
ENSG00000108559	timepoint_20weeks_vs_timepoint_28weeks	0.982561	0.53283	0.465604	0.751798	1	-0.0253804	0.864213
ENSG00000108561	timepoint_20weeks_vs_timepoint_28weeks	0.764594	3.6345	0.0569034	0.261323	1	-0.387234	0.444889
ENSG00000108576	timepoint_20weeks_vs_timepoint_28weeks	0.892978	0.40173	0.526354	0.790476	1	-0.163303	0.886587
ENSG00000108578	timepoint_20weeks_vs_timepoint_28weeks	1.37429	7.35464	0.00681322	0.0728782	0.889987	0.458689	0.178475
ENSG00000108582	timepoint_20weeks_vs_timepoint_28weeks	1.03955	0.161025	0.688307	0.878384	1	0.055953	0.939872
ENSG00000108587	timepoint_20weeks_vs_timepoint_28weeks	0.990029	0.0172444	0.895552	0.964971	1	-0.0144573	0.981812
ENSG00000108588	timepoint_20weeks_vs_timepoint_28weeks	0.823928	2.94516	0.0864704	0.330445	1	-0.27941	0.516074
ENSG00000108590	timepoint_20weeks_vs_timepoint_28weeks	0.832954	5.24417	0.0222451	0.151888	1	-0.263692	0.301719
ENSG00000108591	timepoint_20weeks_vs_timepoint_28weeks	0.920242	0.598686	0.439278	0.73401	1	-0.119914	0.850833
ENSG00000108592	timepoint_20weeks_vs_timepoint_28weeks	0.780188	2.31711	0.1283	0.406525	1	-0.358107	0.588673
ENSG00000108599	timepoint_20weeks_vs_timepoint_28weeks	1.20541	0.555027	0.45646	0.746181	1	0.269527	0.859364
ENSG00000108604	timepoint_20weeks_vs_timepoint_28weeks	0.776441	4.20949	0.0404798	0.215173	1	-0.365053	0.383046
ENSG00000108622	timepoint_20weeks_vs_timepoint_28weeks	1.12336	3.44606	0.0637207	0.278762	1	0.167823	0.463885
ENSG00000108639	timepoint_20weeks_vs_timepoint_28weeks	0.938256	1.03625	0.308962	0.628376	1	-0.0919462	0.777401
ENSG00000108641	timepoint_20weeks_vs_timepoint_28weeks	0.884933	0.2589	0.610998	0.838727	1	-0.17636	0.915962
ENSG00000108651	timepoint_20weeks_vs_timepoint_28weeks	0.979511	0.0618324	0.803678	0.930175	1	-0.029866	0.963513
ENSG00000108654	timepoint_20weeks_vs_timepoint_28weeks	1.11921	0.803656	0.370236	0.681003	1	0.162481	0.816908
ENSG00000108666	timepoint_20weeks_vs_timepoint_28weeks	0.8128	3.00847	0.0831638	0.323068	1	-0.299028	0.507831
ENSG00000108669	timepoint_20weeks_vs_timepoint_28weeks	0.994926	0.0969882	0.755544	0.909773	1	-0.0073391	0.955072
ENSG00000108671	timepoint_20weeks_vs_timepoint_28weeks	0.877525	1.28977	0.256385	0.575075	1	-0.188488	0.741209
ENSG00000108679	timepoint_20weeks_vs_timepoint_28weeks	0.874002	0.942587	0.331868	0.649273	1	-0.194291	0.792961
ENSG00000108691	timepoint_20weeks_vs_timepoint_28weeks	1.03052	0.0429021	0.835955	0.943143	1	0.043378	0.97134
ENSG00000108700	timepoint_20weeks_vs_timepoint_28weeks	1.04982	0.067005	0.795806	0.927238	1	0.0701452	0.96231
ENSG00000108733	timepoint_20weeks_vs_timepoint_28weeks	1.10259	0.0536421	0.816894	0.935753	1	0.140902	0.966554
ENSG00000108771	timepoint_20weeks_vs_timepoint_28weeks	1.14329	0.881231	0.34811	0.663068	1	0.193191	0.803057
ENSG00000108773	timepoint_20weeks_vs_timepoint_28weeks	0.940253	0.30621	0.580149	0.821576	1	-0.0888795	0.902077
ENSG00000108774	timepoint_20weeks_vs_timepoint_28weeks	1.17571	0.458893	0.498312	0.773107	1	0.233536	0.876831
ENSG00000108784	timepoint_20weeks_vs_timepoint_28weeks	0.89162	1.31509	0.251772	0.570448	1	-0.1655	0.738742
ENSG00000108786	timepoint_20weeks_vs_timepoint_28weeks	0.833976	3.89196	0.0488155	0.239283	1	-0.261922	0.415086
ENSG00000108788	timepoint_20weeks_vs_timepoint_28weeks	0.77102	3.70267	0.0546324	0.255456	1	-0.375159	0.437973
ENSG00000108797	timepoint_20weeks_vs_timepoint_28weeks	1.2091	4.22003	0.0402303	0.214392	1	0.273937	0.3829
ENSG00000108798	timepoint_20weeks_vs_timepoint_28weeks	0.84945	1.5638	0.211426	0.525662	1	-0.235399	0.702804
ENSG00000108799	timepoint_20weeks_vs_timepoint_28weeks	1.20415	3.82099	0.0509156	0.245099	1	0.268016	0.423195
ENSG00000108813	timepoint_20weeks_vs_timepoint_28weeks	0.956065	0.327508	0.56727	0.813339	1	-0.0648198	0.89642
ENSG00000108819	timepoint_20weeks_vs_timepoint_28weeks	1.03799	0.00274345	0.958239	0.986541	1	0.0537969	0.991194
ENSG00000108823	timepoint_20weeks_vs_timepoint_28weeks	0.938005	0.00997317	0.920473	0.972882	1	-0.0923326	0.985352
ENSG00000108826	timepoint_20weeks_vs_timepoint_28weeks	0.836341	1.04078	0.307907	0.627446	1	-0.257838	0.776298
ENSG00000108828	timepoint_20weeks_vs_timepoint_28weeks	1.03857	0.0775072	0.780767	0.920714	1	0.0545921	0.958945
ENSG00000108829	timepoint_20weeks_vs_timepoint_28weeks	1.01657	0.391114	0.531869	0.793405	1	0.0237062	0.888743
ENSG00000108830	timepoint_20weeks_vs_timepoint_28weeks	0.917245	0.546977	0.459743	0.748178	1	-0.124622	0.860057
ENSG00000108839	timepoint_20weeks_vs_timepoint_28weeks	1.10963	0.260403	0.609965	0.838155	1	0.150077	0.915351
ENSG00000108840	timepoint_20weeks_vs_timepoint_28weeks	0.87758	2.25477	0.133544	0.415522	1	-0.188397	0.597237
ENSG00000108846	timepoint_20weeks_vs_timepoint_28weeks	0.982812	0.0225016	0.880793	0.959401	1	-0.0250123	0.978682
ENSG00000108848	timepoint_20weeks_vs_timepoint_28weeks	1.04276	0.343779	0.557799	0.808121	1	0.060408	0.894681
ENSG00000108852	timepoint_20weeks_vs_timepoint_28weeks	0.92034	0.377229	0.539241	0.797562	1	-0.119761	0.889927
ENSG00000108854	timepoint_20weeks_vs_timepoint_28weeks	1.09398	0.391698	0.531563	0.793268	1	0.129581	0.888743
ENSG00000108861	timepoint_20weeks_vs_timepoint_28weeks	1.25191	2.26583	0.132597	0.41396	1	0.324127	0.596207
ENSG00000108883	timepoint_20weeks_vs_timepoint_28weeks	0.731285	2.77694	0.0959695	0.349812	1	-0.451494	0.536756
ENSG00000108924	timepoint_20weeks_vs_timepoint_28weeks	0.904413	0.417778	0.518208	0.785322	1	-0.144947	0.883897
ENSG00000108932	timepoint_20weeks_vs_timepoint_28weeks	0.952665	0.571263	0.44995	0.741521	1	-0.0699584	0.856106
ENSG00000108946	timepoint_20weeks_vs_timepoint_28weeks	1.1185	3.07405	0.0798828	0.315859	1	0.161562	0.501441
ENSG00000108950	timepoint_20weeks_vs_timepoint_28weeks	0.997427	0.357744	0.549908	0.803485	1	-0.0037165	0.892341
ENSG00000108953	timepoint_20weeks_vs_timepoint_28weeks	1.16402	0.87374	0.350166	0.664655	1	0.21912	0.804208
ENSG00000108960	timepoint_20weeks_vs_timepoint_28weeks	0.691748	10.3768	0.00132066	0.0251525	0.307162	-0.531682	0.0898152
ENSG00000108961	timepoint_20weeks_vs_timepoint_28weeks	0.972229	0.0214741	0.883527	0.960416	1	-0.0406322	0.979182
ENSG00000108963	timepoint_20weeks_vs_timepoint_28weeks	0.915229	0.285979	0.592938	0.828861	1	-0.127796	0.907622
ENSG00000108984	timepoint_20weeks_vs_timepoint_28weeks	1.09455	0.387229	0.533913	0.79446	1	0.130342	0.88886
ENSG00000109016	timepoint_20weeks_vs_timepoint_28weeks	0.998585	0.0751214	0.784082	0.92236	1	-0.0020431	0.959558
ENSG00000109046	timepoint_20weeks_vs_timepoint_28weeks	1.10762	0.00051378	0.981921	0.994554	1	0.147457	0.996087
ENSG00000109047	timepoint_20weeks_vs_timepoint_28weeks	0.983319	0.00358682	0.952256	0.984478	1	-0.024268	0.991194
ENSG00000109062	timepoint_20weeks_vs_timepoint_28weeks	0.639356	16.0792	6.56e-05	0.00294266	0.0359357	-0.645308	0.0353119
ENSG00000109063	timepoint_20weeks_vs_timepoint_28weeks	1.00609	0.149953	0.69867	0.883236	1	0.00875441	0.942094
ENSG00000109065	timepoint_20weeks_vs_timepoint_28weeks	0.838711	0.812508	0.367615	0.678787	1	-0.253754	0.814753
ENSG00000109066	timepoint_20weeks_vs_timepoint_28weeks	0.711692	8.85645	0.00299664	0.0431856	0.527382	-0.490675	0.121313
ENSG00000109079	timepoint_20weeks_vs_timepoint_28weeks	1.04333	0.0913188	0.762575	0.913044	1	0.0611924	0.95597
ENSG00000109083	timepoint_20weeks_vs_timepoint_28weeks	0.624997	11.6362	0.00067486	0.0158877	0.19402	-0.678079	0.0696417
ENSG00000109084	timepoint_20weeks_vs_timepoint_28weeks	1.08312	0.441889	0.506378	0.777924	1	0.115192	0.879008
ENSG00000109099	timepoint_20weeks_vs_timepoint_28weeks	1.30905	7.97478	0.00484536	0.0586679	0.716451	0.388524	0.14905
ENSG00000109103	timepoint_20weeks_vs_timepoint_28weeks	0.970541	0.257888	0.611696	0.839098	1	-0.0431384	0.916287
ENSG00000109107	timepoint_20weeks_vs_timepoint_28weeks	0.764211	5.05241	0.0248268	0.162172	1	-0.387956	0.316289
ENSG00000109111	timepoint_20weeks_vs_timepoint_28weeks	0.670658	7.38715	0.0066921	0.0721153	0.880671	-0.57635	0.177976
ENSG00000109113	timepoint_20weeks_vs_timepoint_28weeks	0.983234	0.0454886	0.831155	0.941353	1	-0.0243931	0.970774
ENSG00000109118	timepoint_20weeks_vs_timepoint_28weeks	1.09628	0.942241	0.331956	0.649334	1	0.132619	0.793049
ENSG00000109133	timepoint_20weeks_vs_timepoint_28weeks	0.920258	0.0109006	0.91687	0.971891	1	-0.11989	0.98498
ENSG00000109171	timepoint_20weeks_vs_timepoint_28weeks	0.902448	0.369729	0.543301	0.799684	1	-0.148085	0.890157
ENSG00000109180	timepoint_20weeks_vs_timepoint_28weeks	1.02688	0.247205	0.619168	0.842971	1	0.0382684	0.918149
ENSG00000109184	timepoint_20weeks_vs_timepoint_28weeks	0.946477	0.226925	0.633926	0.850861	1	-0.0793611	0.924788
ENSG00000109189	timepoint_20weeks_vs_timepoint_28weeks	1.06567	0.149268	0.699325	0.883562	1	0.0917573	0.942297
ENSG00000109220	timepoint_20weeks_vs_timepoint_28weeks	0.951226	0.629148	0.427872	0.726351	1	-0.0721405	0.847282
ENSG00000109255	timepoint_20weeks_vs_timepoint_28weeks	0.950313	1.06811	0.301644	0.62127	1	-0.0735257	0.770836
ENSG00000109265	timepoint_20weeks_vs_timepoint_28weeks	0.792627	3.93067	0.047709	0.236008	1	-0.335287	0.410246
ENSG00000109270	timepoint_20weeks_vs_timepoint_28weeks	0.768084	4.36842	0.0368838	0.203978	1	-0.380663	0.372651
ENSG00000109272	timepoint_20weeks_vs_timepoint_28weeks	0.894093	0.958635	0.327787	0.645804	1	-0.161503	0.7915
ENSG00000109320	timepoint_20weeks_vs_timepoint_28weeks	0.89197	2.06401	0.151152	0.443652	1	-0.164933	0.626347
ENSG00000109321	timepoint_20weeks_vs_timepoint_28weeks	0.955069	0.416758	0.51872	0.785686	1	-0.0663236	0.884344
ENSG00000109323	timepoint_20weeks_vs_timepoint_28weeks	1.11859	0.62812	0.428249	0.726631	1	0.16168	0.847406
ENSG00000109332	timepoint_20weeks_vs_timepoint_28weeks	0.84407	1.08873	0.297026	0.616685	1	-0.244565	0.769121
ENSG00000109339	timepoint_20weeks_vs_timepoint_28weeks	0.893747	3.81964	0.0509563	0.245195	1	-0.162061	0.423346
ENSG00000109381	timepoint_20weeks_vs_timepoint_28weeks	1.12418	0.0104428	0.918628	0.972215	1	0.168874	0.985023
ENSG00000109390	timepoint_20weeks_vs_timepoint_28weeks	0.83932	4.62366	0.0317928	0.186905	1	-0.252708	0.353116
ENSG00000109436	timepoint_20weeks_vs_timepoint_28weeks	1.43187	8.90387	0.00292054	0.0425119	0.519154	0.5179	0.120575
ENSG00000109445	timepoint_20weeks_vs_timepoint_28weeks	0.855884	1.70787	0.191587	0.500367	1	-0.224513	0.682196
ENSG00000109452	timepoint_20weeks_vs_timepoint_28weeks	1.05152	0.622336	0.430383	0.728042	1	0.0724804	0.847986
ENSG00000109458	timepoint_20weeks_vs_timepoint_28weeks	1.28269	3.88102	0.0491332	0.240151	1	0.359169	0.416471
ENSG00000109466	timepoint_20weeks_vs_timepoint_28weeks	0.884928	1.81298	0.178481	0.483388	1	-0.176368	0.666544
ENSG00000109475	timepoint_20weeks_vs_timepoint_28weeks	0.721578	8.85811	0.00299394	0.0431636	0.527113	-0.470772	0.121313
ENSG00000109501	timepoint_20weeks_vs_timepoint_28weeks	0.931926	0.340844	0.559485	0.809328	1	-0.101713	0.89503
ENSG00000109519	timepoint_20weeks_vs_timepoint_28weeks	0.932892	0.0753014	0.78383	0.922217	1	-0.100218	0.959558
ENSG00000109534	timepoint_20weeks_vs_timepoint_28weeks	0.782605	3.38168	0.0662456	0.285071	1	-0.353643	0.470647
ENSG00000109536	timepoint_20weeks_vs_timepoint_28weeks	1.02736	0.307355	0.579442	0.821079	1	0.0389439	0.90161
ENSG00000109572	timepoint_20weeks_vs_timepoint_28weeks	1.22927	3.98678	0.0461517	0.231795	1	0.297797	0.405351
ENSG00000109586	timepoint_20weeks_vs_timepoint_28weeks	0.92731	0.585124	0.444506	0.737596	1	-0.108876	0.853963
ENSG00000109606	timepoint_20weeks_vs_timepoint_28weeks	1.01898	0.166547	0.683294	0.876066	1	0.0271199	0.939083
ENSG00000109618	timepoint_20weeks_vs_timepoint_28weeks	0.860583	3.85495	0.0498991	0.242313	1	-0.216614	0.419188
ENSG00000109654	timepoint_20weeks_vs_timepoint_28weeks	0.911327	0.275463	0.599817	0.832583	1	-0.13396	0.910657
ENSG00000109667	timepoint_20weeks_vs_timepoint_28weeks	0.877253	0.943452	0.331646	0.649121	1	-0.188935	0.792909
ENSG00000109670	timepoint_20weeks_vs_timepoint_28weeks	0.998629	0.464432	0.495731	0.771504	1	-0.0019796	0.876177
ENSG00000109674	timepoint_20weeks_vs_timepoint_28weeks	0.982799	0.10247	0.748958	0.90716	1	-0.0250317	0.953961
ENSG00000109680	timepoint_20weeks_vs_timepoint_28weeks	0.788748	1.17485	0.278689	0.598687	1	-0.342363	0.757361
ENSG00000109684	timepoint_20weeks_vs_timepoint_28weeks	0.949407	0.171208	0.679137	0.874153	1	-0.0749021	0.938341
ENSG00000109685	timepoint_20weeks_vs_timepoint_28weeks	1.24797	2.08797	0.148802	0.439921	1	0.319577	0.622243
ENSG00000109686	timepoint_20weeks_vs_timepoint_28weeks	0.750341	9.65531	0.00194576	0.0325267	0.397216	-0.414382	0.105479
ENSG00000109689	timepoint_20weeks_vs_timepoint_28weeks	1.0553	0.0482141	0.826249	0.939234	1	0.0776534	0.969403
ENSG00000109736	timepoint_20weeks_vs_timepoint_28weeks	0.75941	5.09141	0.0242777	0.1602	1	-0.397049	0.313116
ENSG00000109743	timepoint_20weeks_vs_timepoint_28weeks	0.898628	2.48607	0.115201	0.384692	1	-0.154204	0.568932
ENSG00000109756	timepoint_20weeks_vs_timepoint_28weeks	0.905031	1.25309	0.263254	0.582364	1	-0.14396	0.746163
ENSG00000109762	timepoint_20weeks_vs_timepoint_28weeks	0.8622	0.00395783	0.949851	0.983675	1	-0.213906	0.990799
ENSG00000109771	timepoint_20weeks_vs_timepoint_28weeks	0.976031	0.00542287	0.941313	0.980649	1	-0.0350015	0.989622
ENSG00000109775	timepoint_20weeks_vs_timepoint_28weeks	1.0146	0.150618	0.698035	0.882998	1	0.0209086	0.942094
ENSG00000109787	timepoint_20weeks_vs_timepoint_28weeks	1.00908	0.00301804	0.956201	0.985849	1	0.0130425	0.991194
ENSG00000109790	timepoint_20weeks_vs_timepoint_28weeks	0.918036	1.55347	0.21294	0.527177	1	-0.123377	0.702804
ENSG00000109805	timepoint_20weeks_vs_timepoint_28weeks	1.16466	0.901274	0.342689	0.658856	1	0.219908	0.799734
ENSG00000109814	timepoint_20weeks_vs_timepoint_28weeks	1.18222	0.812212	0.367702	0.678814	1	0.241499	0.814753
ENSG00000109854	timepoint_20weeks_vs_timepoint_28weeks	0.805904	2.39401	0.122143	0.396566	1	-0.311321	0.57911
ENSG00000109861	timepoint_20weeks_vs_timepoint_28weeks	0.907891	0.344384	0.557453	0.807981	1	-0.139409	0.894681
ENSG00000109881	timepoint_20weeks_vs_timepoint_28weeks	0.968411	0.162075	0.687347	0.878039	1	-0.0463091	0.939872
ENSG00000109906	timepoint_20weeks_vs_timepoint_28weeks	0.828956	2.5088	0.113555	0.381644	1	-0.270632	0.5672
ENSG00000109911	timepoint_20weeks_vs_timepoint_28weeks	0.925315	1.0447	0.306998	0.626452	1	-0.111984	0.775557
ENSG00000109917	timepoint_20weeks_vs_timepoint_28weeks	0.878169	1.31437	0.251902	0.570576	1	-0.18743	0.738742
ENSG00000109919	timepoint_20weeks_vs_timepoint_28weeks	1.04777	0.202003	0.653214	0.860661	1	0.0673224	0.931276
ENSG00000109920	timepoint_20weeks_vs_timepoint_28weeks	1.018	0.0394293	0.842644	0.945646	1	0.0257344	0.971927
ENSG00000109927	timepoint_20weeks_vs_timepoint_28weeks	1.01714	0.0585782	0.808811	0.932174	1	0.0245209	0.963811
ENSG00000109929	timepoint_20weeks_vs_timepoint_28weeks	0.80792	1.36684	0.242658	0.560499	1	-0.307716	0.731932
ENSG00000109943	timepoint_20weeks_vs_timepoint_28weeks	0.928903	0.82517	0.36391	0.675808	1	-0.1064	0.811629
ENSG00000109944	timepoint_20weeks_vs_timepoint_28weeks	1.20348	0.593404	0.441303	0.735491	1	0.267217	0.852128
ENSG00000109956	timepoint_20weeks_vs_timepoint_28weeks	1.09168	0.332728	0.564198	0.811628	1	0.126553	0.895753
ENSG00000109971	timepoint_20weeks_vs_timepoint_28weeks	1.09157	1.23808	0.266131	0.585396	1	0.126411	0.748684
ENSG00000110002	timepoint_20weeks_vs_timepoint_28weeks	0.737834	1.10506	0.293434	0.613175	1	-0.438632	0.76626
ENSG00000110011	timepoint_20weeks_vs_timepoint_28weeks	0.841875	2.12849	0.144923	0.433986	1	-0.248322	0.61647
ENSG00000110013	timepoint_20weeks_vs_timepoint_28weeks	1.13564	2.72363	0.0992125	0.355834	1	0.183503	0.54196
ENSG00000110025	timepoint_20weeks_vs_timepoint_28weeks	0.953344	0.105805	0.745045	0.905381	1	-0.0689305	0.953296
ENSG00000110031	timepoint_20weeks_vs_timepoint_28weeks	0.750461	6.52879	0.0107734	0.0976585	1	-0.414152	0.222539
ENSG00000110042	timepoint_20weeks_vs_timepoint_28weeks	1.39781	1.36433	0.243089	0.560812	1	0.483168	0.731932
ENSG00000110046	timepoint_20weeks_vs_timepoint_28weeks	0.795121	2.97524	0.0848819	0.326976	1	-0.330754	0.512046
ENSG00000110047	timepoint_20weeks_vs_timepoint_28weeks	0.882163	1.91731	0.166488	0.46669	1	-0.180883	0.650563
ENSG00000110048	timepoint_20weeks_vs_timepoint_28weeks	1.33326	2.72286	0.0992605	0.35595	1	0.414962	0.54196
ENSG00000110057	timepoint_20weeks_vs_timepoint_28weeks	1.00032	1.75805	0.185196	0.492153	1	0.0004598	0.675186
ENSG00000110060	timepoint_20weeks_vs_timepoint_28weeks	1.14084	0.597251	0.439827	0.734438	1	0.190103	0.851153
ENSG00000110063	timepoint_20weeks_vs_timepoint_28weeks	0.958115	0.150553	0.698097	0.883025	1	-0.061729	0.942094
ENSG00000110066	timepoint_20weeks_vs_timepoint_28weeks	1.03161	0.471633	0.492409	0.769477	1	0.0449003	0.874565
ENSG00000110074	timepoint_20weeks_vs_timepoint_28weeks	0.877534	0.205631	0.65032	0.859022	1	-0.188473	0.930066
ENSG00000110075	timepoint_20weeks_vs_timepoint_28weeks	1.12762	2.01974	0.155603	0.450108	1	0.173281	0.635209
ENSG00000110077	timepoint_20weeks_vs_timepoint_28weeks	0.897246	0.643791	0.422548	0.722347	1	-0.156425	0.844826
ENSG00000110079	timepoint_20weeks_vs_timepoint_28weeks	0.807526	1.07033	0.301141	0.620973	1	-0.30842	0.770821
ENSG00000110080	timepoint_20weeks_vs_timepoint_28weeks	1.06845	0.0138937	0.906195	0.968443	1	0.0955144	0.983742
ENSG00000110090	timepoint_20weeks_vs_timepoint_28weeks	1.02289	0.836452	0.360652	0.673569	1	0.0326551	0.810052
ENSG00000110092	timepoint_20weeks_vs_timepoint_28weeks	0.996645	0.311706	0.576771	0.81938	1	-0.0048479	0.90131
ENSG00000110104	timepoint_20weeks_vs_timepoint_28weeks	0.961079	0.027349	0.868685	0.955517	1	-0.0572732	0.975919
ENSG00000110107	timepoint_20weeks_vs_timepoint_28weeks	0.655518	8.83811	0.00302662	0.0434734	0.530896	-0.609293	0.122011
ENSG00000110108	timepoint_20weeks_vs_timepoint_28weeks	0.754176	6.43326	0.0113639	0.10085	1	-0.407027	0.22625
ENSG00000110171	timepoint_20weeks_vs_timepoint_28weeks	1.01174	0.79005	0.374316	0.684296	1	0.0168339	0.8195
ENSG00000110172	timepoint_20weeks_vs_timepoint_28weeks	0.76731	2.84831	0.0918077	0.341666	1	-0.382118	0.527422
ENSG00000110200	timepoint_20weeks_vs_timepoint_28weeks	0.879708	0.954588	0.32881	0.646535	1	-0.184903	0.791992
ENSG00000110203	timepoint_20weeks_vs_timepoint_28weeks	0.933869	0.290933	0.589753	0.826832	1	-0.0987078	0.906235
ENSG00000110218	timepoint_20weeks_vs_timepoint_28weeks	1.1345	0.248074	0.618553	0.842672	1	0.182057	0.918135
ENSG00000110237	timepoint_20weeks_vs_timepoint_28weeks	0.875398	2.31704	0.128306	0.406533	1	-0.191989	0.588673
ENSG00000110274	timepoint_20weeks_vs_timepoint_28weeks	0.906805	0.517282	0.472185	0.75578	1	-0.141136	0.866138
ENSG00000110315	timepoint_20weeks_vs_timepoint_28weeks	0.900916	0.767761	0.381138	0.689995	1	-0.150536	0.822668
ENSG00000110318	timepoint_20weeks_vs_timepoint_28weeks	1.01724	0.0175441	0.894654	0.964501	1	0.0246551	0.981227
ENSG00000110321	timepoint_20weeks_vs_timepoint_28weeks	0.9243	0.0167298	0.897114	0.965429	1	-0.113567	0.982307
ENSG00000110324	timepoint_20weeks_vs_timepoint_28weeks	1.15625	0.906203	0.341373	0.657707	1	0.209457	0.798449
ENSG00000110330	timepoint_20weeks_vs_timepoint_28weeks	1.22895	3.03185	0.0819778	0.320611	1	0.297432	0.506577
ENSG00000110344	timepoint_20weeks_vs_timepoint_28weeks	1.17206	2.2283	0.135844	0.419383	1	0.22905	0.600877
ENSG00000110367	timepoint_20weeks_vs_timepoint_28weeks	1.08383	0.336431	0.562038	0.810509	1	0.11614	0.895172
ENSG00000110395	timepoint_20weeks_vs_timepoint_28weeks	0.934729	0.064603	0.79942	0.928302	1	-0.0973803	0.963043
ENSG00000110400	timepoint_20weeks_vs_timepoint_28weeks	0.958289	2.02588	0.154977	0.449183	1	-0.061467	0.634259
ENSG00000110422	timepoint_20weeks_vs_timepoint_28weeks	0.95946	0.19222	0.661177	0.864518	1	-0.0597058	0.93245
ENSG00000110429	timepoint_20weeks_vs_timepoint_28weeks	0.973779	0.249492	0.617552	0.84207	1	-0.0383336	0.917821
ENSG00000110435	timepoint_20weeks_vs_timepoint_28weeks	0.825512	1.97674	0.160071	0.456731	1	-0.276638	0.641684
ENSG00000110442	timepoint_20weeks_vs_timepoint_28weeks	0.892276	0.840697	0.359437	0.672439	1	-0.164439	0.809227
ENSG00000110446	timepoint_20weeks_vs_timepoint_28weeks	0.876441	2.74922	0.0976413	0.352904	1	-0.190271	0.538586
ENSG00000110448	timepoint_20weeks_vs_timepoint_28weeks	0.844747	2.84917	0.0917586	0.341606	1	-0.243409	0.527422
ENSG00000110455	timepoint_20weeks_vs_timepoint_28weeks	1.22745	0.966513	0.325809	0.644271	1	0.295664	0.791238
ENSG00000110492	timepoint_20weeks_vs_timepoint_28weeks	1.49835	4.23425	0.0398963	0.213367	1	0.583376	0.381387
ENSG00000110497	timepoint_20weeks_vs_timepoint_28weeks	1.0317	0.488976	0.484561	0.764198	1	0.0450246	0.871505
ENSG00000110514	timepoint_20weeks_vs_timepoint_28weeks	0.961358	0.325119	0.568686	0.8143	1	-0.056855	0.897367
ENSG00000110536	timepoint_20weeks_vs_timepoint_28weeks	0.862339	1.77038	0.183663	0.490218	1	-0.213673	0.673462
ENSG00000110583	timepoint_20weeks_vs_timepoint_28weeks	1.17696	0.769058	0.380736	0.689665	1	0.23506	0.82252
ENSG00000110619	timepoint_20weeks_vs_timepoint_28weeks	0.972331	0.053004	0.817967	0.936073	1	-0.0404813	0.966639
ENSG00000110628	timepoint_20weeks_vs_timepoint_28weeks	0.78456	4.56164	0.0329581	0.190826	1	-0.350045	0.356853
ENSG00000110651	timepoint_20weeks_vs_timepoint_28weeks	0.717478	7.7342	0.00552866	0.0636969	0.777865	-0.478993	0.160127
ENSG00000110660	timepoint_20weeks_vs_timepoint_28weeks	1.16943	2.37616	0.123543	0.398647	1	0.225807	0.581308
ENSG00000110665	timepoint_20weeks_vs_timepoint_28weeks	1.02977	0.0615171	0.804169	0.930428	1	0.0423211	0.963775
ENSG00000110693	timepoint_20weeks_vs_timepoint_28weeks	1.02693	0.0134235	0.907789	0.968987	1	0.0383436	0.98409
ENSG00000110696	timepoint_20weeks_vs_timepoint_28weeks	0.876977	0.626249	0.428937	0.727264	1	-0.189389	0.847986
ENSG00000110697	timepoint_20weeks_vs_timepoint_28weeks	0.894936	0.847032	0.357633	0.671039	1	-0.160143	0.808611
ENSG00000110700	timepoint_20weeks_vs_timepoint_28weeks	0.692457	9.28861	0.00237142	0.0370109	0.451976	-0.530204	0.111195
ENSG00000110711	timepoint_20weeks_vs_timepoint_28weeks	1.02646	0.383491	0.535894	0.795746	1	0.0376792	0.889606
ENSG00000110713	timepoint_20weeks_vs_timepoint_28weeks	0.935395	0.557185	0.455586	0.745609	1	-0.0963521	0.85893
ENSG00000110717	timepoint_20weeks_vs_timepoint_28weeks	0.967527	0.0440523	0.833803	0.942339	1	-0.0476265	0.97107
ENSG00000110719	timepoint_20weeks_vs_timepoint_28weeks	0.695896	8.27772	0.00410583	0.0528161	0.644988	-0.523057	0.138814
ENSG00000110721	timepoint_20weeks_vs_timepoint_28weeks	1.02139	0.214591	0.643301	0.855935	1	0.0305282	0.927657
ENSG00000110723	timepoint_20weeks_vs_timepoint_28weeks	0.867051	0.371229	0.542485	0.799292	1	-0.205811	0.889927
ENSG00000110756	timepoint_20weeks_vs_timepoint_28weeks	1.13073	0.732045	0.392443	0.699413	1	0.17726	0.828916
ENSG00000110768	timepoint_20weeks_vs_timepoint_28weeks	0.903811	0.00036312	0.984801	0.995429	1	-0.145907	0.997031
ENSG00000110777	timepoint_20weeks_vs_timepoint_28weeks	0.787501	0.547591	0.459491	0.74797	1	-0.344647	0.860057
ENSG00000110799	timepoint_20weeks_vs_timepoint_28weeks	1.05966	0.28348	0.594557	0.829541	1	0.0835949	0.907871
ENSG00000110801	timepoint_20weeks_vs_timepoint_28weeks	1.18414	1.52979	0.216459	0.531309	1	0.243838	0.706832
ENSG00000110811	timepoint_20weeks_vs_timepoint_28weeks	1.15495	0.00229738	0.961782	0.987804	1	0.207825	0.99226
ENSG00000110841	timepoint_20weeks_vs_timepoint_28weeks	1.05577	0.526103	0.468434	0.753313	1	0.0782998	0.864836
ENSG00000110844	timepoint_20weeks_vs_timepoint_28weeks	0.874711	0.738043	0.390511	0.697864	1	-0.193121	0.828554
ENSG00000110848	timepoint_20weeks_vs_timepoint_28weeks	0.684053	7.55641	0.00609631	0.0680113	0.830553	-0.547821	0.170694
ENSG00000110851	timepoint_20weeks_vs_timepoint_28weeks	1.04096	0.161501	0.687871	0.878238	1	0.0579153	0.939872
ENSG00000110852	timepoint_20weeks_vs_timepoint_28weeks	0.7579	8.86969	0.0029752	0.0430138	0.525284	-0.399921	0.121313
ENSG00000110871	timepoint_20weeks_vs_timepoint_28weeks	1.05197	0.0518231	0.819971	0.936958	1	0.0730872	0.96728
ENSG00000110876	timepoint_20weeks_vs_timepoint_28weeks	0.741224	4.06395	0.0440969	0.225497	1	-0.432019	0.39702
ENSG00000110880	timepoint_20weeks_vs_timepoint_28weeks	0.931725	0.617971	0.432004	0.728999	1	-0.102024	0.848143
ENSG00000110881	timepoint_20weeks_vs_timepoint_28weeks	1.01893	0.16613	0.683669	0.876177	1	0.0270558	0.939128
ENSG00000110888	timepoint_20weeks_vs_timepoint_28weeks	1.03342	0.423893	0.515163	0.783513	1	0.0474266	0.883035
ENSG00000110906	timepoint_20weeks_vs_timepoint_28weeks	1.22197	4.75648	0.0294397	0.17889	1	0.289214	0.339212
ENSG00000110911	timepoint_20weeks_vs_timepoint_28weeks	1.27412	1.77363	0.183262	0.489688	1	0.349505	0.67214
ENSG00000110917	timepoint_20weeks_vs_timepoint_28weeks	0.952493	1.20947	0.271724	0.591258	1	-0.07022	0.753506
ENSG00000110921	timepoint_20weeks_vs_timepoint_28weeks	0.817721	0.0764002	0.782298	0.921606	1	-0.290319	0.959177
ENSG00000110925	timepoint_20weeks_vs_timepoint_28weeks	1.04282	0.0310288	0.860215	0.952288	1	0.0604855	0.973487
ENSG00000110931	timepoint_20weeks_vs_timepoint_28weeks	1.03481	0.0164009	0.898125	0.965638	1	0.0493723	0.982307
ENSG00000110934	timepoint_20weeks_vs_timepoint_28weeks	1.1628	3.45238	0.0634785	0.278198	1	0.217603	0.463403
ENSG00000110944	timepoint_20weeks_vs_timepoint_28weeks	1.00773	0.372886	0.541586	0.798986	1	0.0111134	0.889927
ENSG00000110955	timepoint_20weeks_vs_timepoint_28weeks	1.2819	2.18528	0.139677	0.425793	1	0.358284	0.608538
ENSG00000110958	timepoint_20weeks_vs_timepoint_28weeks	0.747899	5.26367	0.0219986	0.150882	1	-0.419085	0.299454
ENSG00000110987	timepoint_20weeks_vs_timepoint_28weeks	0.964504	0.0295243	0.863612	0.95369	1	-0.0521413	0.974897
ENSG00000111011	timepoint_20weeks_vs_timepoint_28weeks	0.977663	0.00909203	0.924056	0.97429	1	-0.0325908	0.985988
ENSG00000111052	timepoint_20weeks_vs_timepoint_28weeks	1.00852	0.00429058	0.947788	0.982889	1	0.0122339	0.990799
ENSG00000111057	timepoint_20weeks_vs_timepoint_28weeks	1.23101	4.45576	0.0350518	0.197946	1	0.299845	0.365993
ENSG00000111058	timepoint_20weeks_vs_timepoint_28weeks	1.05389	0.0460899	0.83006	0.940945	1	0.0757248	0.970598
ENSG00000111087	timepoint_20weeks_vs_timepoint_28weeks	0.98172	0.264548	0.607135	0.836587	1	-0.0266169	0.914463
ENSG00000111110	timepoint_20weeks_vs_timepoint_28weeks	0.811352	0.605877	0.436544	0.732065	1	-0.301601	0.849393
ENSG00000111142	timepoint_20weeks_vs_timepoint_28weeks	1.00621	0.437625	0.508436	0.779474	1	0.00893789	0.880572
ENSG00000111144	timepoint_20weeks_vs_timepoint_28weeks	1.2934	6.2382	0.0126753	0.107812	1	0.371165	0.235504
ENSG00000111145	timepoint_20weeks_vs_timepoint_28weeks	1.05389	1.49418	0.221881	0.537735	1	0.075726	0.712344
ENSG00000111181	timepoint_20weeks_vs_timepoint_28weeks	0.803332	4.40281	0.0361507	0.201632	1	-0.315932	0.370962
ENSG00000111186	timepoint_20weeks_vs_timepoint_28weeks	0.822818	1.24694	0.264427	0.583452	1	-0.281355	0.747127
ENSG00000111196	timepoint_20weeks_vs_timepoint_28weeks	0.8865	0.934535	0.33394	0.651051	1	-0.173807	0.794718
ENSG00000111199	timepoint_20weeks_vs_timepoint_28weeks	0.94417	0.00045961	0.982901	0.994861	1	-0.0828808	0.99628
ENSG00000111203	timepoint_20weeks_vs_timepoint_28weeks	1.06862	1.54153	0.214705	0.529454	1	0.0957499	0.705207
ENSG00000111206	timepoint_20weeks_vs_timepoint_28weeks	0.960512	0.0122036	0.912061	0.97042	1	-0.0581244	0.984748
ENSG00000111224	timepoint_20weeks_vs_timepoint_28weeks	1.03917	0.0801501	0.777158	0.919018	1	0.0554299	0.958885
ENSG00000111229	timepoint_20weeks_vs_timepoint_28weeks	0.889406	0.883072	0.347607	0.66261	1	-0.169086	0.802952
ENSG00000111231	timepoint_20weeks_vs_timepoint_28weeks	0.894516	0.0643257	0.799842	0.928486	1	-0.160821	0.963124
ENSG00000111237	timepoint_20weeks_vs_timepoint_28weeks	0.711392	11.2809	0.00081511	0.0180179	0.220034	-0.491284	0.0712645
ENSG00000111247	timepoint_20weeks_vs_timepoint_28weeks	0.896843	0.618109	0.431952	0.728999	1	-0.157073	0.848143
ENSG00000111249	timepoint_20weeks_vs_timepoint_28weeks	1.13559	3.28427	0.0702712	0.294463	1	0.183443	0.480895
ENSG00000111252	timepoint_20weeks_vs_timepoint_28weeks	1.10516	0.114699	0.734934	0.900584	1	0.14426	0.950898
ENSG00000111254	timepoint_20weeks_vs_timepoint_28weeks	1.02657	0.26948	0.603805	0.834823	1	0.0378255	0.913504
ENSG00000111261	timepoint_20weeks_vs_timepoint_28weeks	0.958082	0.367128	0.544723	0.800512	1	-0.0617792	0.890604
ENSG00000111266	timepoint_20weeks_vs_timepoint_28weeks	1.1071	0.034498	0.852692	0.949497	1	0.146788	0.972277
ENSG00000111269	timepoint_20weeks_vs_timepoint_28weeks	0.89154	0.397722	0.528424	0.791417	1	-0.165629	0.887432
ENSG00000111271	timepoint_20weeks_vs_timepoint_28weeks	1.07079	0.0526926	0.818493	0.936316	1	0.0986706	0.966834
ENSG00000111275	timepoint_20weeks_vs_timepoint_28weeks	1.0965	0.464229	0.495825	0.771558	1	0.132908	0.876177
ENSG00000111276	timepoint_20weeks_vs_timepoint_28weeks	0.813795	1.50911	0.219588	0.534956	1	-0.297262	0.709
ENSG00000111291	timepoint_20weeks_vs_timepoint_28weeks	0.984348	0.0221992	0.881591	0.959738	1	-0.022759	0.978933
ENSG00000111300	timepoint_20weeks_vs_timepoint_28weeks	1.18434	1.16257	0.281214	0.601042	1	0.244083	0.758751
ENSG00000111319	timepoint_20weeks_vs_timepoint_28weeks	0.736115	3.5338	0.0604442	0.270634	1	-0.441997	0.455169
ENSG00000111321	timepoint_20weeks_vs_timepoint_28weeks	1.01292	0.14888	0.699697	0.883719	1	0.0185255	0.942508
ENSG00000111325	timepoint_20weeks_vs_timepoint_28weeks	0.724246	1.65639	0.198414	0.509485	1	-0.465448	0.689522
ENSG00000111328	timepoint_20weeks_vs_timepoint_28weeks	0.858174	2.66434	0.102961	0.362988	1	-0.220658	0.550511
ENSG00000111331	timepoint_20weeks_vs_timepoint_28weeks	1.0401	0.134089	0.714314	0.890816	1	0.0567208	0.946023
ENSG00000111335	timepoint_20weeks_vs_timepoint_28weeks	0.954049	0.41186	0.521186	0.787072	1	-0.0678643	0.885011
ENSG00000111341	timepoint_20weeks_vs_timepoint_28weeks	0.984433	0.091085	0.76287	0.913164	1	-0.0226347	0.955987
ENSG00000111348	timepoint_20weeks_vs_timepoint_28weeks	0.948489	0.781651	0.376867	0.686647	1	-0.0762974	0.82114
ENSG00000111358	timepoint_20weeks_vs_timepoint_28weeks	0.962632	0.219339	0.639655	0.854262	1	-0.0549437	0.927121
ENSG00000111361	timepoint_20weeks_vs_timepoint_28weeks	0.890676	0.108608	0.741809	0.903808	1	-0.167028	0.952549
ENSG00000111364	timepoint_20weeks_vs_timepoint_28weeks	1.03914	0.0527426	0.818409	0.936281	1	0.0553888	0.966834
ENSG00000111371	timepoint_20weeks_vs_timepoint_28weeks	1.09738	3.94e-05	0.994991	0.998412	1	0.134061	0.998772
ENSG00000111412	timepoint_20weeks_vs_timepoint_28weeks	1.09135	0.174965	0.675833	0.872407	1	0.126118	0.937965
ENSG00000111424	timepoint_20weeks_vs_timepoint_28weeks	1.00092	1.12588	0.288933	0.60895	1	0.00132783	0.763148
ENSG00000111445	timepoint_20weeks_vs_timepoint_28weeks	0.744276	2.7763	0.0960077	0.349906	1	-0.42609	0.536811
ENSG00000111450	timepoint_20weeks_vs_timepoint_28weeks	0.921873	1.39779	0.237397	0.554462	1	-0.11736	0.728127
ENSG00000111452	timepoint_20weeks_vs_timepoint_28weeks	0.881405	0.828412	0.362969	0.674934	1	-0.182123	0.811339
ENSG00000111481	timepoint_20weeks_vs_timepoint_28weeks	1.21286	2.24966	0.133985	0.416146	1	0.278415	0.597899
ENSG00000111490	timepoint_20weeks_vs_timepoint_28weeks	1.09326	0.0492684	0.82439	0.938424	1	0.12863	0.968789
ENSG00000111530	timepoint_20weeks_vs_timepoint_28weeks	1.14334	0.826294	0.363583	0.675491	1	0.193253	0.811467
ENSG00000111537	timepoint_20weeks_vs_timepoint_28weeks	0.890428	2.44327	0.118373	0.390243	1	-0.16743	0.575018
ENSG00000111540	timepoint_20weeks_vs_timepoint_28weeks	1.09101	0.621119	0.430834	0.72829	1	0.125665	0.848091
ENSG00000111554	timepoint_20weeks_vs_timepoint_28weeks	0.760486	1.08735	0.297331	0.61693	1	-0.395007	0.769121
ENSG00000111581	timepoint_20weeks_vs_timepoint_28weeks	1.01395	0.00581483	0.939233	0.980093	1	0.0199848	0.989248
ENSG00000111596	timepoint_20weeks_vs_timepoint_28weeks	1.05601	0.0800217	0.777331	0.919093	1	0.078626	0.958885
ENSG00000111602	timepoint_20weeks_vs_timepoint_28weeks	1.08908	1.1216	0.289851	0.609622	1	0.123114	0.763304
ENSG00000111605	timepoint_20weeks_vs_timepoint_28weeks	1.25478	2.72476	0.0991431	0.355727	1	0.327439	0.54196
ENSG00000111615	timepoint_20weeks_vs_timepoint_28weeks	1.04132	0.132074	0.716374	0.891707	1	0.0584161	0.946234
ENSG00000111639	timepoint_20weeks_vs_timepoint_28weeks	0.890948	0.125036	0.723716	0.895133	1	-0.166587	0.948597
ENSG00000111640	timepoint_20weeks_vs_timepoint_28weeks	0.963684	0.781287	0.376978	0.686723	1	-0.053368	0.821175
ENSG00000111641	timepoint_20weeks_vs_timepoint_28weeks	0.74616	2.28916	0.130622	0.410442	1	-0.422443	0.593697
ENSG00000111642	timepoint_20weeks_vs_timepoint_28weeks	1.11633	2.66305	0.103044	0.363143	1	0.158768	0.55075
ENSG00000111644	timepoint_20weeks_vs_timepoint_28weeks	1.06308	0.690515	0.406204	0.710585	1	0.0882537	0.83811
ENSG00000111647	timepoint_20weeks_vs_timepoint_28weeks	0.9671	1.34537	0.246389	0.564892	1	-0.0482629	0.73464
ENSG00000111652	timepoint_20weeks_vs_timepoint_28weeks	1.10616	0.653792	0.418968	0.719794	1	0.145556	0.84362
ENSG00000111653	timepoint_20weeks_vs_timepoint_28weeks	0.789653	2.95731	0.0858248	0.329022	1	-0.340709	0.514566
ENSG00000111665	timepoint_20weeks_vs_timepoint_28weeks	1.00092	0.444163	0.505286	0.777469	1	0.00132968	0.878935
ENSG00000111666	timepoint_20weeks_vs_timepoint_28weeks	1.09658	0.681801	0.40918	0.712602	1	0.133016	0.838499
ENSG00000111667	timepoint_20weeks_vs_timepoint_28weeks	0.731883	7.36983	0.00675635	0.0724604	0.884885	-0.450315	0.178025
ENSG00000111669	timepoint_20weeks_vs_timepoint_28weeks	0.908949	0.878248	0.348927	0.663715	1	-0.137728	0.803535
ENSG00000111670	timepoint_20weeks_vs_timepoint_28weeks	1.06373	0.538514	0.463236	0.750021	1	0.0891301	0.862002
ENSG00000111671	timepoint_20weeks_vs_timepoint_28weeks	0.873439	0.93345	0.334221	0.651249	1	-0.195222	0.794718
ENSG00000111674	timepoint_20weeks_vs_timepoint_28weeks	1.02601	0.0001679	0.989664	0.997199	1	0.0370492	0.998163
ENSG00000111676	timepoint_20weeks_vs_timepoint_28weeks	0.78246	1.52692	0.216889	0.531765	1	-0.353911	0.70703
ENSG00000111678	timepoint_20weeks_vs_timepoint_28weeks	0.804068	3.3445	0.0677524	0.288783	1	-0.314611	0.474519
ENSG00000111679	timepoint_20weeks_vs_timepoint_28weeks	0.839141	1.6462	0.199799	0.511201	1	-0.253015	0.691365
ENSG00000111684	timepoint_20weeks_vs_timepoint_28weeks	0.798292	4.40342	0.0361379	0.20159	1	-0.325012	0.370962
ENSG00000111696	timepoint_20weeks_vs_timepoint_28weeks	1.08243	0.866005	0.352307	0.666676	1	0.11428	0.805114
ENSG00000111707	timepoint_20weeks_vs_timepoint_28weeks	1.31549	4.00457	0.0456692	0.230295	1	0.395603	0.403457
ENSG00000111711	timepoint_20weeks_vs_timepoint_28weeks	0.621006	10.4424	0.00127513	0.0245683	0.300028	-0.687321	0.0889096
ENSG00000111716	timepoint_20weeks_vs_timepoint_28weeks	1.17369	2.72862	0.0989042	0.355293	1	0.231049	0.541901
ENSG00000111725	timepoint_20weeks_vs_timepoint_28weeks	1.10196	0.2667	0.605678	0.835905	1	0.140073	0.914164
ENSG00000111726	timepoint_20weeks_vs_timepoint_28weeks	1.43551	10.3855	0.00131452	0.0250815	0.306295	0.521568	0.0898152
ENSG00000111727	timepoint_20weeks_vs_timepoint_28weeks	0.848156	0.576951	0.447703	0.739697	1	-0.237598	0.855211
ENSG00000111728	timepoint_20weeks_vs_timepoint_28weeks	1.07202	0.298691	0.584836	0.824154	1	0.100338	0.90429
ENSG00000111729	timepoint_20weeks_vs_timepoint_28weeks	1.01195	0.153221	0.695567	0.881731	1	0.0171357	0.9416
ENSG00000111731	timepoint_20weeks_vs_timepoint_28weeks	1.22013	3.9891	0.0460883	0.231603	1	0.28703	0.405351
ENSG00000111732	timepoint_20weeks_vs_timepoint_28weeks	0.970656	0.00174521	0.966686	0.989318	1	-0.0429682	0.993278
ENSG00000111737	timepoint_20weeks_vs_timepoint_28weeks	1.11123	0.672315	0.412457	0.715046	1	0.152151	0.839451
ENSG00000111752	timepoint_20weeks_vs_timepoint_28weeks	1.30047	1.06901	0.301439	0.62116	1	0.379032	0.770821
ENSG00000111775	timepoint_20weeks_vs_timepoint_28weeks	0.945985	0.150057	0.69857	0.883235	1	-0.0801106	0.942094
ENSG00000111785	timepoint_20weeks_vs_timepoint_28weeks	0.979895	0.238611	0.625327	0.846174	1	-0.0293007	0.921303
ENSG00000111786	timepoint_20weeks_vs_timepoint_28weeks	1.14227	0.835593	0.360899	0.673729	1	0.191904	0.810076
ENSG00000111788	timepoint_20weeks_vs_timepoint_28weeks	0.937959	0.11506	0.734533	0.90047	1	-0.0924037	0.950898
ENSG00000111790	timepoint_20weeks_vs_timepoint_28weeks	0.940893	0.258392	0.611348	0.838874	1	-0.0878976	0.916122
ENSG00000111796	timepoint_20weeks_vs_timepoint_28weeks	0.848369	1.8698	0.17183	0.474383	1	-0.237237	0.65857
ENSG00000111801	timepoint_20weeks_vs_timepoint_28weeks	1.11802	0.491863	0.483274	0.763499	1	0.16095	0.871505
ENSG00000111802	timepoint_20weeks_vs_timepoint_28weeks	0.749982	4.05411	0.0443534	0.226297	1	-0.415073	0.398567
ENSG00000111817	timepoint_20weeks_vs_timepoint_28weeks	0.791621	5.2792	0.0218044	0.150152	1	-0.337117	0.297888
ENSG00000111832	timepoint_20weeks_vs_timepoint_28weeks	0.841241	2.79821	0.0947083	0.347435	1	-0.249409	0.533666
ENSG00000111837	timepoint_20weeks_vs_timepoint_28weeks	1.09954	0.978766	0.322763	0.641576	1	0.136906	0.789544
ENSG00000111843	timepoint_20weeks_vs_timepoint_28weeks	0.729351	7.55781	0.00609161	0.0679791	0.830159	-0.455314	0.170694
ENSG00000111845	timepoint_20weeks_vs_timepoint_28weeks	1.10002	0.33404	0.56343	0.811181	1	0.137532	0.895382
ENSG00000111846	timepoint_20weeks_vs_timepoint_28weeks	0.976764	0.412234	0.520997	0.786951	1	-0.0339179	0.885011
ENSG00000111850	timepoint_20weeks_vs_timepoint_28weeks	0.994806	0.109487	0.740804	0.903425	1	-0.0075128	0.952252
ENSG00000111859	timepoint_20weeks_vs_timepoint_28weeks	1.07948	0.318116	0.572879	0.817026	1	0.110336	0.899052
ENSG00000111860	timepoint_20weeks_vs_timepoint_28weeks	1.03557	0.0393749	0.842751	0.945669	1	0.0504221	0.971927
ENSG00000111863	timepoint_20weeks_vs_timepoint_28weeks	0.956231	0.217182	0.641305	0.854878	1	-0.0645682	0.927307
ENSG00000111875	timepoint_20weeks_vs_timepoint_28weeks	0.791347	4.82572	0.0282859	0.174766	1	-0.337618	0.333787
ENSG00000111877	timepoint_20weeks_vs_timepoint_28weeks	0.888839	0.411403	0.521417	0.787152	1	-0.170006	0.885011
ENSG00000111879	timepoint_20weeks_vs_timepoint_28weeks	0.973152	0.0432754	0.835253	0.942884	1	-0.039263	0.971186
ENSG00000111880	timepoint_20weeks_vs_timepoint_28weeks	0.985562	0.00123175	0.972011	0.990998	1	-0.0209819	0.993952
ENSG00000111885	timepoint_20weeks_vs_timepoint_28weeks	0.906633	0.369016	0.54369	0.799899	1	-0.14141	0.890157
ENSG00000111886	timepoint_20weeks_vs_timepoint_28weeks	1.14096	0.357444	0.550076	0.803577	1	0.190249	0.892427
ENSG00000111897	timepoint_20weeks_vs_timepoint_28weeks	1.08799	0.404252	0.525059	0.789746	1	0.121666	0.886587
ENSG00000111906	timepoint_20weeks_vs_timepoint_28weeks	0.831294	1.51202	0.219144	0.534498	1	-0.266569	0.708665
ENSG00000111911	timepoint_20weeks_vs_timepoint_28weeks	0.692676	6.66659	0.00997661	0.0929573	1	-0.529748	0.215804
ENSG00000111912	timepoint_20weeks_vs_timepoint_28weeks	1.30723	1.21137	0.271348	0.590815	1	0.386508	0.753506
ENSG00000111913	timepoint_20weeks_vs_timepoint_28weeks	1.19924	0.838589	0.36004	0.67301	1	0.262125	0.80952
ENSG00000111961	timepoint_20weeks_vs_timepoint_28weeks	0.679231	4.418	0.0358319	0.200549	1	-0.558026	0.369743
ENSG00000111962	timepoint_20weeks_vs_timepoint_28weeks	1.05063	0.0338535	0.854059	0.949899	1	0.0712498	0.972277
ENSG00000112029	timepoint_20weeks_vs_timepoint_28weeks	0.717147	3.3065	0.0693301	0.29244	1	-0.479659	0.4788
ENSG00000112031	timepoint_20weeks_vs_timepoint_28weeks	0.791602	2.64005	0.104541	0.365692	1	-0.337153	0.553133
ENSG00000112033	timepoint_20weeks_vs_timepoint_28weeks	1.01974	0.207561	0.648793	0.858491	1	0.0282055	0.929812
ENSG00000112039	timepoint_20weeks_vs_timepoint_28weeks	1.41678	1.17225	0.279222	0.599125	1	0.502618	0.757361
ENSG00000112053	timepoint_20weeks_vs_timepoint_28weeks	1.04911	0.009406	0.92276	0.973723	1	0.0691676	0.985954
ENSG00000112062	timepoint_20weeks_vs_timepoint_28weeks	0.952362	0.817446	0.366164	0.677695	1	-0.0704179	0.813887
ENSG00000112077	timepoint_20weeks_vs_timepoint_28weeks	0.900362	0.11344	0.736337	0.901244	1	-0.151423	0.951228
ENSG00000112078	timepoint_20weeks_vs_timepoint_28weeks	1.01832	0.0105362	0.918266	0.972184	1	0.0261947	0.985023
ENSG00000112079	timepoint_20weeks_vs_timepoint_28weeks	0.983323	0.266637	0.60572	0.835905	1	-0.024262	0.914164
ENSG00000112081	timepoint_20weeks_vs_timepoint_28weeks	0.72916	4.71884	0.0300875	0.181196	1	-0.455692	0.342459
ENSG00000112096	timepoint_20weeks_vs_timepoint_28weeks	1.19466	2.59082	0.107827	0.371399	1	0.256595	0.556992
ENSG00000112110	timepoint_20weeks_vs_timepoint_28weeks	0.861449	1.31216	0.2523	0.570785	1	-0.215163	0.738742
ENSG00000112118	timepoint_20weeks_vs_timepoint_28weeks	0.833141	2.72402	0.0991885	0.355793	1	-0.263367	0.54196
ENSG00000112130	timepoint_20weeks_vs_timepoint_28weeks	0.989398	0.0622158	0.803083	0.929857	1	-0.0153777	0.963356
ENSG00000112137	timepoint_20weeks_vs_timepoint_28weeks	1.06654	0.340858	0.559477	0.809327	1	0.0929412	0.89503
ENSG00000112139	timepoint_20weeks_vs_timepoint_28weeks	0.984664	0.0103211	0.919102	0.972416	1	-0.0222963	0.985135
ENSG00000112144	timepoint_20weeks_vs_timepoint_28weeks	1.23323	3.83181	0.0505891	0.244238	1	0.302446	0.422006
ENSG00000112146	timepoint_20weeks_vs_timepoint_28weeks	1.00611	0.0144042	0.904495	0.968009	1	0.00878195	0.983742
ENSG00000112149	timepoint_20weeks_vs_timepoint_28weeks	0.89475	1.21954	0.269739	0.589318	1	-0.160443	0.752612
ENSG00000112159	timepoint_20weeks_vs_timepoint_28weeks	1.19321	2.17397	0.140704	0.427407	1	0.254847	0.609698
ENSG00000112167	timepoint_20weeks_vs_timepoint_28weeks	0.95739	0.53167	0.46609	0.752099	1	-0.0628207	0.864213
ENSG00000112182	timepoint_20weeks_vs_timepoint_28weeks	0.86569	0.184879	0.667314	0.867706	1	-0.208078	0.935154
ENSG00000112195	timepoint_20weeks_vs_timepoint_28weeks	1.11772	1.41155	0.235105	0.551904	1	0.16056	0.726183
ENSG00000112200	timepoint_20weeks_vs_timepoint_28weeks	1.08353	1.97e-05	0.996463	0.998905	1	0.115745	0.998772
ENSG00000112208	timepoint_20weeks_vs_timepoint_28weeks	0.91905	1.00532	0.31629	0.635156	1	-0.121785	0.783278
ENSG00000112210	timepoint_20weeks_vs_timepoint_28weeks	1.04392	0.0186264	0.891473	0.963363	1	0.0620169	0.980918
ENSG00000112212	timepoint_20weeks_vs_timepoint_28weeks	0.941215	0.462697	0.496537	0.771982	1	-0.0874035	0.876177
ENSG00000112232	timepoint_20weeks_vs_timepoint_28weeks	0.893244	0.8145	0.367028	0.678269	1	-0.162874	0.814532
ENSG00000112234	timepoint_20weeks_vs_timepoint_28weeks	1.34005	5.14279	0.0235733	0.157401	1	0.422289	0.30993
ENSG00000112237	timepoint_20weeks_vs_timepoint_28weeks	0.633784	11.259	0.00082467	0.0181617	0.221791	-0.657937	0.0712645
ENSG00000112242	timepoint_20weeks_vs_timepoint_28weeks	1.01677	0.0316607	0.858813	0.951704	1	0.0239938	0.973391
ENSG00000112249	timepoint_20weeks_vs_timepoint_28weeks	0.836443	0.00115165	0.972936	0.99125	1	-0.25766	0.994053
ENSG00000112282	timepoint_20weeks_vs_timepoint_28weeks	1.05719	0.206993	0.649242	0.858625	1	0.0802301	0.929991
ENSG00000112290	timepoint_20weeks_vs_timepoint_28weeks	0.913634	2.12215	0.145522	0.434972	1	-0.130311	0.617646
ENSG00000112293	timepoint_20weeks_vs_timepoint_28weeks	1.06997	0.867146	0.35199	0.666354	1	0.0975683	0.80487
ENSG00000112294	timepoint_20weeks_vs_timepoint_28weeks	1.09766	1.18802	0.276014	0.595868	1	0.13443	0.755753
ENSG00000112297	timepoint_20weeks_vs_timepoint_28weeks	1.35853	9.2982	0.00235917	0.0368955	0.450567	0.442048	0.111034
ENSG00000112299	timepoint_20weeks_vs_timepoint_28weeks	0.939481	0.763441	0.382481	0.691116	1	-0.090064	0.823708
ENSG00000112303	timepoint_20weeks_vs_timepoint_28weeks	0.988969	0.112918	0.736923	0.901498	1	-0.0160027	0.951228
ENSG00000112304	timepoint_20weeks_vs_timepoint_28weeks	0.719733	5.36541	0.020758	0.145903	1	-0.474466	0.291298
ENSG00000112305	timepoint_20weeks_vs_timepoint_28weeks	1.08004	0.501985	0.478808	0.760398	1	0.111087	0.869034
ENSG00000112306	timepoint_20weeks_vs_timepoint_28weeks	0.736678	5.58643	0.0183063	0.134926	1	-0.440893	0.277931
ENSG00000112308	timepoint_20weeks_vs_timepoint_28weeks	0.92556	0.454723	0.500269	0.774141	1	-0.111602	0.877221
ENSG00000112309	timepoint_20weeks_vs_timepoint_28weeks	0.873969	4.54283	0.0333202	0.192065	1	-0.194345	0.358522
ENSG00000112312	timepoint_20weeks_vs_timepoint_28weeks	0.837222	3.42762	0.0644332	0.280489	1	-0.256318	0.465637
ENSG00000112320	timepoint_20weeks_vs_timepoint_28weeks	1.11372	2.19783	0.138546	0.423799	1	0.15538	0.605994
ENSG00000112333	timepoint_20weeks_vs_timepoint_28weeks	0.993194	0.102486	0.748938	0.90716	1	-0.009852	0.953961
ENSG00000112335	timepoint_20weeks_vs_timepoint_28weeks	1.06153	0.134799	0.713591	0.890354	1	0.0861505	0.945794
ENSG00000112339	timepoint_20weeks_vs_timepoint_28weeks	0.998548	0.096389	0.756277	0.910055	1	-0.0020956	0.955299
ENSG00000112343	timepoint_20weeks_vs_timepoint_28weeks	1.05218	0.00087108	0.976461	0.992443	1	0.0733799	0.994605
ENSG00000112357	timepoint_20weeks_vs_timepoint_28weeks	1.08237	0.413396	0.52041	0.786685	1	0.114191	0.885011
ENSG00000112365	timepoint_20weeks_vs_timepoint_28weeks	1.01534	0.0421996	0.837285	0.943641	1	0.0219634	0.97134
ENSG00000112367	timepoint_20weeks_vs_timepoint_28weeks	0.89986	0.690661	0.406154	0.710579	1	-0.152227	0.83811
ENSG00000112378	timepoint_20weeks_vs_timepoint_28weeks	0.9654	0.0246965	0.87516	0.957555	1	-0.050801	0.977456
ENSG00000112394	timepoint_20weeks_vs_timepoint_28weeks	0.971404	0.0415306	0.838562	0.944053	1	-0.0418563	0.97134
ENSG00000112406	timepoint_20weeks_vs_timepoint_28weeks	1.08775	0.573351	0.449124	0.741	1	0.121351	0.85579
ENSG00000112419	timepoint_20weeks_vs_timepoint_28weeks	1.05846	0.337631	0.561342	0.810146	1	0.0819623	0.89503
ENSG00000112425	timepoint_20weeks_vs_timepoint_28weeks	0.86466	0.186035	0.666338	0.867033	1	-0.209795	0.934412
ENSG00000112473	timepoint_20weeks_vs_timepoint_28weeks	1.00915	0.951359	0.329629	0.647248	1	0.0131342	0.792472
ENSG00000112486	timepoint_20weeks_vs_timepoint_28weeks	0.89281	0.955496	0.32858	0.646356	1	-0.163575	0.791901
ENSG00000112511	timepoint_20weeks_vs_timepoint_28weeks	1.14575	1.16658	0.280387	0.600277	1	0.19629	0.75857
ENSG00000112514	timepoint_20weeks_vs_timepoint_28weeks	0.973209	0.0114649	0.914753	0.971254	1	-0.0391778	0.984797
ENSG00000112531	timepoint_20weeks_vs_timepoint_28weeks	0.903489	2.19164	0.139102	0.424797	1	-0.146421	0.607149
ENSG00000112561	timepoint_20weeks_vs_timepoint_28weeks	1.0238	4.79e-05	0.99448	0.998255	1	0.033939	0.99867
ENSG00000112576	timepoint_20weeks_vs_timepoint_28weeks	0.98611	0.511005	0.474885	0.758117	1	-0.0201792	0.867701
ENSG00000112578	timepoint_20weeks_vs_timepoint_28weeks	0.968275	0.21789	0.640762	0.854718	1	-0.0465116	0.927138
ENSG00000112584	timepoint_20weeks_vs_timepoint_28weeks	0.995736	0.00553943	0.940686	0.980428	1	-0.0061641	0.98935
ENSG00000112592	timepoint_20weeks_vs_timepoint_28weeks	1.15673	0.727526	0.393907	0.700751	1	0.210046	0.831026
ENSG00000112599	timepoint_20weeks_vs_timepoint_28weeks	0.740733	1.52535	0.217126	0.531983	1	-0.432975	0.707078
ENSG00000112624	timepoint_20weeks_vs_timepoint_28weeks	1.03724	0.0789351	0.778809	0.919815	1	0.0527538	0.958918
ENSG00000112640	timepoint_20weeks_vs_timepoint_28weeks	0.773176	6.6997	0.00979438	0.0918654	1	-0.371132	0.214684
ENSG00000112651	timepoint_20weeks_vs_timepoint_28weeks	1.1142	0.906801	0.341214	0.657579	1	0.156014	0.798449
ENSG00000112655	timepoint_20weeks_vs_timepoint_28weeks	1.28311	3.22308	0.0729336	0.300656	1	0.359648	0.486149
ENSG00000112658	timepoint_20weeks_vs_timepoint_28weeks	1.16606	0.577364	0.447541	0.739577	1	0.221648	0.855198
ENSG00000112659	timepoint_20weeks_vs_timepoint_28weeks	0.94358	0.0382556	0.844974	0.946567	1	-0.0837839	0.971927
ENSG00000112667	timepoint_20weeks_vs_timepoint_28weeks	1.00825	0.171059	0.679268	0.874237	1	0.0118464	0.938341
ENSG00000112679	timepoint_20weeks_vs_timepoint_28weeks	0.997315	0.116698	0.732722	0.899663	1	-0.0038788	0.950116
ENSG00000112685	timepoint_20weeks_vs_timepoint_28weeks	0.98666	0.101391	0.750239	0.907662	1	-0.0193744	0.953961
ENSG00000112695	timepoint_20weeks_vs_timepoint_28weeks	0.718086	8.44944	0.00373883	0.0497729	0.607825	-0.477772	0.132307
ENSG00000112697	timepoint_20weeks_vs_timepoint_28weeks	0.931599	0.0784049	0.779533	0.920284	1	-0.102218	0.958945
ENSG00000112699	timepoint_20weeks_vs_timepoint_28weeks	0.984726	0.209447	0.647309	0.857726	1	-0.0222063	0.929051
ENSG00000112701	timepoint_20weeks_vs_timepoint_28weeks	1.08345	1.56622	0.211074	0.525341	1	0.115635	0.702804
ENSG00000112715	timepoint_20weeks_vs_timepoint_28weeks	1.38864	2.49644	0.114446	0.383296	1	0.473668	0.568488
ENSG00000112739	timepoint_20weeks_vs_timepoint_28weeks	1.0705	0.0498972	0.823292	0.938074	1	0.0982882	0.968162
ENSG00000112742	timepoint_20weeks_vs_timepoint_28weeks	0.945257	0.293066	0.588393	0.826066	1	-0.0812215	0.905517
ENSG00000112759	timepoint_20weeks_vs_timepoint_28weeks	0.891853	0.664805	0.415079	0.716862	1	-0.165123	0.841149
ENSG00000112763	timepoint_20weeks_vs_timepoint_28weeks	1.09578	0.369575	0.543385	0.799721	1	0.13196	0.890157
ENSG00000112773	timepoint_20weeks_vs_timepoint_28weeks	1.26681	3.57089	0.0591136	0.267015	1	0.341198	0.451103
ENSG00000112782	timepoint_20weeks_vs_timepoint_28weeks	1.01352	0.0456963	0.830776	0.941248	1	0.019375	0.970598
ENSG00000112787	timepoint_20weeks_vs_timepoint_28weeks	0.851797	2.56199	0.109802	0.374776	1	-0.231418	0.560201
ENSG00000112796	timepoint_20weeks_vs_timepoint_28weeks	0.955798	0.0780191	0.780063	0.920587	1	-0.0652226	0.958945
ENSG00000112799	timepoint_20weeks_vs_timepoint_28weeks	1.01592	0.0366103	0.848303	0.947558	1	0.022785	0.971998
ENSG00000112812	timepoint_20weeks_vs_timepoint_28weeks	0.983819	0.08385	0.772211	0.917297	1	-0.0235356	0.9582
ENSG00000112851	timepoint_20weeks_vs_timepoint_28weeks	0.949921	0.00872532	0.925599	0.974943	1	-0.0741205	0.98665
ENSG00000112855	timepoint_20weeks_vs_timepoint_28weeks	1.06989	1.0313	0.31012	0.629418	1	0.0974592	0.778139
ENSG00000112874	timepoint_20weeks_vs_timepoint_28weeks	1.03753	0.00077893	0.977741	0.992966	1	0.0531569	0.994916
ENSG00000112877	timepoint_20weeks_vs_timepoint_28weeks	0.927293	3.96e-06	0.998412	0.999536	1	-0.108903	0.999474
ENSG00000112893	timepoint_20weeks_vs_timepoint_28weeks	1.31901	4.43618	0.0354541	0.199261	1	0.399457	0.368558
ENSG00000112941	timepoint_20weeks_vs_timepoint_28weeks	1.01583	0.146573	0.70192	0.884909	1	0.0226548	0.943162
ENSG00000112972	timepoint_20weeks_vs_timepoint_28weeks	0.783619	2.30086	0.129644	0.408877	1	-0.351776	0.5916
ENSG00000112977	timepoint_20weeks_vs_timepoint_28weeks	1.29343	5.16945	0.0232162	0.155929	1	0.371204	0.308664
ENSG00000112983	timepoint_20weeks_vs_timepoint_28weeks	1.21364	5.88629	0.0154497	0.121612	1	0.27934	0.25694
ENSG00000112984	timepoint_20weeks_vs_timepoint_28weeks	0.995986	0.278245	0.597981	0.831491	1	-0.0058022	0.909577
ENSG00000112992	timepoint_20weeks_vs_timepoint_28weeks	1.11795	2.28368	0.131084	0.411228	1	0.160856	0.594073
ENSG00000112996	timepoint_20weeks_vs_timepoint_28weeks	1.28245	6.5752	0.010498	0.0960248	1	0.358908	0.219978
ENSG00000113013	timepoint_20weeks_vs_timepoint_28weeks	1.32428	8.0598	0.00462504	0.0569898	0.695958	0.405207	0.144877
ENSG00000113048	timepoint_20weeks_vs_timepoint_28weeks	1.083	0.407411	0.523445	0.788583	1	0.11504	0.886253
ENSG00000113068	timepoint_20weeks_vs_timepoint_28weeks	0.842567	1.70672	0.191736	0.500489	1	-0.247138	0.68222
ENSG00000113070	timepoint_20weeks_vs_timepoint_28weeks	0.834251	0.785601	0.375664	0.685456	1	-0.261446	0.820874
ENSG00000113083	timepoint_20weeks_vs_timepoint_28weeks	1.0121	0.13196	0.716492	0.891745	1	0.0173537	0.946234
ENSG00000113088	timepoint_20weeks_vs_timepoint_28weeks	1.15846	1.29741	0.254981	0.57359	1	0.212207	0.741002
ENSG00000113108	timepoint_20weeks_vs_timepoint_28weeks	1.08824	2.16e-05	0.996296	0.998869	1	0.121995	0.998772
ENSG00000113119	timepoint_20weeks_vs_timepoint_28weeks	1.24843	4.78154	0.0290165	0.177426	1	0.32012	0.337826
ENSG00000113140	timepoint_20weeks_vs_timepoint_28weeks	1.05841	0.191146	0.662067	0.864926	1	0.0818958	0.932535
ENSG00000113141	timepoint_20weeks_vs_timepoint_28weeks	0.877769	0.0030278	0.95613	0.985821	1	-0.188087	0.991194
ENSG00000113161	timepoint_20weeks_vs_timepoint_28weeks	0.961844	0.0271763	0.869096	0.955636	1	-0.0561246	0.975919
ENSG00000113163	timepoint_20weeks_vs_timepoint_28weeks	1.04989	1.09505	0.29563	0.615539	1	0.0702319	0.768889
ENSG00000113194	timepoint_20weeks_vs_timepoint_28weeks	1.17763	2.6124	0.106372	0.368877	1	0.235881	0.555342
ENSG00000113240	timepoint_20weeks_vs_timepoint_28weeks	1.09693	0.809383	0.368537	0.679471	1	0.133473	0.81519
ENSG00000113249	timepoint_20weeks_vs_timepoint_28weeks	0.967245	0.0302	0.862075	0.953057	1	-0.0480464	0.974111
ENSG00000113263	timepoint_20weeks_vs_timepoint_28weeks	1.14002	0.721853	0.395757	0.702182	1	0.189065	0.83232
ENSG00000113269	timepoint_20weeks_vs_timepoint_28weeks	1.12523	1.84647	0.174526	0.478328	1	0.170223	0.66256
ENSG00000113272	timepoint_20weeks_vs_timepoint_28weeks	0.815226	1.24049	0.265666	0.58492	1	-0.294727	0.748188
ENSG00000113273	timepoint_20weeks_vs_timepoint_28weeks	0.966702	0.0614946	0.804204	0.93044	1	-0.0488575	0.963775
ENSG00000113282	timepoint_20weeks_vs_timepoint_28weeks	0.911303	0.268019	0.604788	0.835305	1	-0.133997	0.913852
ENSG00000113296	timepoint_20weeks_vs_timepoint_28weeks	1.17758	1.04366	0.30724	0.626709	1	0.235831	0.775557
ENSG00000113300	timepoint_20weeks_vs_timepoint_28weeks	1.24496	4.91528	0.026863	0.169355	1	0.316095	0.325209
ENSG00000113303	timepoint_20weeks_vs_timepoint_28weeks	0.992102	0.00680908	0.934253	0.978164	1	-0.011439	0.98825
ENSG00000113312	timepoint_20weeks_vs_timepoint_28weeks	1.38734	4.3339	0.0376352	0.206435	1	0.472317	0.374879
ENSG00000113318	timepoint_20weeks_vs_timepoint_28weeks	1.07966	0.0840967	0.771886	0.91715	1	0.110573	0.9582
ENSG00000113319	timepoint_20weeks_vs_timepoint_28weeks	0.849749	0.0117667	0.913643	0.970856	1	-0.234891	0.984748
ENSG00000113328	timepoint_20weeks_vs_timepoint_28weeks	0.620763	9.04977	0.00269851	0.0404262	0.493683	-0.687885	0.116787
ENSG00000113356	timepoint_20weeks_vs_timepoint_28weeks	0.87195	4.17015	0.0414257	0.217874	1	-0.197683	0.38627
ENSG00000113360	timepoint_20weeks_vs_timepoint_28weeks	0.92765	0.336003	0.562287	0.810579	1	-0.108348	0.895265
ENSG00000113368	timepoint_20weeks_vs_timepoint_28weeks	1.02776	0.334503	0.56316	0.81104	1	0.0395008	0.895382
ENSG00000113369	timepoint_20weeks_vs_timepoint_28weeks	0.966538	0.0776297	0.780598	0.920702	1	-0.0491014	0.958945
ENSG00000113384	timepoint_20weeks_vs_timepoint_28weeks	0.757068	4.80708	0.0285918	0.1758	1	-0.401505	0.334141
ENSG00000113387	timepoint_20weeks_vs_timepoint_28weeks	0.649499	12.2242	0.00049419	0.0127389	0.155567	-0.6226	0.0655187
ENSG00000113389	timepoint_20weeks_vs_timepoint_28weeks	0.94563	0.28878	0.591133	0.827902	1	-0.0806525	0.907056
ENSG00000113391	timepoint_20weeks_vs_timepoint_28weeks	0.890489	1.35484	0.244735	0.562902	1	-0.16733	0.733924
ENSG00000113407	timepoint_20weeks_vs_timepoint_28weeks	1.42699	11.5134	0.00072032	0.0165989	0.202705	0.512975	0.0696417
ENSG00000113441	timepoint_20weeks_vs_timepoint_28weeks	1.34006	8.49959	0.0036381	0.048922	0.597434	0.422299	0.131066
ENSG00000113448	timepoint_20weeks_vs_timepoint_28weeks	1.0322	0.618638	0.431756	0.728859	1	0.045727	0.848143
ENSG00000113456	timepoint_20weeks_vs_timepoint_28weeks	0.82863	2.73092	0.0987624	0.354998	1	-0.271201	0.541754
ENSG00000113460	timepoint_20weeks_vs_timepoint_28weeks	0.844303	2.47301	0.116158	0.386347	1	-0.244168	0.570321
ENSG00000113494	timepoint_20weeks_vs_timepoint_28weeks	1.10588	0.0413756	0.838859	0.944119	1	0.145196	0.97136
ENSG00000113504	timepoint_20weeks_vs_timepoint_28weeks	0.867263	1.29767	0.254934	0.57357	1	-0.205458	0.741002
ENSG00000113520	timepoint_20weeks_vs_timepoint_28weeks	1.09445	1.313	0.252148	0.570735	1	0.13021	0.738742
ENSG00000113522	timepoint_20weeks_vs_timepoint_28weeks	0.867358	0.261076	0.609504	0.838013	1	-0.205301	0.915351
ENSG00000113532	timepoint_20weeks_vs_timepoint_28weeks	0.861329	2.83239	0.0927188	0.343314	1	-0.215364	0.528786
ENSG00000113552	timepoint_20weeks_vs_timepoint_28weeks	1.04036	0.368717	0.543853	0.800004	1	0.0570839	0.890157
ENSG00000113555	timepoint_20weeks_vs_timepoint_28weeks	1.05001	0.207712	0.648674	0.858414	1	0.0704051	0.929725
ENSG00000113558	timepoint_20weeks_vs_timepoint_28weeks	1.29371	4.89723	0.0271435	0.170448	1	0.371519	0.327617
ENSG00000113569	timepoint_20weeks_vs_timepoint_28weeks	1.04422	0.330995	0.565214	0.812175	1	0.0624244	0.895753
ENSG00000113575	timepoint_20weeks_vs_timepoint_28weeks	0.887717	0.372286	0.541911	0.798986	1	-0.171829	0.889927
ENSG00000113580	timepoint_20weeks_vs_timepoint_28weeks	1.07705	0.583706	0.445058	0.738014	1	0.107087	0.854161
ENSG00000113583	timepoint_20weeks_vs_timepoint_28weeks	1.03999	0.572015	0.449652	0.741321	1	0.0565688	0.856017
ENSG00000113593	timepoint_20weeks_vs_timepoint_28weeks	1.12229	0.00418044	0.948462	0.983076	1	0.166444	0.990799
ENSG00000113595	timepoint_20weeks_vs_timepoint_28weeks	0.888759	1.38037	0.240341	0.558049	1	-0.170135	0.731351
ENSG00000113597	timepoint_20weeks_vs_timepoint_28weeks	0.676658	5.3114	0.0214072	0.148576	1	-0.563501	0.295129
ENSG00000113615	timepoint_20weeks_vs_timepoint_28weeks	0.865565	0.697621	0.4038	0.708816	1	-0.208287	0.83717
ENSG00000113621	timepoint_20weeks_vs_timepoint_28weeks	0.765641	3.28305	0.0703231	0.29458	1	-0.385261	0.480895
ENSG00000113638	timepoint_20weeks_vs_timepoint_28weeks	0.609366	15.8491	7.4e-05	0.00320912	0.0391897	-0.714618	0.0356272
ENSG00000113643	timepoint_20weeks_vs_timepoint_28weeks	0.994682	0.364947	0.54592	0.801093	1	-0.0076921	0.891215
ENSG00000113645	timepoint_20weeks_vs_timepoint_28weeks	1.01979	0.408782	0.522747	0.788107	1	0.0282716	0.885845
ENSG00000113648	timepoint_20weeks_vs_timepoint_28weeks	1.10478	0.673047	0.412203	0.714822	1	0.143761	0.839115
ENSG00000113649	timepoint_20weeks_vs_timepoint_28weeks	1.20044	3.41067	0.0650956	0.282082	1	0.26356	0.468287
ENSG00000113658	timepoint_20weeks_vs_timepoint_28weeks	0.796784	2.23178	0.135539	0.418926	1	-0.327739	0.600653
ENSG00000113712	timepoint_20weeks_vs_timepoint_28weeks	1.15213	0.305705	0.580461	0.821775	1	0.204306	0.902077
ENSG00000113716	timepoint_20weeks_vs_timepoint_28weeks	0.935776	0.124725	0.724046	0.895345	1	-0.0957649	0.948597
ENSG00000113719	timepoint_20weeks_vs_timepoint_28weeks	1.19112	2.27272	0.13201	0.41277	1	0.252325	0.594693
ENSG00000113721	timepoint_20weeks_vs_timepoint_28weeks	0.886908	0.00416632	0.948549	0.983128	1	-0.173143	0.990799
ENSG00000113732	timepoint_20weeks_vs_timepoint_28weeks	0.894985	1.59769	0.20655	0.519808	1	-0.160065	0.69748
ENSG00000113734	timepoint_20weeks_vs_timepoint_28weeks	0.786072	6.50457	0.0109201	0.098372	1	-0.347266	0.222539
ENSG00000113742	timepoint_20weeks_vs_timepoint_28weeks	0.918383	0.170718	0.67957	0.874336	1	-0.122832	0.938341
ENSG00000113749	timepoint_20weeks_vs_timepoint_28weeks	0.880819	0.530589	0.466544	0.752268	1	-0.183082	0.864213
ENSG00000113758	timepoint_20weeks_vs_timepoint_28weeks	0.973883	0.207378	0.648938	0.858553	1	-0.0381798	0.92989
ENSG00000113761	timepoint_20weeks_vs_timepoint_28weeks	1.16569	1.76438	0.184407	0.491153	1	0.22118	0.674726
ENSG00000113790	timepoint_20weeks_vs_timepoint_28weeks	1.39371	1.54877	0.213633	0.527976	1	0.478933	0.704107
ENSG00000113810	timepoint_20weeks_vs_timepoint_28weeks	0.978547	0.170756	0.679536	0.874315	1	-0.0312875	0.938341
ENSG00000113811	timepoint_20weeks_vs_timepoint_28weeks	0.900145	0.543252	0.461275	0.748974	1	-0.151771	0.860652
ENSG00000113812	timepoint_20weeks_vs_timepoint_28weeks	1.07742	0.456167	0.49959	0.773704	1	0.107583	0.87711
ENSG00000113838	timepoint_20weeks_vs_timepoint_28weeks	0.990356	0.0355672	0.850453	0.948535	1	-0.0139815	0.972277
ENSG00000113845	timepoint_20weeks_vs_timepoint_28weeks	1.07357	3.02357	0.0823955	0.321543	1	0.10242	0.50669
ENSG00000113851	timepoint_20weeks_vs_timepoint_28weeks	0.568986	15.8049	7.57e-05	0.00326106	0.0398239	-0.813534	0.0356272
ENSG00000113916	timepoint_20weeks_vs_timepoint_28weeks	0.897882	1.32137	0.250643	0.569399	1	-0.155402	0.737843
ENSG00000113924	timepoint_20weeks_vs_timepoint_28weeks	1.11301	2.48735	0.115107	0.384533	1	0.154464	0.568932
ENSG00000113966	timepoint_20weeks_vs_timepoint_28weeks	0.69216	4.61782	0.0319007	0.18722	1	-0.530823	0.3532
ENSG00000113971	timepoint_20weeks_vs_timepoint_28weeks	1.35194	4.94674	0.0263809	0.167767	1	0.435035	0.322918
ENSG00000114013	timepoint_20weeks_vs_timepoint_28weeks	1.1693	1.87556	0.171173	0.473444	1	0.225647	0.657608
ENSG00000114021	timepoint_20weeks_vs_timepoint_28weeks	0.901376	1.3816	0.240132	0.557816	1	-0.149799	0.731351
ENSG00000114023	timepoint_20weeks_vs_timepoint_28weeks	0.811674	3.87387	0.0493419	0.240754	1	-0.301027	0.417559
ENSG00000114026	timepoint_20weeks_vs_timepoint_28weeks	0.870727	0.677963	0.410502	0.713396	1	-0.199707	0.838499
ENSG00000114030	timepoint_20weeks_vs_timepoint_28weeks	0.852478	1.27598	0.258941	0.577816	1	-0.230266	0.742823
ENSG00000114054	timepoint_20weeks_vs_timepoint_28weeks	1.20158	0.522132	0.470117	0.754458	1	0.26493	0.865741
ENSG00000114062	timepoint_20weeks_vs_timepoint_28weeks	1.18579	1.4284	0.232332	0.548839	1	0.245854	0.722566
ENSG00000114098	timepoint_20weeks_vs_timepoint_28weeks	1.12231	1.37003	0.242108	0.559958	1	0.16647	0.731932
ENSG00000114107	timepoint_20weeks_vs_timepoint_28weeks	0.754748	0.383102	0.5361	0.795869	1	-0.405934	0.889606
ENSG00000114120	timepoint_20weeks_vs_timepoint_28weeks	1.07935	0.0448863	0.83226	0.941694	1	0.110158	0.971034
ENSG00000114125	timepoint_20weeks_vs_timepoint_28weeks	0.733413	4.44371	0.0352987	0.198665	1	-0.447303	0.367552
ENSG00000114126	timepoint_20weeks_vs_timepoint_28weeks	1.22272	2.07156	0.150407	0.442535	1	0.290092	0.625483
ENSG00000114127	timepoint_20weeks_vs_timepoint_28weeks	1.27214	1.28527	0.257215	0.575968	1	0.347263	0.741456
ENSG00000114166	timepoint_20weeks_vs_timepoint_28weeks	1.12513	1.60931	0.204908	0.51759	1	0.170085	0.696538
ENSG00000114209	timepoint_20weeks_vs_timepoint_28weeks	1.11439	0.25393	0.614442	0.840501	1	0.156258	0.916551
ENSG00000114268	timepoint_20weeks_vs_timepoint_28weeks	0.935759	0.587079	0.443746	0.737061	1	-0.0957915	0.853612
ENSG00000114270	timepoint_20weeks_vs_timepoint_28weeks	0.954121	0.309737	0.577976	0.820158	1	-0.0677563	0.901371
ENSG00000114302	timepoint_20weeks_vs_timepoint_28weeks	0.932694	1.15189	0.283433	0.60312	1	-0.100524	0.760328
ENSG00000114315	timepoint_20weeks_vs_timepoint_28weeks	1.09827	1.63987	0.200665	0.512429	1	0.135232	0.692297
ENSG00000114316	timepoint_20weeks_vs_timepoint_28weeks	0.992346	0.306525	0.579955	0.821445	1	-0.0110845	0.901985
ENSG00000114331	timepoint_20weeks_vs_timepoint_28weeks	1.05394	0.645611	0.421893	0.721788	1	0.0757893	0.844504
ENSG00000114346	timepoint_20weeks_vs_timepoint_28weeks	1.11853	0.590306	0.442497	0.736224	1	0.1616	0.852918
ENSG00000114353	timepoint_20weeks_vs_timepoint_28weeks	0.943037	0.494325	0.482182	0.762873	1	-0.0846141	0.871083
ENSG00000114354	timepoint_20weeks_vs_timepoint_28weeks	1.00456	0.762022	0.382923	0.69156	1	0.0065649	0.824159
ENSG00000114378	timepoint_20weeks_vs_timepoint_28weeks	0.921946	1.01501	0.313969	0.633118	1	-0.117246	0.78154
ENSG00000114383	timepoint_20weeks_vs_timepoint_28weeks	0.861797	2.86892	0.0906426	0.339308	1	-0.21458	0.526198
ENSG00000114388	timepoint_20weeks_vs_timepoint_28weeks	0.987595	0.174947	0.67585	0.872407	1	-0.0180089	0.937965
ENSG00000114391	timepoint_20weeks_vs_timepoint_28weeks	0.755642	6.10156	0.0136859	0.112852	1	-0.404226	0.243466
ENSG00000114395	timepoint_20weeks_vs_timepoint_28weeks	1.22823	4.27062	0.0390549	0.210894	1	0.296579	0.380169
ENSG00000114405	timepoint_20weeks_vs_timepoint_28weeks	1.26572	0.384572	0.535319	0.795359	1	0.339955	0.889543
ENSG00000114416	timepoint_20weeks_vs_timepoint_28weeks	1.09369	0.844862	0.35825	0.671506	1	0.129208	0.808611
ENSG00000114423	timepoint_20weeks_vs_timepoint_28weeks	0.995998	0.486069	0.485861	0.764977	1	-0.0057859	0.871791
ENSG00000114439	timepoint_20weeks_vs_timepoint_28weeks	1.12999	0.362074	0.547504	0.801938	1	0.176314	0.891363
ENSG00000114446	timepoint_20weeks_vs_timepoint_28weeks	0.859498	0.088171	0.766582	0.914963	1	-0.218435	0.956837
ENSG00000114450	timepoint_20weeks_vs_timepoint_28weeks	1.33042	5.43959	0.0198993	0.142208	1	0.411884	0.287289
ENSG00000114473	timepoint_20weeks_vs_timepoint_28weeks	0.896131	0.0509414	0.821483	0.937422	1	-0.158218	0.967445
ENSG00000114480	timepoint_20weeks_vs_timepoint_28weeks	0.942548	0.1727	0.67782	0.873507	1	-0.0853623	0.938279
ENSG00000114491	timepoint_20weeks_vs_timepoint_28weeks	1.05007	0.365431	0.545654	0.800982	1	0.070485	0.891166
ENSG00000114503	timepoint_20weeks_vs_timepoint_28weeks	0.840527	0.557493	0.455462	0.745555	1	-0.250634	0.85893
ENSG00000114520	timepoint_20weeks_vs_timepoint_28weeks	0.931193	0.356567	0.550565	0.803847	1	-0.102848	0.892669
ENSG00000114529	timepoint_20weeks_vs_timepoint_28weeks	0.924319	0.522326	0.470034	0.754403	1	-0.113537	0.865741
ENSG00000114541	timepoint_20weeks_vs_timepoint_28weeks	0.848799	1.76032	0.184912	0.491804	1	-0.236505	0.675186
ENSG00000114544	timepoint_20weeks_vs_timepoint_28weeks	1.22974	2.8723	0.0904529	0.338969	1	0.29835	0.525898
ENSG00000114554	timepoint_20weeks_vs_timepoint_28weeks	1.24502	2.97488	0.0849007	0.327015	1	0.316173	0.512046
ENSG00000114573	timepoint_20weeks_vs_timepoint_28weeks	1.22385	5.5104	0.0191139	0.138627	1	0.291427	0.282199
ENSG00000114626	timepoint_20weeks_vs_timepoint_28weeks	0.951305	1.67888	0.195398	0.505483	1	-0.0720201	0.685456
ENSG00000114631	timepoint_20weeks_vs_timepoint_28weeks	1.15228	0.00949219	0.922408	0.973507	1	0.204491	0.98571
ENSG00000114648	timepoint_20weeks_vs_timepoint_28weeks	1.19236	2.17949	0.140202	0.426633	1	0.25382	0.609098
ENSG00000114650	timepoint_20weeks_vs_timepoint_28weeks	0.810375	2.31676	0.128329	0.406583	1	-0.303338	0.588673
ENSG00000114654	timepoint_20weeks_vs_timepoint_28weeks	0.995656	0.173588	0.677039	0.873109	1	-0.0062814	0.938166
ENSG00000114656	timepoint_20weeks_vs_timepoint_28weeks	0.911749	0.0885125	0.766144	0.914778	1	-0.133291	0.956747
ENSG00000114670	timepoint_20weeks_vs_timepoint_28weeks	0.937549	0.0383706	0.844744	0.946437	1	-0.0930347	0.971927
ENSG00000114686	timepoint_20weeks_vs_timepoint_28weeks	0.831373	1.17746	0.278156	0.598272	1	-0.266433	0.757361
ENSG00000114698	timepoint_20weeks_vs_timepoint_28weeks	1.11891	0.959818	0.327489	0.645627	1	0.162094	0.7915
ENSG00000114735	timepoint_20weeks_vs_timepoint_28weeks	0.895358	0.358601	0.549431	0.803074	1	-0.159464	0.892227
ENSG00000114737	timepoint_20weeks_vs_timepoint_28weeks	1.17455	3.39848	0.0655768	0.28337	1	0.232107	0.468875
ENSG00000114738	timepoint_20weeks_vs_timepoint_28weeks	1.04992	0.00091621	0.975859	0.992239	1	0.0702792	0.994605
ENSG00000114739	timepoint_20weeks_vs_timepoint_28weeks	0.931436	0.471495	0.492472	0.769542	1	-0.102471	0.874565
ENSG00000114742	timepoint_20weeks_vs_timepoint_28weeks	1.15913	3.05186	0.0809769	0.318265	1	0.213039	0.504124
ENSG00000114744	timepoint_20weeks_vs_timepoint_28weeks	0.51964	16.8235	4.46e-05	0.00220284	0.026901	-0.944417	0.0278025
ENSG00000114745	timepoint_20weeks_vs_timepoint_28weeks	1.26554	2.19033	0.13922	0.424983	1	0.339759	0.607407
ENSG00000114767	timepoint_20weeks_vs_timepoint_28weeks	0.823226	1.57357	0.210006	0.523964	1	-0.28064	0.702328
ENSG00000114770	timepoint_20weeks_vs_timepoint_28weeks	1.04471	0.490371	0.483938	0.763812	1	0.0631012	0.871505
ENSG00000114779	timepoint_20weeks_vs_timepoint_28weeks	0.939058	0.155096	0.693803	0.881048	1	-0.0907142	0.9416
ENSG00000114784	timepoint_20weeks_vs_timepoint_28weeks	1.41896	10.8498	0.00102561	0.0211774	0.258618	0.504834	0.0806334
ENSG00000114796	timepoint_20weeks_vs_timepoint_28weeks	0.946159	0.319163	0.572248	0.816683	1	-0.0798448	0.89881
ENSG00000114805	timepoint_20weeks_vs_timepoint_28weeks	0.895869	1.30416	0.253751	0.572373	1	-0.15864	0.740409
ENSG00000114812	timepoint_20weeks_vs_timepoint_28weeks	1.20558	1.12138	0.289898	0.609698	1	0.269727	0.763304
ENSG00000114841	timepoint_20weeks_vs_timepoint_28weeks	0.823331	0.965902	0.325961	0.644415	1	-0.280455	0.791245
ENSG00000114850	timepoint_20weeks_vs_timepoint_28weeks	0.874054	0.286878	0.592357	0.828528	1	-0.194206	0.907622
ENSG00000114853	timepoint_20weeks_vs_timepoint_28weeks	0.876893	0.891519	0.345313	0.660976	1	-0.189527	0.80151
ENSG00000114854	timepoint_20weeks_vs_timepoint_28weeks	0.994617	0.107962	0.742551	0.90407	1	-0.0077873	0.952605
ENSG00000114857	timepoint_20weeks_vs_timepoint_28weeks	0.83169	4.10399	0.043069	0.222711	1	-0.265882	0.393189
ENSG00000114859	timepoint_20weeks_vs_timepoint_28weeks	0.925991	1.13615	0.286746	0.606748	1	-0.11093	0.762146
ENSG00000114861	timepoint_20weeks_vs_timepoint_28weeks	1.12489	0.940075	0.332512	0.649758	1	0.169784	0.793049
ENSG00000114867	timepoint_20weeks_vs_timepoint_28weeks	0.817948	2.70223	0.100548	0.358318	1	-0.289918	0.544726
ENSG00000114902	timepoint_20weeks_vs_timepoint_28weeks	1.09404	2.15961	0.142021	0.429475	1	0.129659	0.611264
ENSG00000114904	timepoint_20weeks_vs_timepoint_28weeks	1.07231	0.00875589	0.925469	0.974915	1	0.100726	0.98665
ENSG00000114923	timepoint_20weeks_vs_timepoint_28weeks	1.00452	0.95622	0.328397	0.646278	1	0.00650432	0.791901
ENSG00000114933	timepoint_20weeks_vs_timepoint_28weeks	1.1398	1.16883	0.279923	0.599901	1	0.188777	0.75811
ENSG00000114942	timepoint_20weeks_vs_timepoint_28weeks	0.681313	8.97993	0.00280256	0.041365	0.505148	-0.55361	0.118188
ENSG00000114948	timepoint_20weeks_vs_timepoint_28weeks	0.916986	0.134394	0.714003	0.890609	1	-0.125028	0.945901
ENSG00000114956	timepoint_20weeks_vs_timepoint_28weeks	0.984099	0.0891915	0.765275	0.914434	1	-0.0231243	0.956517
ENSG00000114978	timepoint_20weeks_vs_timepoint_28weeks	0.993363	0.058934	0.808243	0.931912	1	-0.0096073	0.963811
ENSG00000114982	timepoint_20weeks_vs_timepoint_28weeks	0.919129	0.171811	0.678603	0.873928	1	-0.121661	0.938279
ENSG00000114988	timepoint_20weeks_vs_timepoint_28weeks	1.08552	0.145148	0.703303	0.885467	1	0.118389	0.94345
ENSG00000114993	timepoint_20weeks_vs_timepoint_28weeks	0.981136	0.0953984	0.757493	0.910436	1	-0.0274755	0.955371
ENSG00000114999	timepoint_20weeks_vs_timepoint_28weeks	1.02154	0.367756	0.544379	0.800267	1	0.0307425	0.890398
ENSG00000115009	timepoint_20weeks_vs_timepoint_28weeks	0.977735	0.0487432	0.825314	0.93886	1	-0.0324842	0.969146
ENSG00000115020	timepoint_20weeks_vs_timepoint_28weeks	1.06897	0.312104	0.576527	0.819234	1	0.0962266	0.901096
ENSG00000115042	timepoint_20weeks_vs_timepoint_28weeks	0.893449	3.17952	0.0748947	0.304957	1	-0.162543	0.490354
ENSG00000115053	timepoint_20weeks_vs_timepoint_28weeks	0.745275	6.274	0.0124234	0.106488	1	-0.424154	0.234352
ENSG00000115073	timepoint_20weeks_vs_timepoint_28weeks	0.921391	8.38e-05	0.992698	0.997815	1	-0.118114	0.998467
ENSG00000115084	timepoint_20weeks_vs_timepoint_28weeks	1.00545	0.167758	0.682207	0.875556	1	0.00784258	0.939083
ENSG00000115085	timepoint_20weeks_vs_timepoint_28weeks	0.985675	0.608602	0.435514	0.73132	1	-0.0208164	0.848866
ENSG00000115091	timepoint_20weeks_vs_timepoint_28weeks	0.860899	0.302012	0.582757	0.823135	1	-0.216084	0.90311
ENSG00000115107	timepoint_20weeks_vs_timepoint_28weeks	0.856989	0.0377651	0.845958	0.946815	1	-0.222652	0.971927
ENSG00000115109	timepoint_20weeks_vs_timepoint_28weeks	1.1367	1.09711	0.295176	0.6151	1	0.184857	0.768175
ENSG00000115128	timepoint_20weeks_vs_timepoint_28weeks	0.735599	6.50246	0.010933	0.0984332	1	-0.443009	0.222539
ENSG00000115129	timepoint_20weeks_vs_timepoint_28weeks	0.902223	0.184298	0.667805	0.867989	1	-0.148444	0.935354
ENSG00000115137	timepoint_20weeks_vs_timepoint_28weeks	1.15363	0.0280099	0.867122	0.95496	1	0.20618	0.975618
ENSG00000115138	timepoint_20weeks_vs_timepoint_28weeks	0.938452	0.0121868	0.912121	0.970457	1	-0.0916454	0.984748
ENSG00000115145	timepoint_20weeks_vs_timepoint_28weeks	0.921844	0.0593302	0.807612	0.931667	1	-0.117406	0.963811
ENSG00000115155	timepoint_20weeks_vs_timepoint_28weeks	0.898211	0.959055	0.327682	0.645762	1	-0.154873	0.7915
ENSG00000115159	timepoint_20weeks_vs_timepoint_28weeks	1.2703	2.02987	0.154572	0.448682	1	0.345171	0.633498
ENSG00000115163	timepoint_20weeks_vs_timepoint_28weeks	0.892797	3.69726	0.0548089	0.255953	1	-0.163596	0.43889
ENSG00000115165	timepoint_20weeks_vs_timepoint_28weeks	0.936203	0.171203	0.679141	0.874153	1	-0.0951059	0.938341
ENSG00000115170	timepoint_20weeks_vs_timepoint_28weeks	1.00621	0.150292	0.698345	0.883118	1	0.00892465	0.942094
ENSG00000115204	timepoint_20weeks_vs_timepoint_28weeks	1.0146	0.00421472	0.948251	0.982987	1	0.0209136	0.990799
ENSG00000115207	timepoint_20weeks_vs_timepoint_28weeks	0.790435	3.85316	0.049952	0.242474	1	-0.339281	0.419445
ENSG00000115211	timepoint_20weeks_vs_timepoint_28weeks	0.924883	0.00780711	0.929611	0.976345	1	-0.112658	0.986905
ENSG00000115216	timepoint_20weeks_vs_timepoint_28weeks	1.1595	1.46038	0.227178	0.543338	1	0.213509	0.716438
ENSG00000115232	timepoint_20weeks_vs_timepoint_28weeks	0.953012	1.20895	0.271826	0.591368	1	-0.0694335	0.753506
ENSG00000115233	timepoint_20weeks_vs_timepoint_28weeks	0.740614	6.57253	0.0105136	0.0961214	1	-0.433205	0.219978
ENSG00000115234	timepoint_20weeks_vs_timepoint_28weeks	1.19546	3.63306	0.0569527	0.261446	1	0.257562	0.444889
ENSG00000115239	timepoint_20weeks_vs_timepoint_28weeks	1.17508	1.05735	0.30409	0.623843	1	0.232757	0.773299
ENSG00000115241	timepoint_20weeks_vs_timepoint_28weeks	0.903219	2.00258	0.157369	0.452441	1	-0.146853	0.636712
ENSG00000115255	timepoint_20weeks_vs_timepoint_28weeks	0.924031	0.00764423	0.930348	0.976559	1	-0.113987	0.987247
ENSG00000115257	timepoint_20weeks_vs_timepoint_28weeks	1.05237	0.0500873	0.822961	0.938047	1	0.0736396	0.968162
ENSG00000115266	timepoint_20weeks_vs_timepoint_28weeks	0.985857	0.107374	0.743228	0.90446	1	-0.0205491	0.952809
ENSG00000115267	timepoint_20weeks_vs_timepoint_28weeks	1.10684	0.164601	0.68505	0.876901	1	0.146451	0.939783
ENSG00000115268	timepoint_20weeks_vs_timepoint_28weeks	0.865835	1.70584	0.191851	0.500536	1	-0.207837	0.682325
ENSG00000115271	timepoint_20weeks_vs_timepoint_28weeks	0.862333	2.82813	0.0929641	0.343837	1	-0.213682	0.529617
ENSG00000115274	timepoint_20weeks_vs_timepoint_28weeks	0.899422	0.578052	0.447271	0.739436	1	-0.15293	0.855114
ENSG00000115275	timepoint_20weeks_vs_timepoint_28weeks	0.788269	1.45221	0.228482	0.54462	1	-0.343241	0.717871
ENSG00000115282	timepoint_20weeks_vs_timepoint_28weeks	1.1531	1.26963	0.260129	0.579059	1	0.20552	0.743803
ENSG00000115286	timepoint_20weeks_vs_timepoint_28weeks	1.14117	3.32142	0.0687056	0.290947	1	0.190518	0.477071
ENSG00000115289	timepoint_20weeks_vs_timepoint_28weeks	0.893664	0.391106	0.531873	0.793405	1	-0.162196	0.888743
ENSG00000115290	timepoint_20weeks_vs_timepoint_28weeks	0.896215	0.00156291	0.968473	0.990023	1	-0.158084	0.993758
ENSG00000115295	timepoint_20weeks_vs_timepoint_28weeks	0.843954	3.3793	0.066341	0.285347	1	-0.244764	0.470764
ENSG00000115306	timepoint_20weeks_vs_timepoint_28weeks	1.21353	2.59455	0.107573	0.370888	1	0.279214	0.556992
ENSG00000115307	timepoint_20weeks_vs_timepoint_28weeks	0.865202	2.0786	0.149716	0.441513	1	-0.208891	0.623986
ENSG00000115310	timepoint_20weeks_vs_timepoint_28weeks	1.02784	0.919556	0.337842	0.654452	1	0.0396167	0.796511
ENSG00000115317	timepoint_20weeks_vs_timepoint_28weeks	1.08669	1.20786	0.272043	0.591634	1	0.11994	0.753506
ENSG00000115318	timepoint_20weeks_vs_timepoint_28weeks	1.03015	1.18481	0.276662	0.596693	1	0.0428512	0.756456
ENSG00000115325	timepoint_20weeks_vs_timepoint_28weeks	0.947945	0.0364025	0.848729	0.947811	1	-0.0771245	0.971998
ENSG00000115339	timepoint_20weeks_vs_timepoint_28weeks	0.839795	2.23594	0.135176	0.418409	1	-0.25189	0.600328
ENSG00000115350	timepoint_20weeks_vs_timepoint_28weeks	0.841991	1.14753	0.284346	0.604045	1	-0.248123	0.760715
ENSG00000115355	timepoint_20weeks_vs_timepoint_28weeks	1.1574	2.47583	0.115951	0.385954	1	0.210893	0.5699
ENSG00000115364	timepoint_20weeks_vs_timepoint_28weeks	0.955382	0.0482326	0.826216	0.939233	1	-0.065851	0.969403
ENSG00000115365	timepoint_20weeks_vs_timepoint_28weeks	1.10176	0.677042	0.41082	0.713605	1	0.139805	0.838499
ENSG00000115368	timepoint_20weeks_vs_timepoint_28weeks	0.916897	0.822161	0.364785	0.676563	1	-0.125168	0.812384
ENSG00000115392	timepoint_20weeks_vs_timepoint_28weeks	1.05858	1.37921	0.240539	0.558268	1	0.0821238	0.731351
ENSG00000115415	timepoint_20weeks_vs_timepoint_28weeks	1.03518	5.78e-05	0.993935	0.998137	1	0.0498827	0.998555
ENSG00000115419	timepoint_20weeks_vs_timepoint_28weeks	1.03708	0.116697	0.732723	0.899663	1	0.0525327	0.950116
ENSG00000115421	timepoint_20weeks_vs_timepoint_28weeks	1.17474	1.16723	0.280252	0.600147	1	0.232339	0.758376
ENSG00000115423	timepoint_20weeks_vs_timepoint_28weeks	1.0511	0.923766	0.33674	0.653515	1	0.0718976	0.796131
ENSG00000115425	timepoint_20weeks_vs_timepoint_28weeks	0.829825	1.59656	0.20671	0.51999	1	-0.269122	0.697554
ENSG00000115446	timepoint_20weeks_vs_timepoint_28weeks	0.948778	0.0344296	0.852837	0.949497	1	-0.0758578	0.972277
ENSG00000115457	timepoint_20weeks_vs_timepoint_28weeks	0.921716	0.231692	0.630386	0.848855	1	-0.117606	0.923053
ENSG00000115459	timepoint_20weeks_vs_timepoint_28weeks	0.957516	0.00164536	0.967653	0.989699	1	-0.0626316	0.993524
ENSG00000115464	timepoint_20weeks_vs_timepoint_28weeks	1.13691	0.565764	0.452138	0.743089	1	0.185113	0.857582
ENSG00000115468	timepoint_20weeks_vs_timepoint_28weeks	0.878819	2.98365	0.0844434	0.326056	1	-0.186363	0.511496
ENSG00000115484	timepoint_20weeks_vs_timepoint_28weeks	0.988467	0.199223	0.655453	0.861823	1	-0.0167356	0.931276
ENSG00000115486	timepoint_20weeks_vs_timepoint_28weeks	0.923702	0.013289	0.90825	0.969115	1	-0.114501	0.98409
ENSG00000115504	timepoint_20weeks_vs_timepoint_28weeks	1.16425	3.47619	0.0625749	0.275715	1	0.219403	0.460137
ENSG00000115507	timepoint_20weeks_vs_timepoint_28weeks	0.910089	0.0299963	0.862536	0.953145	1	-0.135921	0.974227
ENSG00000115514	timepoint_20weeks_vs_timepoint_28weeks	0.630273	16.1106	6.46e-05	0.00290542	0.0354809	-0.665951	0.0353119
ENSG00000115520	timepoint_20weeks_vs_timepoint_28weeks	1.00338	0.170977	0.679341	0.874237	1	0.00487248	0.938341
ENSG00000115523	timepoint_20weeks_vs_timepoint_28weeks	1.03132	0.0241764	0.876471	0.957885	1	0.0444947	0.977833
ENSG00000115524	timepoint_20weeks_vs_timepoint_28weeks	1.18227	2.11219	0.14647	0.436557	1	0.241561	0.619255
ENSG00000115525	timepoint_20weeks_vs_timepoint_28weeks	1.01764	0.357779	0.549889	0.803485	1	0.0252254	0.892341
ENSG00000115526	timepoint_20weeks_vs_timepoint_28weeks	1.43013	4.03489	0.0448592	0.227774	1	0.516148	0.400436
ENSG00000115539	timepoint_20weeks_vs_timepoint_28weeks	1.00802	0.675457	0.411367	0.714075	1	0.0115177	0.838499
ENSG00000115540	timepoint_20weeks_vs_timepoint_28weeks	0.598781	11.6523	0.00066908	0.0157913	0.192843	-0.7399	0.0695921
ENSG00000115541	timepoint_20weeks_vs_timepoint_28weeks	0.880943	3.66886	0.0557466	0.258484	1	-0.18288	0.442634
ENSG00000115548	timepoint_20weeks_vs_timepoint_28weeks	1.10782	1.60107	0.206071	0.519134	1	0.147722	0.697342
ENSG00000115556	timepoint_20weeks_vs_timepoint_28weeks	1.06592	1.64968	0.199325	0.510774	1	0.092097	0.690965
ENSG00000115561	timepoint_20weeks_vs_timepoint_28weeks	1.0276	0.00414402	0.948686	0.983188	1	0.0392849	0.990799
ENSG00000115568	timepoint_20weeks_vs_timepoint_28weeks	0.984906	0.0722162	0.788197	0.924094	1	-0.0219425	0.960593
ENSG00000115590	timepoint_20weeks_vs_timepoint_28weeks	0.904036	0.688225	0.406983	0.71121	1	-0.145548	0.838499
ENSG00000115594	timepoint_20weeks_vs_timepoint_28weeks	0.992972	0.00086527	0.97654	0.992472	1	-0.0101754	0.994605
ENSG00000115596	timepoint_20weeks_vs_timepoint_28weeks	0.872968	1.19126	0.275361	0.595125	1	-0.195999	0.755456
ENSG00000115602	timepoint_20weeks_vs_timepoint_28weeks	1.00674	0.0571419	0.811125	0.933342	1	0.00969619	0.964369
ENSG00000115604	timepoint_20weeks_vs_timepoint_28weeks	0.945531	0.11384	0.735891	0.901089	1	-0.0808032	0.951228
ENSG00000115607	timepoint_20weeks_vs_timepoint_28weeks	1.02828	0.00745016	0.931235	0.976836	1	0.0402272	0.987331
ENSG00000115641	timepoint_20weeks_vs_timepoint_28weeks	1.29118	6.72451	0.00966003	0.0910787	1	0.368695	0.213701
ENSG00000115649	timepoint_20weeks_vs_timepoint_28weeks	1.1065	0.696414	0.404207	0.709079	1	0.145998	0.83717
ENSG00000115652	timepoint_20weeks_vs_timepoint_28weeks	1.02102	0.143801	0.704619	0.885925	1	0.0300165	0.943546
ENSG00000115657	timepoint_20weeks_vs_timepoint_28weeks	0.859231	0.649282	0.420577	0.720978	1	-0.218883	0.844113
ENSG00000115661	timepoint_20weeks_vs_timepoint_28weeks	0.818598	2.3666	0.124299	0.400054	1	-0.288772	0.582109
ENSG00000115677	timepoint_20weeks_vs_timepoint_28weeks	0.96916	0.00031611	0.985819	0.995782	1	-0.0451929	0.997123
ENSG00000115685	timepoint_20weeks_vs_timepoint_28weeks	0.922368	0.0636934	0.800807	0.928876	1	-0.116585	0.963124
ENSG00000115687	timepoint_20weeks_vs_timepoint_28weeks	1.1698	0.145966	0.702509	0.885133	1	0.226256	0.943313
ENSG00000115694	timepoint_20weeks_vs_timepoint_28weeks	1.07503	0.117317	0.73204	0.899402	1	0.104378	0.950092
ENSG00000115705	timepoint_20weeks_vs_timepoint_28weeks	0.911763	3.55875	0.0595456	0.268365	1	-0.13327	0.452566
ENSG00000115718	timepoint_20weeks_vs_timepoint_28weeks	1.02828	2.68254	0.101794	0.360808	1	0.0402385	0.54832
ENSG00000115738	timepoint_20weeks_vs_timepoint_28weeks	0.828433	2.32202	0.127896	0.405781	1	-0.271542	0.58841
ENSG00000115750	timepoint_20weeks_vs_timepoint_28weeks	1.05384	0.202059	0.653169	0.860622	1	0.0756601	0.931276
ENSG00000115756	timepoint_20weeks_vs_timepoint_28weeks	1.26218	4.98748	0.0257701	0.165683	1	0.335915	0.321717
ENSG00000115758	timepoint_20weeks_vs_timepoint_28weeks	1.06227	0.293799	0.587927	0.825844	1	0.0871456	0.905383
ENSG00000115760	timepoint_20weeks_vs_timepoint_28weeks	1.2947	7.52749	0.00619412	0.0686621	0.838499	0.372618	0.171044
ENSG00000115761	timepoint_20weeks_vs_timepoint_28weeks	0.87215	1.82326	0.177256	0.481769	1	-0.197352	0.665673
ENSG00000115762	timepoint_20weeks_vs_timepoint_28weeks	1.08405	0.577506	0.447485	0.739562	1	0.11643	0.855178
ENSG00000115806	timepoint_20weeks_vs_timepoint_28weeks	0.835967	2.71071	0.100017	0.357255	1	-0.258482	0.544112
ENSG00000115808	timepoint_20weeks_vs_timepoint_28weeks	1.07396	0.93285	0.334376	0.651349	1	0.102934	0.794718
ENSG00000115816	timepoint_20weeks_vs_timepoint_28weeks	1.16756	1.54322	0.214454	0.529113	1	0.223501	0.704875
ENSG00000115825	timepoint_20weeks_vs_timepoint_28weeks	1.23249	2.61938	0.105907	0.368224	1	0.301582	0.554167
ENSG00000115827	timepoint_20weeks_vs_timepoint_28weeks	1.08187	0.026116	0.871653	0.956431	1	0.113534	0.976537
ENSG00000115828	timepoint_20weeks_vs_timepoint_28weeks	0.861539	1.95161	0.162749	0.460807	1	-0.215012	0.644807
ENSG00000115839	timepoint_20weeks_vs_timepoint_28weeks	0.804963	5.13074	0.0237365	0.158042	1	-0.313005	0.31014
ENSG00000115840	timepoint_20weeks_vs_timepoint_28weeks	0.965248	0.459151	0.498191	0.773085	1	-0.0510281	0.876831
ENSG00000115841	timepoint_20weeks_vs_timepoint_28weeks	0.804463	3.26147	0.0712507	0.296806	1	-0.313902	0.483375
ENSG00000115866	timepoint_20weeks_vs_timepoint_28weeks	0.927715	1.47032	0.225605	0.541567	1	-0.108247	0.71495
ENSG00000115875	timepoint_20weeks_vs_timepoint_28weeks	0.86478	1.08766	0.297263	0.616873	1	-0.209595	0.769121
ENSG00000115896	timepoint_20weeks_vs_timepoint_28weeks	0.74311	1.50566	0.220115	0.535615	1	-0.428353	0.709229
ENSG00000115902	timepoint_20weeks_vs_timepoint_28weeks	0.952052	0.528176	0.467559	0.752746	1	-0.0708878	0.864445
ENSG00000115904	timepoint_20weeks_vs_timepoint_28weeks	1.05205	0.18831	0.664428	0.866072	1	0.0732052	0.933751
ENSG00000115919	timepoint_20weeks_vs_timepoint_28weeks	0.906919	0.218148	0.640565	0.854678	1	-0.140955	0.927138
ENSG00000115935	timepoint_20weeks_vs_timepoint_28weeks	1.45997	8.49108	0.00365498	0.0490739	0.599289	0.54594	0.131066
ENSG00000115942	timepoint_20weeks_vs_timepoint_28weeks	0.787102	2.93942	0.0867769	0.331058	1	-0.345378	0.517029
ENSG00000115944	timepoint_20weeks_vs_timepoint_28weeks	0.568873	15.2789	9.95e-05	0.00399206	0.0487509	-0.813822	0.0409408
ENSG00000115946	timepoint_20weeks_vs_timepoint_28weeks	0.763868	4.13428	0.0423084	0.220596	1	-0.388605	0.388915
ENSG00000115947	timepoint_20weeks_vs_timepoint_28weeks	0.591677	20.311	7.43e-06	0.00053362	0.00651654	-0.757119	0.022012
ENSG00000115956	timepoint_20weeks_vs_timepoint_28weeks	0.935381	1.22422	0.268823	0.588289	1	-0.0963746	0.751886
ENSG00000115966	timepoint_20weeks_vs_timepoint_28weeks	0.748713	1.83874	0.17543	0.479512	1	-0.417516	0.663657
ENSG00000115970	timepoint_20weeks_vs_timepoint_28weeks	0.852861	0.497286	0.480873	0.761641	1	-0.229617	0.870054
ENSG00000115977	timepoint_20weeks_vs_timepoint_28weeks	1.19652	0.640799	0.423628	0.723113	1	0.258846	0.845169
ENSG00000115993	timepoint_20weeks_vs_timepoint_28weeks	1.13331	1.68124	0.195084	0.505063	1	0.180539	0.685303
ENSG00000115998	timepoint_20weeks_vs_timepoint_28weeks	1.10045	0.0182099	0.892686	0.963786	1	0.13809	0.980918
ENSG00000116001	timepoint_20weeks_vs_timepoint_28weeks	1.1247	1.12147	0.289878	0.609669	1	0.169539	0.763304
ENSG00000116005	timepoint_20weeks_vs_timepoint_28weeks	1.36405	6.22236	0.0127884	0.108423	1	0.447893	0.236559
ENSG00000116014	timepoint_20weeks_vs_timepoint_28weeks	0.999166	0.21903	0.63989	0.854337	1	-0.0012032	0.927121
ENSG00000116016	timepoint_20weeks_vs_timepoint_28weeks	1.2732	0.702903	0.402027	0.707397	1	0.348455	0.835842
ENSG00000116017	timepoint_20weeks_vs_timepoint_28weeks	0.931381	0.124941	0.723817	0.895171	1	-0.102556	0.948597
ENSG00000116030	timepoint_20weeks_vs_timepoint_28weeks	0.565171	13.9257	0.00020179	0.00673971	0.0823051	-0.82324	0.0506526
ENSG00000116032	timepoint_20weeks_vs_timepoint_28weeks	1.04253	0.396124	0.529253	0.791818	1	0.0600945	0.887714
ENSG00000116044	timepoint_20weeks_vs_timepoint_28weeks	0.913416	0.228872	0.632475	0.849982	1	-0.130656	0.924239
ENSG00000116062	timepoint_20weeks_vs_timepoint_28weeks	1.03388	0.310001	0.577814	0.820078	1	0.0480638	0.901371
ENSG00000116095	timepoint_20weeks_vs_timepoint_28weeks	0.643717	11.3936	0.00076767	0.0172905	0.211151	-0.635501	0.070156
ENSG00000116096	timepoint_20weeks_vs_timepoint_28weeks	0.848571	0.00214331	0.963084	0.988287	1	-0.236893	0.99269
ENSG00000116106	timepoint_20weeks_vs_timepoint_28weeks	1.03669	0.226195	0.634472	0.851079	1	0.0519863	0.924788
ENSG00000116120	timepoint_20weeks_vs_timepoint_28weeks	0.780675	1.91051	0.16724	0.467692	1	-0.357207	0.651004
ENSG00000116127	timepoint_20weeks_vs_timepoint_28weeks	0.753274	3.68853	0.0550953	0.256728	1	-0.408753	0.44058
ENSG00000116128	timepoint_20weeks_vs_timepoint_28weeks	1.26954	3.35216	0.0674389	0.288062	1	0.344307	0.47339
ENSG00000116133	timepoint_20weeks_vs_timepoint_28weeks	0.688313	2.35299	0.125385	0.401879	1	-0.538864	0.584268
ENSG00000116138	timepoint_20weeks_vs_timepoint_28weeks	0.964539	0.193004	0.660531	0.864092	1	-0.0520879	0.932407
ENSG00000116151	timepoint_20weeks_vs_timepoint_28weeks	1.31466	1.04449	0.307048	0.626491	1	0.394691	0.775557
ENSG00000116157	timepoint_20weeks_vs_timepoint_28weeks	0.837163	2.30899	0.12897	0.407617	1	-0.256419	0.589889
ENSG00000116161	timepoint_20weeks_vs_timepoint_28weeks	0.990355	0.0116004	0.914253	0.971073	1	-0.0139824	0.984748
ENSG00000116171	timepoint_20weeks_vs_timepoint_28weeks	0.846923	2.39211	0.122292	0.396748	1	-0.239698	0.57911
ENSG00000116191	timepoint_20weeks_vs_timepoint_28weeks	1.01287	0.0308544	0.860604	0.952428	1	0.0184527	0.973487
ENSG00000116198	timepoint_20weeks_vs_timepoint_28weeks	0.831936	1.56161	0.211745	0.525994	1	-0.265455	0.702804
ENSG00000116199	timepoint_20weeks_vs_timepoint_28weeks	1.50477	13.8986	0.00020468	0.00680791	0.083138	0.589539	0.050701
ENSG00000116205	timepoint_20weeks_vs_timepoint_28weeks	1.07843	1.17645	0.278363	0.598454	1	0.10893	0.757361
ENSG00000116209	timepoint_20weeks_vs_timepoint_28weeks	0.957528	0.407415	0.523443	0.788583	1	-0.0626142	0.886253
ENSG00000116212	timepoint_20weeks_vs_timepoint_28weeks	1.03499	0.0770319	0.781423	0.92115	1	0.0496173	0.959177
ENSG00000116213	timepoint_20weeks_vs_timepoint_28weeks	1.00446	0.0790834	0.778606	0.91972	1	0.00642138	0.958885
ENSG00000116221	timepoint_20weeks_vs_timepoint_28weeks	1.12921	1.20616	0.272381	0.591981	1	0.175312	0.753506
ENSG00000116237	timepoint_20weeks_vs_timepoint_28weeks	1.07878	0.0792854	0.778331	0.919588	1	0.109396	0.958885
ENSG00000116251	timepoint_20weeks_vs_timepoint_28weeks	1.0297	0.144859	0.703585	0.885545	1	0.0422231	0.943546
ENSG00000116260	timepoint_20weeks_vs_timepoint_28weeks	0.735639	7.12266	0.00774499	0.0789783	0.964481	-0.44293	0.18856
ENSG00000116266	timepoint_20weeks_vs_timepoint_28weeks	0.886492	1.15281	0.283243	0.60292	1	-0.173821	0.760317
ENSG00000116273	timepoint_20weeks_vs_timepoint_28weeks	0.84433	0.623	0.430137	0.7279	1	-0.244122	0.847986
ENSG00000116285	timepoint_20weeks_vs_timepoint_28weeks	0.966984	0.550057	0.458483	0.747334	1	-0.0484361	0.859812
ENSG00000116288	timepoint_20weeks_vs_timepoint_28weeks	0.972618	0.0372198	0.847061	0.947192	1	-0.0400549	0.971927
ENSG00000116299	timepoint_20weeks_vs_timepoint_28weeks	0.978861	0.194703	0.659134	0.863535	1	-0.0308243	0.931842
ENSG00000116337	timepoint_20weeks_vs_timepoint_28weeks	0.987366	0.146102	0.702377	0.885119	1	-0.0183436	0.943313
ENSG00000116350	timepoint_20weeks_vs_timepoint_28weeks	0.929526	1.0862	0.297587	0.617151	1	-0.105433	0.769135
ENSG00000116353	timepoint_20weeks_vs_timepoint_28weeks	0.939566	0.190325	0.662748	0.865246	1	-0.0899337	0.932602
ENSG00000116396	timepoint_20weeks_vs_timepoint_28weeks	0.904043	0.22948	0.632023	0.849739	1	-0.145537	0.924116
ENSG00000116406	timepoint_20weeks_vs_timepoint_28weeks	0.828	3.40413	0.0653531	0.28275	1	-0.272298	0.46851
ENSG00000116455	timepoint_20weeks_vs_timepoint_28weeks	0.956253	0.23524	0.62778	0.847444	1	-0.0645354	0.921833
ENSG00000116459	timepoint_20weeks_vs_timepoint_28weeks	0.758046	5.43445	0.0199576	0.142409	1	-0.399643	0.287468
ENSG00000116473	timepoint_20weeks_vs_timepoint_28weeks	0.662744	4.68213	0.0307336	0.183439	1	-0.593475	0.346877
ENSG00000116478	timepoint_20weeks_vs_timepoint_28weeks	0.812949	2.95487	0.0859542	0.329276	1	-0.298763	0.51485
ENSG00000116489	timepoint_20weeks_vs_timepoint_28weeks	1.09757	0.177361	0.673749	0.871514	1	0.134311	0.937537
ENSG00000116497	timepoint_20weeks_vs_timepoint_28weeks	1.26359	6.61491	0.0102681	0.0947035	1	0.337525	0.219174
ENSG00000116514	timepoint_20weeks_vs_timepoint_28weeks	1.2151	3.20099	0.0739213	0.302731	1	0.281073	0.488234
ENSG00000116521	timepoint_20weeks_vs_timepoint_28weeks	0.87414	2.52824	0.112167	0.379134	1	-0.194064	0.565379
ENSG00000116525	timepoint_20weeks_vs_timepoint_28weeks	0.999787	0.0194715	0.889054	0.962658	1	-0.0003076	0.980918
ENSG00000116539	timepoint_20weeks_vs_timepoint_28weeks	1.07349	0.05831	0.809241	0.932295	1	0.10231	0.963811
ENSG00000116544	timepoint_20weeks_vs_timepoint_28weeks	0.768256	2.00656	0.156957	0.45178	1	-0.380341	0.63621
ENSG00000116560	timepoint_20weeks_vs_timepoint_28weeks	0.9203	0.994271	0.318962	0.637605	1	-0.119823	0.786171
ENSG00000116574	timepoint_20weeks_vs_timepoint_28weeks	0.723149	4.96215	0.0261481	0.166982	1	-0.467635	0.322786
ENSG00000116580	timepoint_20weeks_vs_timepoint_28weeks	0.988269	0.454214	0.500509	0.774327	1	-0.017025	0.877221
ENSG00000116584	timepoint_20weeks_vs_timepoint_28weeks	0.823611	1.34051	0.247243	0.565826	1	-0.279965	0.734809
ENSG00000116586	timepoint_20weeks_vs_timepoint_28weeks	0.883723	0.435492	0.509471	0.780256	1	-0.178333	0.881182
ENSG00000116604	timepoint_20weeks_vs_timepoint_28weeks	1.07765	0.0974978	0.754924	0.909482	1	0.107889	0.954928
ENSG00000116641	timepoint_20weeks_vs_timepoint_28weeks	0.860771	1.02988	0.310453	0.629749	1	-0.216299	0.778271
ENSG00000116649	timepoint_20weeks_vs_timepoint_28weeks	0.879607	1.99562	0.158092	0.453757	1	-0.185068	0.63838
ENSG00000116661	timepoint_20weeks_vs_timepoint_28weeks	1.06715	0.0661128	0.79714	0.927683	1	0.0937656	0.962911
ENSG00000116663	timepoint_20weeks_vs_timepoint_28weeks	1.08369	0.155503	0.693422	0.88089	1	0.115947	0.9416
ENSG00000116667	timepoint_20weeks_vs_timepoint_28weeks	1.23501	2.00809	0.156799	0.451571	1	0.30452	0.63591
ENSG00000116668	timepoint_20weeks_vs_timepoint_28weeks	1.07006	0.133189	0.715232	0.891184	1	0.0976955	0.946059
ENSG00000116670	timepoint_20weeks_vs_timepoint_28weeks	0.818212	4.23361	0.0399112	0.213386	1	-0.289454	0.381387
ENSG00000116675	timepoint_20weeks_vs_timepoint_28weeks	0.922943	0.266871	0.605562	0.83583	1	-0.115687	0.914146
ENSG00000116678	timepoint_20weeks_vs_timepoint_28weeks	1.06652	0.474152	0.491256	0.76871	1	0.0929067	0.874478
ENSG00000116679	timepoint_20weeks_vs_timepoint_28weeks	1.16109	2.44018	0.118605	0.390597	1	0.215485	0.57548
ENSG00000116685	timepoint_20weeks_vs_timepoint_28weeks	0.989217	0.1538	0.69502	0.881501	1	-0.0156416	0.9416
ENSG00000116688	timepoint_20weeks_vs_timepoint_28weeks	0.849452	5.84937	0.015775	0.12322	1	-0.235396	0.260053
ENSG00000116690	timepoint_20weeks_vs_timepoint_28weeks	0.98063	0.1766	0.674409	0.871713	1	-0.0282187	0.937656
ENSG00000116691	timepoint_20weeks_vs_timepoint_28weeks	1.11374	0.648113	0.420995	0.721258	1	0.155411	0.844343
ENSG00000116698	timepoint_20weeks_vs_timepoint_28weeks	1.20525	0.878426	0.348878	0.663685	1	0.269329	0.803521
ENSG00000116701	timepoint_20weeks_vs_timepoint_28weeks	1.13841	0.434471	0.509968	0.780604	1	0.187023	0.881182
ENSG00000116704	timepoint_20weeks_vs_timepoint_28weeks	1.20739	0.00561689	0.940274	0.980391	1	0.271896	0.989248
ENSG00000116711	timepoint_20weeks_vs_timepoint_28weeks	0.852513	2.46059	0.117078	0.387978	1	-0.230206	0.57232
ENSG00000116717	timepoint_20weeks_vs_timepoint_28weeks	0.953495	0.11173	0.738259	0.902146	1	-0.0687021	0.951664
ENSG00000116729	timepoint_20weeks_vs_timepoint_28weeks	1.12644	0.833618	0.361467	0.674093	1	0.171765	0.810241
ENSG00000116731	timepoint_20weeks_vs_timepoint_28weeks	1.01549	0.191235	0.661993	0.86489	1	0.022176	0.932535
ENSG00000116741	timepoint_20weeks_vs_timepoint_28weeks	0.813703	0.576919	0.447716	0.739697	1	-0.297425	0.855211
ENSG00000116747	timepoint_20weeks_vs_timepoint_28weeks	1.38403	6.38369	0.0116833	0.10246	1	0.468877	0.227928
ENSG00000116750	timepoint_20weeks_vs_timepoint_28weeks	0.790562	3.57604	0.0589314	0.266618	1	-0.33905	0.450951
ENSG00000116752	timepoint_20weeks_vs_timepoint_28weeks	0.676041	6.39974	0.0115789	0.101936	1	-0.564817	0.227305
ENSG00000116754	timepoint_20weeks_vs_timepoint_28weeks	1.09784	0.308592	0.57868	0.820534	1	0.13467	0.901563
ENSG00000116761	timepoint_20weeks_vs_timepoint_28weeks	0.906396	0.0112504	0.915551	0.971503	1	-0.141787	0.98498
ENSG00000116771	timepoint_20weeks_vs_timepoint_28weeks	0.997364	0.165692	0.684063	0.876419	1	-0.0038083	0.939296
ENSG00000116786	timepoint_20weeks_vs_timepoint_28weeks	0.884954	1.00808	0.315627	0.634591	1	-0.176325	0.782826
ENSG00000116791	timepoint_20weeks_vs_timepoint_28weeks	1.11648	0.0144634	0.9043	0.967925	1	0.158953	0.983742
ENSG00000116793	timepoint_20weeks_vs_timepoint_28weeks	0.992089	0.646934	0.421418	0.721478	1	-0.0114586	0.844343
ENSG00000116809	timepoint_20weeks_vs_timepoint_28weeks	0.844857	3.06074	0.0805369	0.317249	1	-0.243221	0.502715
ENSG00000116815	timepoint_20weeks_vs_timepoint_28weeks	0.689269	6.77426	0.00939634	0.0894239	1	-0.536861	0.210339
ENSG00000116819	timepoint_20weeks_vs_timepoint_28weeks	0.89468	0.989438	0.32014	0.638989	1	-0.160556	0.787573
ENSG00000116824	timepoint_20weeks_vs_timepoint_28weeks	1.24978	4.84902	0.0279082	0.173161	1	0.321673	0.331882
ENSG00000116830	timepoint_20weeks_vs_timepoint_28weeks	0.928049	1.91468	0.166779	0.467127	1	-0.107728	0.650885
ENSG00000116852	timepoint_20weeks_vs_timepoint_28weeks	1.04765	0.943693	0.331584	0.64912	1	0.0671546	0.792909
ENSG00000116857	timepoint_20weeks_vs_timepoint_28weeks	0.931687	0.852559	0.35607	0.669702	1	-0.102082	0.807002
ENSG00000116863	timepoint_20weeks_vs_timepoint_28weeks	1.10695	0.380731	0.537364	0.796579	1	0.146585	0.889692
ENSG00000116871	timepoint_20weeks_vs_timepoint_28weeks	0.727447	3.97182	0.0465616	0.232938	1	-0.459086	0.406383
ENSG00000116874	timepoint_20weeks_vs_timepoint_28weeks	0.900375	0.218475	0.640314	0.85461	1	-0.151402	0.927138
ENSG00000116885	timepoint_20weeks_vs_timepoint_28weeks	0.995167	0.0285192	0.865931	0.954497	1	-0.0069896	0.975439
ENSG00000116898	timepoint_20weeks_vs_timepoint_28weeks	0.802189	2.01824	0.155757	0.450243	1	-0.317986	0.635398
ENSG00000116903	timepoint_20weeks_vs_timepoint_28weeks	1.00485	0.0878594	0.766983	0.915072	1	0.00698721	0.956837
ENSG00000116906	timepoint_20weeks_vs_timepoint_28weeks	0.911338	0.50134	0.47909	0.760517	1	-0.133942	0.869034
ENSG00000116918	timepoint_20weeks_vs_timepoint_28weeks	0.785773	2.7721	0.0962592	0.350359	1	-0.347816	0.53696
ENSG00000116922	timepoint_20weeks_vs_timepoint_28weeks	1.02682	1.09324	0.296027	0.615843	1	0.0381899	0.769121
ENSG00000116954	timepoint_20weeks_vs_timepoint_28weeks	1.15475	4.61907	0.0318775	0.187196	1	0.207586	0.3532
ENSG00000116962	timepoint_20weeks_vs_timepoint_28weeks	0.867426	0.376515	0.539625	0.797758	1	-0.205188	0.889927
ENSG00000116977	timepoint_20weeks_vs_timepoint_28weeks	1.08543	0.0476161	0.827313	0.939685	1	0.118271	0.969619
ENSG00000116983	timepoint_20weeks_vs_timepoint_28weeks	1.28422	1.47652	0.22463	0.540635	1	0.360895	0.714098
ENSG00000116984	timepoint_20weeks_vs_timepoint_28weeks	1.24472	0.455417	0.499943	0.773977	1	0.315819	0.877221
ENSG00000116985	timepoint_20weeks_vs_timepoint_28weeks	1.04747	0.104817	0.746197	0.90581	1	0.0669098	0.953553
ENSG00000116990	timepoint_20weeks_vs_timepoint_28weeks	1.36715	2.14166	0.143686	0.431989	1	0.451173	0.613388
ENSG00000116991	timepoint_20weeks_vs_timepoint_28weeks	1.0917	1.14752	0.284349	0.604045	1	0.126579	0.760715
ENSG00000117000	timepoint_20weeks_vs_timepoint_28weeks	1.06248	0.0509174	0.821524	0.937444	1	0.0874425	0.967445
ENSG00000117009	timepoint_20weeks_vs_timepoint_28weeks	1.01192	0.00739405	0.931494	0.976935	1	0.0170959	0.987331
ENSG00000117010	timepoint_20weeks_vs_timepoint_28weeks	0.561108	5.60454	0.0181192	0.134147	1	-0.833649	0.277102
ENSG00000117013	timepoint_20weeks_vs_timepoint_28weeks	1.06369	1.99094	0.158579	0.454432	1	0.0890794	0.638864
ENSG00000117016	timepoint_20weeks_vs_timepoint_28weeks	1.16657	2.67127	0.102515	0.362202	1	0.222269	0.549589
ENSG00000117020	timepoint_20weeks_vs_timepoint_28weeks	0.992982	0.0299207	0.862708	0.953233	1	-0.0101612	0.974227
ENSG00000117036	timepoint_20weeks_vs_timepoint_28weeks	1.10025	0.0144873	0.904222	0.967896	1	0.137837	0.983742
ENSG00000117054	timepoint_20weeks_vs_timepoint_28weeks	0.90291	1.09426	0.295803	0.615676	1	-0.147346	0.769063
ENSG00000117090	timepoint_20weeks_vs_timepoint_28weeks	1.26031	2.11545	0.146159	0.436124	1	0.333782	0.61875
ENSG00000117091	timepoint_20weeks_vs_timepoint_28weeks	0.574686	17.3887	3.33e-05	0.00176039	0.0214979	-0.799155	0.0278025
ENSG00000117115	timepoint_20weeks_vs_timepoint_28weeks	0.990523	0.00369122	0.951567	0.984306	1	-0.013737	0.991194
ENSG00000117118	timepoint_20weeks_vs_timepoint_28weeks	0.721731	7.19144	0.00745585	0.076989	0.940188	-0.470467	0.185213
ENSG00000117133	timepoint_20weeks_vs_timepoint_28weeks	0.972188	0.200536	0.654393	0.861311	1	-0.0406934	0.931276
ENSG00000117139	timepoint_20weeks_vs_timepoint_28weeks	1.16867	2.11744	0.14597	0.435814	1	0.224866	0.618646
ENSG00000117143	timepoint_20weeks_vs_timepoint_28weeks	0.977476	0.0984155	0.75381	0.909121	1	-0.0328664	0.954867
ENSG00000117151	timepoint_20weeks_vs_timepoint_28weeks	0.786884	4.18926	0.0409633	0.216517	1	-0.345776	0.383929
ENSG00000117153	timepoint_20weeks_vs_timepoint_28weeks	1.07842	1.821	0.177525	0.482205	1	0.108921	0.665724
ENSG00000117155	timepoint_20weeks_vs_timepoint_28weeks	0.82558	1.14315	0.285268	0.605143	1	-0.27652	0.761225
ENSG00000117174	timepoint_20weeks_vs_timepoint_28weeks	1.03145	0.349339	0.554632	0.806433	1	0.0446737	0.894241
ENSG00000117222	timepoint_20weeks_vs_timepoint_28weeks	1.36674	5.97113	0.0147282	0.118072	1	0.450737	0.250472
ENSG00000117226	timepoint_20weeks_vs_timepoint_28weeks	0.764586	2.74362	0.097983	0.353569	1	-0.387249	0.540154
ENSG00000117228	timepoint_20weeks_vs_timepoint_28weeks	1.03574	0.425833	0.514203	0.782981	1	0.0506602	0.882926
ENSG00000117242	timepoint_20weeks_vs_timepoint_28weeks	0.945459	0.96402	0.326433	0.644735	1	-0.0809125	0.791496
ENSG00000117262	timepoint_20weeks_vs_timepoint_28weeks	0.892309	0.0923021	0.761339	0.912367	1	-0.164385	0.955756
ENSG00000117266	timepoint_20weeks_vs_timepoint_28weeks	0.998007	0.396648	0.528981	0.791715	1	-0.0028779	0.887674
ENSG00000117280	timepoint_20weeks_vs_timepoint_28weeks	0.917723	0.374196	0.540876	0.798599	1	-0.123869	0.889927
ENSG00000117281	timepoint_20weeks_vs_timepoint_28weeks	1.05435	0.730624	0.392903	0.699805	1	0.0763482	0.829422
ENSG00000117298	timepoint_20weeks_vs_timepoint_28weeks	0.912413	2.15111	0.142807	0.430817	1	-0.132242	0.612273
ENSG00000117305	timepoint_20weeks_vs_timepoint_28weeks	1.05119	0.00977519	0.921263	0.973148	1	0.0720239	0.985352
ENSG00000117308	timepoint_20weeks_vs_timepoint_28weeks	1.10436	0.00065577	0.979576	0.993713	1	0.143212	0.995536
ENSG00000117318	timepoint_20weeks_vs_timepoint_28weeks	0.788182	4.74062	0.0297109	0.179861	1	-0.343399	0.339834
ENSG00000117322	timepoint_20weeks_vs_timepoint_28weeks	0.900407	0.571209	0.449972	0.741524	1	-0.151351	0.856106
ENSG00000117335	timepoint_20weeks_vs_timepoint_28weeks	0.975613	0.183916	0.668129	0.868231	1	-0.0356189	0.935427
ENSG00000117360	timepoint_20weeks_vs_timepoint_28weeks	1.25134	4.81323	0.0284904	0.175488	1	0.323469	0.334059
ENSG00000117362	timepoint_20weeks_vs_timepoint_28weeks	1.2441	3.66216	0.0559703	0.258978	1	0.315107	0.442953
ENSG00000117385	timepoint_20weeks_vs_timepoint_28weeks	1.19262	0.609218	0.435282	0.731239	1	0.254135	0.848866
ENSG00000117394	timepoint_20weeks_vs_timepoint_28weeks	1.23591	2.47742	0.115834	0.385728	1	0.305579	0.5699
ENSG00000117395	timepoint_20weeks_vs_timepoint_28weeks	1.02065	0.0628085	0.802167	0.929605	1	0.0294819	0.963124
ENSG00000117399	timepoint_20weeks_vs_timepoint_28weeks	0.983404	0.243169	0.622044	0.844605	1	-0.0241443	0.919599
ENSG00000117400	timepoint_20weeks_vs_timepoint_28weeks	1.10242	0.75904	0.383856	0.692367	1	0.140674	0.824645
ENSG00000117408	timepoint_20weeks_vs_timepoint_28weeks	0.798011	2.6416	0.10444	0.365523	1	-0.325519	0.552944
ENSG00000117410	timepoint_20weeks_vs_timepoint_28weeks	0.847771	2.64608	0.104147	0.36515	1	-0.238254	0.552923
ENSG00000117411	timepoint_20weeks_vs_timepoint_28weeks	1.09246	1.14068	0.285787	0.605776	1	0.127585	0.761639
ENSG00000117419	timepoint_20weeks_vs_timepoint_28weeks	0.797804	5.16512	0.0232738	0.156222	1	-0.325894	0.308994
ENSG00000117425	timepoint_20weeks_vs_timepoint_28weeks	0.775736	2.33846	0.126556	0.403628	1	-0.366363	0.585824
ENSG00000117448	timepoint_20weeks_vs_timepoint_28weeks	0.966544	0.180116	0.671373	0.870403	1	-0.0490927	0.936762
ENSG00000117450	timepoint_20weeks_vs_timepoint_28weeks	1.58668	17.11	3.85e-05	0.00196022	0.0239382	0.666015	0.0278025
ENSG00000117461	timepoint_20weeks_vs_timepoint_28weeks	0.988197	0.00152622	0.968846	0.990135	1	-0.0171298	0.993843
ENSG00000117475	timepoint_20weeks_vs_timepoint_28weeks	0.663059	9.21514	0.0024675	0.0380452	0.464607	-0.592791	0.112267
ENSG00000117479	timepoint_20weeks_vs_timepoint_28weeks	1.08993	0.00286333	0.957337	0.9862	1	0.124238	0.991194
ENSG00000117480	timepoint_20weeks_vs_timepoint_28weeks	1.03295	0.0211371	0.884438	0.960861	1	0.0467635	0.979534
ENSG00000117481	timepoint_20weeks_vs_timepoint_28weeks	0.901701	0.306514	0.579961	0.821445	1	-0.149279	0.901985
ENSG00000117500	timepoint_20weeks_vs_timepoint_28weeks	0.741836	3.12325	0.0775128	0.310921	1	-0.430829	0.495503
ENSG00000117505	timepoint_20weeks_vs_timepoint_28weeks	0.740367	9.79264	0.00180709	0.0309229	0.377629	-0.433688	0.101502
ENSG00000117519	timepoint_20weeks_vs_timepoint_28weeks	0.998831	0.0417392	0.838163	0.943924	1	-0.0016877	0.97134
ENSG00000117523	timepoint_20weeks_vs_timepoint_28weeks	0.884279	1.40553	0.236105	0.553007	1	-0.177427	0.727216
ENSG00000117528	timepoint_20weeks_vs_timepoint_28weeks	0.831034	1.11219	0.291881	0.611786	1	-0.26702	0.765634
ENSG00000117533	timepoint_20weeks_vs_timepoint_28weeks	0.730365	5.5202	0.0190078	0.138146	1	-0.45331	0.282165
ENSG00000117543	timepoint_20weeks_vs_timepoint_28weeks	0.726296	5.98515	0.0146123	0.117509	1	-0.461371	0.249433
ENSG00000117560	timepoint_20weeks_vs_timepoint_28weeks	1.10511	0.0302412	0.861982	0.953037	1	0.14419	0.974109
ENSG00000117569	timepoint_20weeks_vs_timepoint_28weeks	1.03292	0.0394055	0.842691	0.945654	1	0.0467269	0.971927
ENSG00000117586	timepoint_20weeks_vs_timepoint_28weeks	0.839668	2.80215	0.0944767	0.347036	1	-0.252109	0.533092
ENSG00000117592	timepoint_20weeks_vs_timepoint_28weeks	1.05257	0.170401	0.679851	0.874498	1	0.0739178	0.938434
ENSG00000117593	timepoint_20weeks_vs_timepoint_28weeks	0.961662	0.49297	0.482782	0.763267	1	-0.0563989	0.871415
ENSG00000117594	timepoint_20weeks_vs_timepoint_28weeks	1.10401	0.240244	0.624147	0.845648	1	0.142754	0.920712
ENSG00000117595	timepoint_20weeks_vs_timepoint_28weeks	0.833073	4.08339	0.0435948	0.224137	1	-0.263485	0.395458
ENSG00000117597	timepoint_20weeks_vs_timepoint_28weeks	0.910192	0.953874	0.328991	0.646692	1	-0.135758	0.791992
ENSG00000117602	timepoint_20weeks_vs_timepoint_28weeks	1.1271	0.0922824	0.761364	0.912367	1	0.172617	0.955756
ENSG00000117614	timepoint_20weeks_vs_timepoint_28weeks	1.0854	0.801063	0.371009	0.681584	1	0.118226	0.817084
ENSG00000117616	timepoint_20weeks_vs_timepoint_28weeks	1.23237	2.7834	0.0955846	0.349149	1	0.301432	0.535559
ENSG00000117620	timepoint_20weeks_vs_timepoint_28weeks	0.769212	5.42784	0.0200328	0.142735	1	-0.378546	0.287584
ENSG00000117625	timepoint_20weeks_vs_timepoint_28weeks	1.00768	0.00287823	0.957226	0.986191	1	0.0110357	0.991194
ENSG00000117632	timepoint_20weeks_vs_timepoint_28weeks	1.15736	2.09313	0.148302	0.43919	1	0.210835	0.621396
ENSG00000117640	timepoint_20weeks_vs_timepoint_28weeks	0.726799	4.40953	0.0360094	0.201121	1	-0.460373	0.370476
ENSG00000117643	timepoint_20weeks_vs_timepoint_28weeks	0.877583	1.48347	0.223543	0.539635	1	-0.188392	0.71337
ENSG00000117650	timepoint_20weeks_vs_timepoint_28weeks	0.946374	0.336078	0.562243	0.810557	1	-0.0795178	0.895265
ENSG00000117676	timepoint_20weeks_vs_timepoint_28weeks	0.903198	1.70212	0.192336	0.501234	1	-0.146886	0.682533
ENSG00000117682	timepoint_20weeks_vs_timepoint_28weeks	1.0721	0.083517	0.772652	0.91732	1	0.100444	0.9582
ENSG00000117691	timepoint_20weeks_vs_timepoint_28weeks	0.783314	4.98185	0.0258536	0.166036	1	-0.352337	0.322291
ENSG00000117697	timepoint_20weeks_vs_timepoint_28weeks	0.838228	0.485002	0.48634	0.765262	1	-0.254585	0.871985
ENSG00000117713	timepoint_20weeks_vs_timepoint_28weeks	1.1468	2.08806	0.148793	0.43992	1	0.197615	0.622243
ENSG00000117724	timepoint_20weeks_vs_timepoint_28weeks	1.2825	4.19293	0.0408751	0.216287	1	0.358954	0.383929
ENSG00000117748	timepoint_20weeks_vs_timepoint_28weeks	1.03074	0.00032843	0.985545	0.995679	1	0.043676	0.997123
ENSG00000117751	timepoint_20weeks_vs_timepoint_28weeks	1.13117	0.774085	0.379185	0.688437	1	0.177811	0.821558
ENSG00000117758	timepoint_20weeks_vs_timepoint_28weeks	0.90488	0.366992	0.544797	0.800568	1	-0.144202	0.890604
ENSG00000117791	timepoint_20weeks_vs_timepoint_28weeks	0.872764	2.24198	0.13465	0.417363	1	-0.196336	0.599159
ENSG00000117834	timepoint_20weeks_vs_timepoint_28weeks	1.0932	1.14193	0.285525	0.605428	1	0.128553	0.761265
ENSG00000117859	timepoint_20weeks_vs_timepoint_28weeks	1.04383	0.00460389	0.945918	0.982132	1	0.0618837	0.990782
ENSG00000117862	timepoint_20weeks_vs_timepoint_28weeks	1.13119	3.12363	0.0774945	0.310895	1	0.177838	0.495503
ENSG00000117868	timepoint_20weeks_vs_timepoint_28weeks	1.02094	0.925533	0.336278	0.652996	1	0.029892	0.796027
ENSG00000117877	timepoint_20weeks_vs_timepoint_28weeks	1.43212	8.39861	0.00384385	0.0506904	0.619029	0.518154	0.13376
ENSG00000117899	timepoint_20weeks_vs_timepoint_28weeks	0.979486	0.0934509	0.759904	0.911726	1	-0.0299025	0.955495
ENSG00000117906	timepoint_20weeks_vs_timepoint_28weeks	0.775325	2.88216	0.0899025	0.337926	1	-0.367127	0.52497
ENSG00000117984	timepoint_20weeks_vs_timepoint_28weeks	0.762834	5.99525	0.0145294	0.117044	1	-0.390558	0.249113
ENSG00000118007	timepoint_20weeks_vs_timepoint_28weeks	1.14064	0.816375	0.366478	0.677864	1	0.189848	0.814078
ENSG00000118046	timepoint_20weeks_vs_timepoint_28weeks	1.22748	4.59104	0.0324003	0.188879	1	0.295703	0.353911
ENSG00000118058	timepoint_20weeks_vs_timepoint_28weeks	0.948223	1.12111	0.289956	0.609773	1	-0.076701	0.763304
ENSG00000118096	timepoint_20weeks_vs_timepoint_28weeks	0.890922	0.560637	0.454194	0.744551	1	-0.166628	0.858385
ENSG00000118113	timepoint_20weeks_vs_timepoint_28weeks	1.17739	3.02198	0.0824765	0.321698	1	0.235587	0.50669
ENSG00000118137	timepoint_20weeks_vs_timepoint_28weeks	1.05597	0.692972	0.405371	0.710064	1	0.0785627	0.837878
ENSG00000118162	timepoint_20weeks_vs_timepoint_28weeks	0.948456	1.61595	0.203978	0.516418	1	-0.0763471	0.695633
ENSG00000118181	timepoint_20weeks_vs_timepoint_28weeks	0.778187	4.42455	0.0356952	0.200145	1	-0.361812	0.369743
ENSG00000118193	timepoint_20weeks_vs_timepoint_28weeks	1.11112	1.23379	0.26696	0.586489	1	0.152016	0.750006
ENSG00000118197	timepoint_20weeks_vs_timepoint_28weeks	1.03322	0.253784	0.614543	0.840537	1	0.0471517	0.916551
ENSG00000118200	timepoint_20weeks_vs_timepoint_28weeks	0.920242	0.229239	0.632202	0.849796	1	-0.119914	0.924116
ENSG00000118217	timepoint_20weeks_vs_timepoint_28weeks	0.887838	0.54314	0.461321	0.748983	1	-0.171632	0.860652
ENSG00000118242	timepoint_20weeks_vs_timepoint_28weeks	1.50768	3.78991	0.0518652	0.247779	1	0.59233	0.425983
ENSG00000118246	timepoint_20weeks_vs_timepoint_28weeks	1.08517	0.0885467	0.7661	0.914778	1	0.117927	0.956747
ENSG00000118257	timepoint_20weeks_vs_timepoint_28weeks	1.02537	0.00347859	0.952981	0.984752	1	0.0361397	0.991194
ENSG00000118260	timepoint_20weeks_vs_timepoint_28weeks	1.24397	1.4019	0.23671	0.553694	1	0.314955	0.727784
ENSG00000118263	timepoint_20weeks_vs_timepoint_28weeks	0.960989	0.00298415	0.956447	0.985932	1	-0.0574075	0.991194
ENSG00000118276	timepoint_20weeks_vs_timepoint_28weeks	0.603936	8.0742	0.00458876	0.0567472	0.692995	-0.727533	0.144877
ENSG00000118292	timepoint_20weeks_vs_timepoint_28weeks	1.06581	0.0344693	0.852753	0.949497	1	0.0919519	0.972277
ENSG00000118308	timepoint_20weeks_vs_timepoint_28weeks	1.03578	0.236267	0.62703	0.847069	1	0.0507159	0.921639
ENSG00000118363	timepoint_20weeks_vs_timepoint_28weeks	0.931306	0.0172735	0.895465	0.964924	1	-0.102672	0.981812
ENSG00000118369	timepoint_20weeks_vs_timepoint_28weeks	1.1286	1.41103	0.235191	0.551981	1	0.174531	0.726212
ENSG00000118402	timepoint_20weeks_vs_timepoint_28weeks	0.840263	2.88721	0.0896223	0.337302	1	-0.251088	0.524643
ENSG00000118412	timepoint_20weeks_vs_timepoint_28weeks	1.12098	0.137633	0.710731	0.888963	1	0.164763	0.945
ENSG00000118418	timepoint_20weeks_vs_timepoint_28weeks	0.891747	0.799978	0.371333	0.681843	1	-0.165294	0.817084
ENSG00000118420	timepoint_20weeks_vs_timepoint_28weeks	1.17027	0.139753	0.708613	0.888133	1	0.22684	0.945
ENSG00000118432	timepoint_20weeks_vs_timepoint_28weeks	1.04868	0.660782	0.416493	0.717878	1	0.0685778	0.841931
ENSG00000118454	timepoint_20weeks_vs_timepoint_28weeks	0.871999	1.26778	0.260475	0.579428	1	-0.197601	0.74416
ENSG00000118473	timepoint_20weeks_vs_timepoint_28weeks	0.872625	0.88813	0.346231	0.661522	1	-0.196566	0.801937
ENSG00000118482	timepoint_20weeks_vs_timepoint_28weeks	1.19975	2.73958	0.09823	0.354114	1	0.262733	0.540801
ENSG00000118495	timepoint_20weeks_vs_timepoint_28weeks	0.88399	0.561495	0.453849	0.744304	1	-0.177898	0.858385
ENSG00000118496	timepoint_20weeks_vs_timepoint_28weeks	0.907302	0.174722	0.676046	0.872525	1	-0.140346	0.937965
ENSG00000118503	timepoint_20weeks_vs_timepoint_28weeks	0.809175	1.54968	0.213499	0.527805	1	-0.305476	0.70391
ENSG00000118507	timepoint_20weeks_vs_timepoint_28weeks	0.86354	3.0523	0.0809551	0.318262	1	-0.211666	0.504124
ENSG00000118508	timepoint_20weeks_vs_timepoint_28weeks	0.714433	6.13988	0.0133944	0.111478	1	-0.485129	0.24026
ENSG00000118513	timepoint_20weeks_vs_timepoint_28weeks	1.04484	1.32225	0.250486	0.569202	1	0.0632845	0.737511
ENSG00000118514	timepoint_20weeks_vs_timepoint_28weeks	1.02826	0.00222731	0.962368	0.988011	1	0.0402112	0.992427
ENSG00000118515	timepoint_20weeks_vs_timepoint_28weeks	0.919303	1.99302	0.158363	0.454068	1	-0.121387	0.638426
ENSG00000118518	timepoint_20weeks_vs_timepoint_28weeks	1.00608	0.176554	0.674449	0.871713	1	0.00873954	0.937656
ENSG00000118520	timepoint_20weeks_vs_timepoint_28weeks	0.978664	0.0793033	0.778307	0.919588	1	-0.0311144	0.958885
ENSG00000118557	timepoint_20weeks_vs_timepoint_28weeks	1.09197	2.12786	0.144983	0.434062	1	0.126936	0.61647
ENSG00000118564	timepoint_20weeks_vs_timepoint_28weeks	0.880678	1.50547	0.220144	0.53563	1	-0.183314	0.709229
ENSG00000118579	timepoint_20weeks_vs_timepoint_28weeks	0.679035	9.22424	0.00245539	0.037905	0.462895	-0.558442	0.112267
ENSG00000118596	timepoint_20weeks_vs_timepoint_28weeks	1.02846	0.0425836	0.836557	0.943369	1	0.0404869	0.97134
ENSG00000118600	timepoint_20weeks_vs_timepoint_28weeks	0.621216	9.78895	0.00181068	0.0309654	0.378149	-0.686832	0.101502
ENSG00000118620	timepoint_20weeks_vs_timepoint_28weeks	1.14126	0.0276312	0.868015	0.955209	1	0.190631	0.975889
ENSG00000118640	timepoint_20weeks_vs_timepoint_28weeks	0.82269	3.23779	0.0722837	0.299134	1	-0.28158	0.484941
ENSG00000118655	timepoint_20weeks_vs_timepoint_28weeks	1.24201	1.75769	0.18524	0.492214	1	0.31268	0.675186
ENSG00000118680	timepoint_20weeks_vs_timepoint_28weeks	0.908873	0.206805	0.64939	0.858677	1	-0.13785	0.929991
ENSG00000118689	timepoint_20weeks_vs_timepoint_28weeks	1.30682	7.02564	0.00817247	0.0817564	0.998407	0.38606	0.194507
ENSG00000118690	timepoint_20weeks_vs_timepoint_28weeks	1.09929	0.304754	0.581051	0.822174	1	0.136568	0.902264
ENSG00000118705	timepoint_20weeks_vs_timepoint_28weeks	0.958581	0.223678	0.636364	0.852249	1	-0.0610274	0.925794
ENSG00000118707	timepoint_20weeks_vs_timepoint_28weeks	0.95509	0.401894	0.52627	0.790454	1	-0.0662907	0.886587
ENSG00000118762	timepoint_20weeks_vs_timepoint_28weeks	1.22442	0.615067	0.433087	0.7297	1	0.292097	0.848475
ENSG00000118777	timepoint_20weeks_vs_timepoint_28weeks	1.16545	2.06338	0.151214	0.443753	1	0.220892	0.626347
ENSG00000118785	timepoint_20weeks_vs_timepoint_28weeks	1.02321	1.12025	0.290142	0.60995	1	0.0330961	0.763304
ENSG00000118804	timepoint_20weeks_vs_timepoint_28weeks	0.993503	0.0139402	0.906039	0.968411	1	-0.0094034	0.983742
ENSG00000118816	timepoint_20weeks_vs_timepoint_28weeks	0.966308	0.0249388	0.874554	0.957357	1	-0.049445	0.977323
ENSG00000118855	timepoint_20weeks_vs_timepoint_28weeks	0.907601	1.32243	0.250453	0.569173	1	-0.13987	0.737511
ENSG00000118873	timepoint_20weeks_vs_timepoint_28weeks	1.30847	4.3888	0.0364476	0.202637	1	0.387883	0.371743
ENSG00000118894	timepoint_20weeks_vs_timepoint_28weeks	1.18874	1.15498	0.282789	0.602296	1	0.249434	0.75998
ENSG00000118900	timepoint_20weeks_vs_timepoint_28weeks	0.951689	0.0118336	0.913399	0.970839	1	-0.0714385	0.984748
ENSG00000118922	timepoint_20weeks_vs_timepoint_28weeks	1.03504	0.0415321	0.838559	0.944053	1	0.0496904	0.97134
ENSG00000118939	timepoint_20weeks_vs_timepoint_28weeks	0.806836	1.04056	0.307958	0.627505	1	-0.309654	0.776298
ENSG00000118960	timepoint_20weeks_vs_timepoint_28weeks	0.882878	2.45895	0.117199	0.388186	1	-0.179715	0.57232
ENSG00000118961	timepoint_20weeks_vs_timepoint_28weeks	1.03726	0.277826	0.598256	0.831538	1	0.0527725	0.909609
ENSG00000118965	timepoint_20weeks_vs_timepoint_28weeks	0.958199	0.284399	0.59396	0.829227	1	-0.0616034	0.907622
ENSG00000118971	timepoint_20weeks_vs_timepoint_28weeks	1.00945	0.0392888	0.842921	0.945709	1	0.0135676	0.971927
ENSG00000118985	timepoint_20weeks_vs_timepoint_28weeks	0.988361	0.00899977	0.924441	0.974462	1	-0.01689	0.986149
ENSG00000119004	timepoint_20weeks_vs_timepoint_28weeks	0.813525	2.16207	0.141795	0.429162	1	-0.297742	0.611068
ENSG00000119013	timepoint_20weeks_vs_timepoint_28weeks	0.713035	8.66645	0.00332238	0.0461602	0.563707	-0.487954	0.126103
ENSG00000119041	timepoint_20weeks_vs_timepoint_28weeks	0.982101	0.187234	0.66533	0.866534	1	-0.0260561	0.934074
ENSG00000119042	timepoint_20weeks_vs_timepoint_28weeks	0.944372	0.778085	0.377957	0.687457	1	-0.0825731	0.821496
ENSG00000119048	timepoint_20weeks_vs_timepoint_28weeks	0.803918	3.10542	0.0783625	0.312818	1	-0.31488	0.499117
ENSG00000119121	timepoint_20weeks_vs_timepoint_28weeks	1.09678	2.83782	0.0924067	0.34272	1	0.133275	0.528447
ENSG00000119138	timepoint_20weeks_vs_timepoint_28weeks	0.861604	0.278829	0.597596	0.831351	1	-0.214904	0.909577
ENSG00000119139	timepoint_20weeks_vs_timepoint_28weeks	0.898108	1.07255	0.30064	0.620428	1	-0.15504	0.770821
ENSG00000119147	timepoint_20weeks_vs_timepoint_28weeks	1.26672	4.45245	0.0351196	0.19813	1	0.341102	0.366294
ENSG00000119185	timepoint_20weeks_vs_timepoint_28weeks	0.853082	1.42761	0.232461	0.549021	1	-0.229243	0.722759
ENSG00000119203	timepoint_20weeks_vs_timepoint_28weeks	1.1498	3.31035	0.0691684	0.292074	1	0.201385	0.478319
ENSG00000119227	timepoint_20weeks_vs_timepoint_28weeks	0.884121	1.16604	0.280499	0.600352	1	-0.177684	0.75857
ENSG00000119231	timepoint_20weeks_vs_timepoint_28weeks	1.12377	1.67552	0.195844	0.506055	1	0.168347	0.685812
ENSG00000119242	timepoint_20weeks_vs_timepoint_28weeks	1.05209	0.00071225	0.978714	0.993336	1	0.0732529	0.995208
ENSG00000119280	timepoint_20weeks_vs_timepoint_28weeks	1.30642	5.92361	0.0151279	0.120016	1	0.385621	0.254284
ENSG00000119285	timepoint_20weeks_vs_timepoint_28weeks	1.25537	2.4165	0.120406	0.393637	1	0.32811	0.577709
ENSG00000119314	timepoint_20weeks_vs_timepoint_28weeks	1.07259	0.00297699	0.956499	0.985941	1	0.101104	0.991194
ENSG00000119318	timepoint_20weeks_vs_timepoint_28weeks	0.937523	0.608876	0.435411	0.731293	1	-0.093074	0.848866
ENSG00000119321	timepoint_20weeks_vs_timepoint_28weeks	0.834725	2.72614	0.0990575	0.355561	1	-0.260627	0.54196
ENSG00000119326	timepoint_20weeks_vs_timepoint_28weeks	1.20856	2.40917	0.120969	0.394596	1	0.273284	0.578502
ENSG00000119328	timepoint_20weeks_vs_timepoint_28weeks	0.712574	4.402	0.0361678	0.201687	1	-0.488887	0.370962
ENSG00000119333	timepoint_20weeks_vs_timepoint_28weeks	0.863782	1.12468	0.289191	0.609062	1	-0.211261	0.763148
ENSG00000119335	timepoint_20weeks_vs_timepoint_28weeks	0.823833	3.87584	0.0492842	0.240587	1	-0.279577	0.417375
ENSG00000119383	timepoint_20weeks_vs_timepoint_28weeks	1.07948	0.433049	0.51066	0.781008	1	0.11033	0.881182
ENSG00000119392	timepoint_20weeks_vs_timepoint_28weeks	0.894311	1.4429	0.229978	0.546456	1	-0.161152	0.719815
ENSG00000119396	timepoint_20weeks_vs_timepoint_28weeks	1.04369	0.616257	0.432643	0.729386	1	0.0616884	0.848384
ENSG00000119397	timepoint_20weeks_vs_timepoint_28weeks	0.871832	3.7927	0.051779	0.247503	1	-0.197878	0.425859
ENSG00000119401	timepoint_20weeks_vs_timepoint_28weeks	1.00955	0.337491	0.561422	0.81019	1	0.0137105	0.89503
ENSG00000119402	timepoint_20weeks_vs_timepoint_28weeks	1.02548	0.132149	0.716298	0.89166	1	0.0362985	0.946234
ENSG00000119403	timepoint_20weeks_vs_timepoint_28weeks	0.791022	4.79985	0.0287114	0.176305	1	-0.33821	0.335311
ENSG00000119408	timepoint_20weeks_vs_timepoint_28weeks	0.975837	0.161699	0.68769	0.878173	1	-0.0352884	0.939872
ENSG00000119411	timepoint_20weeks_vs_timepoint_28weeks	1.06042	0.241991	0.622888	0.84493	1	0.0846419	0.919942
ENSG00000119414	timepoint_20weeks_vs_timepoint_28weeks	1.07773	1.59431	0.20703	0.520379	1	0.108	0.69773
ENSG00000119421	timepoint_20weeks_vs_timepoint_28weeks	0.909002	0.818678	0.365803	0.677423	1	-0.137645	0.813717
ENSG00000119431	timepoint_20weeks_vs_timepoint_28weeks	0.971387	0.124494	0.724291	0.895543	1	-0.0418815	0.948597
ENSG00000119446	timepoint_20weeks_vs_timepoint_28weeks	0.681351	3.18888	0.0744685	0.303879	1	-0.553531	0.489212
ENSG00000119457	timepoint_20weeks_vs_timepoint_28weeks	1.18037	3.94637	0.0472675	0.234874	1	0.239236	0.408379
ENSG00000119471	timepoint_20weeks_vs_timepoint_28weeks	1.03663	0.016397	0.898137	0.965638	1	0.0519062	0.982307
ENSG00000119487	timepoint_20weeks_vs_timepoint_28weeks	1.16123	1.68166	0.195028	0.504988	1	0.215654	0.685303
ENSG00000119509	timepoint_20weeks_vs_timepoint_28weeks	0.909759	0.90957	0.340478	0.657004	1	-0.136444	0.798384
ENSG00000119514	timepoint_20weeks_vs_timepoint_28weeks	0.898319	0.031545	0.859069	0.951856	1	-0.154701	0.973446
ENSG00000119522	timepoint_20weeks_vs_timepoint_28weeks	1.02661	0.077941	0.78017	0.920608	1	0.0378867	0.958945
ENSG00000119523	timepoint_20weeks_vs_timepoint_28weeks	1.09625	0.153597	0.695212	0.881588	1	0.132572	0.9416
ENSG00000119535	timepoint_20weeks_vs_timepoint_28weeks	0.961708	0.0138296	0.906411	0.96849	1	-0.0563295	0.983742
ENSG00000119537	timepoint_20weeks_vs_timepoint_28weeks	1.26781	5.32537	0.0212373	0.147973	1	0.342336	0.294414
ENSG00000119541	timepoint_20weeks_vs_timepoint_28weeks	1.01308	0.490966	0.483673	0.763682	1	0.0187461	0.871505
ENSG00000119559	timepoint_20weeks_vs_timepoint_28weeks	0.849339	1.40979	0.235397	0.552273	1	-0.235587	0.726607
ENSG00000119574	timepoint_20weeks_vs_timepoint_28weeks	0.905525	0.382011	0.536681	0.796172	1	-0.143174	0.889606
ENSG00000119596	timepoint_20weeks_vs_timepoint_28weeks	0.959839	0.24848	0.618266	0.842473	1	-0.0591356	0.918093
ENSG00000119599	timepoint_20weeks_vs_timepoint_28weeks	1.2571	2.21956	0.136613	0.420724	1	0.330105	0.602595
ENSG00000119608	timepoint_20weeks_vs_timepoint_28weeks	0.909273	1.73072	0.188646	0.49669	1	-0.137215	0.679375
ENSG00000119616	timepoint_20weeks_vs_timepoint_28weeks	0.977996	0.384538	0.535337	0.795369	1	-0.0320993	0.889543
ENSG00000119630	timepoint_20weeks_vs_timepoint_28weeks	0.872218	2.60604	0.106799	0.36969	1	-0.197239	0.556495
ENSG00000119632	timepoint_20weeks_vs_timepoint_28weeks	0.869145	1.90558	0.167789	0.468355	1	-0.202331	0.651522
ENSG00000119636	timepoint_20weeks_vs_timepoint_28weeks	1.05163	0.295293	0.58698	0.825269	1	0.0726269	0.904994
ENSG00000119638	timepoint_20weeks_vs_timepoint_28weeks	0.9504	0.159656	0.689565	0.878942	1	-0.0733931	0.940363
ENSG00000119640	timepoint_20weeks_vs_timepoint_28weeks	0.870253	1.25393	0.263094	0.582233	1	-0.200494	0.746117
ENSG00000119650	timepoint_20weeks_vs_timepoint_28weeks	1.00695	1.30936	0.252807	0.571304	1	0.00999154	0.739487
ENSG00000119655	timepoint_20weeks_vs_timepoint_28weeks	0.988418	0.0274965	0.868334	0.955347	1	-0.0168072	0.975919
ENSG00000119661	timepoint_20weeks_vs_timepoint_28weeks	0.967575	0.00448743	0.946606	0.982337	1	-0.0475548	0.990799
ENSG00000119669	timepoint_20weeks_vs_timepoint_28weeks	1.11648	1.27481	0.25916	0.578069	1	0.158963	0.743062
ENSG00000119673	timepoint_20weeks_vs_timepoint_28weeks	1.05179	0.582815	0.445406	0.738329	1	0.0728458	0.854161
ENSG00000119681	timepoint_20weeks_vs_timepoint_28weeks	1.13919	1.41198	0.235033	0.551799	1	0.188012	0.726183
ENSG00000119682	timepoint_20weeks_vs_timepoint_28weeks	1.02432	0.640597	0.423701	0.723172	1	0.0346722	0.845169
ENSG00000119684	timepoint_20weeks_vs_timepoint_28weeks	0.896725	0.399606	0.527449	0.790984	1	-0.157262	0.886903
ENSG00000119685	timepoint_20weeks_vs_timepoint_28weeks	1.21154	0.766036	0.381674	0.690518	1	0.276838	0.823241
ENSG00000119686	timepoint_20weeks_vs_timepoint_28weeks	1.00294	0.213726	0.643971	0.856203	1	0.00423779	0.928345
ENSG00000119688	timepoint_20weeks_vs_timepoint_28weeks	1.15635	0.880875	0.348207	0.663108	1	0.209577	0.803057
ENSG00000119689	timepoint_20weeks_vs_timepoint_28weeks	1.09023	1.63031	0.201982	0.513936	1	0.124627	0.693841
ENSG00000119699	timepoint_20weeks_vs_timepoint_28weeks	0.822644	1.73803	0.187715	0.49541	1	-0.281659	0.677955
ENSG00000119705	timepoint_20weeks_vs_timepoint_28weeks	0.741454	5.68408	0.0173205	0.130507	1	-0.431571	0.271503
ENSG00000119707	timepoint_20weeks_vs_timepoint_28weeks	0.865844	2.0445	0.153095	0.446548	1	-0.207821	0.630317
ENSG00000119711	timepoint_20weeks_vs_timepoint_28weeks	1.33177	3.96305	0.0468035	0.233606	1	0.413341	0.407047
ENSG00000119714	timepoint_20weeks_vs_timepoint_28weeks	1.06014	0.0711829	0.789682	0.924597	1	0.0842532	0.960593
ENSG00000119718	timepoint_20weeks_vs_timepoint_28weeks	1.08044	0.782104	0.376728	0.68651	1	0.111617	0.82114
ENSG00000119720	timepoint_20weeks_vs_timepoint_28weeks	1.10408	0.0594184	0.807472	0.931624	1	0.142843	0.963811
ENSG00000119723	timepoint_20weeks_vs_timepoint_28weeks	0.894883	1.22769	0.268146	0.587787	1	-0.16023	0.751209
ENSG00000119725	timepoint_20weeks_vs_timepoint_28weeks	1.23224	1.62201	0.203133	0.515364	1	0.301287	0.694575
ENSG00000119729	timepoint_20weeks_vs_timepoint_28weeks	0.737671	5.42348	0.0200826	0.142931	1	-0.438951	0.287729
ENSG00000119737	timepoint_20weeks_vs_timepoint_28weeks	0.967344	0.234847	0.628067	0.84763	1	-0.0478996	0.921833
ENSG00000119760	timepoint_20weeks_vs_timepoint_28weeks	1.08167	1.49084	0.222398	0.538296	1	0.113256	0.712779
ENSG00000119771	timepoint_20weeks_vs_timepoint_28weeks	1.06257	0.0265483	0.870604	0.956084	1	0.0875586	0.976292
ENSG00000119772	timepoint_20weeks_vs_timepoint_28weeks	1.13402	0.815394	0.366766	0.678087	1	0.18145	0.814515
ENSG00000119777	timepoint_20weeks_vs_timepoint_28weeks	1.03676	0.221355	0.63812	0.853287	1	0.0520756	0.926495
ENSG00000119778	timepoint_20weeks_vs_timepoint_28weeks	0.924398	1.14245	0.285415	0.60533	1	-0.113413	0.761246
ENSG00000119782	timepoint_20weeks_vs_timepoint_28weeks	0.904096	1.45307	0.228344	0.544508	1	-0.145452	0.717663
ENSG00000119787	timepoint_20weeks_vs_timepoint_28weeks	0.851253	4.24144	0.0397284	0.212819	1	-0.23234	0.381387
ENSG00000119801	timepoint_20weeks_vs_timepoint_28weeks	0.721787	5.037	0.0250475	0.16303	1	-0.470355	0.317968
ENSG00000119812	timepoint_20weeks_vs_timepoint_28weeks	0.741175	4.56203	0.0329506	0.190826	1	-0.432114	0.356853
ENSG00000119820	timepoint_20weeks_vs_timepoint_28weeks	1.16634	0.278687	0.59769	0.831351	1	0.22199	0.909577
ENSG00000119844	timepoint_20weeks_vs_timepoint_28weeks	0.97593	0.238924	0.6251	0.846051	1	-0.0351507	0.921257
ENSG00000119862	timepoint_20weeks_vs_timepoint_28weeks	0.942806	1.07111	0.300966	0.620805	1	-0.0849667	0.770821
ENSG00000119865	timepoint_20weeks_vs_timepoint_28weeks	1.00284	0.27761	0.598399	0.831633	1	0.00409675	0.909677
ENSG00000119866	timepoint_20weeks_vs_timepoint_28weeks	1.16331	1.0348	0.309301	0.628743	1	0.218234	0.77763
ENSG00000119878	timepoint_20weeks_vs_timepoint_28weeks	0.905588	0.307648	0.579261	0.820987	1	-0.143072	0.90161
ENSG00000119899	timepoint_20weeks_vs_timepoint_28weeks	1.13741	1.27982	0.258227	0.577079	1	0.185756	0.742535
ENSG00000119900	timepoint_20weeks_vs_timepoint_28weeks	0.76174	6.25942	0.0125254	0.107073	1	-0.392629	0.235104
ENSG00000119906	timepoint_20weeks_vs_timepoint_28weeks	1.17871	1.64211	0.200358	0.511981	1	0.237213	0.691923
ENSG00000119912	timepoint_20weeks_vs_timepoint_28weeks	1.00995	2.81581	0.0936782	0.345219	1	0.0142802	0.53152
ENSG00000119915	timepoint_20weeks_vs_timepoint_28weeks	0.918558	1.62536	0.202666	0.514678	1	-0.122557	0.693867
ENSG00000119917	timepoint_20weeks_vs_timepoint_28weeks	1.06596	0.0638642	0.800546	0.928835	1	0.0921548	0.963124
ENSG00000119922	timepoint_20weeks_vs_timepoint_28weeks	0.997619	0.284839	0.593676	0.829188	1	-0.0034385	0.907622
ENSG00000119927	timepoint_20weeks_vs_timepoint_28weeks	1.21128	0.340261	0.559821	0.809506	1	0.276534	0.89503
ENSG00000119929	timepoint_20weeks_vs_timepoint_28weeks	0.710123	11.6262	0.00067843	0.0159512	0.194796	-0.49386	0.0696417
ENSG00000119943	timepoint_20weeks_vs_timepoint_28weeks	1.20939	2.70419	0.100425	0.358069	1	0.274279	0.544373
ENSG00000119950	timepoint_20weeks_vs_timepoint_28weeks	1.11396	0.774814	0.378961	0.688321	1	0.155703	0.821558
ENSG00000119953	timepoint_20weeks_vs_timepoint_28weeks	0.793869	5.1476	0.0235084	0.157206	1	-0.333028	0.309705
ENSG00000119965	timepoint_20weeks_vs_timepoint_28weeks	0.927687	0.736079	0.391142	0.69834	1	-0.10829	0.828679
ENSG00000119969	timepoint_20weeks_vs_timepoint_28weeks	0.934261	0.0062438	0.937036	0.979283	1	-0.0981025	0.9889
ENSG00000119977	timepoint_20weeks_vs_timepoint_28weeks	1.19344	0.378011	0.538821	0.79733	1	0.255127	0.889927
ENSG00000119979	timepoint_20weeks_vs_timepoint_28weeks	0.819641	4.89695	0.0271479	0.170458	1	-0.286936	0.327617
ENSG00000119986	timepoint_20weeks_vs_timepoint_28weeks	0.801703	1.94082	0.163914	0.462461	1	-0.31886	0.645929
ENSG00000120008	timepoint_20weeks_vs_timepoint_28weeks	1.0632	0.586085	0.444132	0.737312	1	0.0884195	0.853708
ENSG00000120029	timepoint_20weeks_vs_timepoint_28weeks	0.989551	0.0379365	0.845613	0.946697	1	-0.0151539	0.971927
ENSG00000120049	timepoint_20weeks_vs_timepoint_28weeks	0.879542	2.06997	0.150563	0.442809	1	-0.185175	0.625993
ENSG00000120051	timepoint_20weeks_vs_timepoint_28weeks	0.937794	0.195	0.658891	0.863417	1	-0.0926568	0.931742
ENSG00000120053	timepoint_20weeks_vs_timepoint_28weeks	1.03795	0.162872	0.686619	0.877736	1	0.0537305	0.939872
ENSG00000120055	timepoint_20weeks_vs_timepoint_28weeks	0.832391	1.1195	0.290304	0.610007	1	-0.264667	0.763304
ENSG00000120057	timepoint_20weeks_vs_timepoint_28weeks	0.999388	0.43159	0.511373	0.781369	1	-0.0008831	0.88122
ENSG00000120063	timepoint_20weeks_vs_timepoint_28weeks	0.973937	0.230969	0.63092	0.849148	1	-0.0380992	0.923544
ENSG00000120071	timepoint_20weeks_vs_timepoint_28weeks	0.921582	0.15065	0.698004	0.882987	1	-0.117816	0.942094
ENSG00000120093	timepoint_20weeks_vs_timepoint_28weeks	0.833629	2.68464	0.101661	0.360556	1	-0.262523	0.547924
ENSG00000120129	timepoint_20weeks_vs_timepoint_28weeks	0.709731	9.00797	0.00276031	0.0409903	0.500573	-0.494657	0.117693
ENSG00000120137	timepoint_20weeks_vs_timepoint_28weeks	0.931152	0.277331	0.598583	0.831747	1	-0.102912	0.909677
ENSG00000120156	timepoint_20weeks_vs_timepoint_28weeks	0.967641	0.00090844	0.975962	0.992275	1	-0.0474565	0.994605
ENSG00000120158	timepoint_20weeks_vs_timepoint_28weeks	1.03932	0.0791824	0.778472	0.919667	1	0.0556333	0.958885
ENSG00000120159	timepoint_20weeks_vs_timepoint_28weeks	0.850162	1.7089	0.191453	0.500223	1	-0.23419	0.682115
ENSG00000120162	timepoint_20weeks_vs_timepoint_28weeks	1.04012	0.39098	0.531939	0.793405	1	0.0567465	0.888743
ENSG00000120217	timepoint_20weeks_vs_timepoint_28weeks	1.23228	2.84761	0.0918476	0.341791	1	0.301335	0.527422
ENSG00000120253	timepoint_20weeks_vs_timepoint_28weeks	1.10943	1.24847	0.264136	0.58326	1	0.149815	0.747033
ENSG00000120254	timepoint_20weeks_vs_timepoint_28weeks	0.546944	8.48595	0.00366522	0.0491579	0.600316	-0.870535	0.131073
ENSG00000120262	timepoint_20weeks_vs_timepoint_28weeks	0.964165	0.00030053	0.986173	0.995906	1	-0.0526485	0.997244
ENSG00000120265	timepoint_20weeks_vs_timepoint_28weeks	0.987779	0.0225845	0.880575	0.959293	1	-0.0177399	0.978613
ENSG00000120278	timepoint_20weeks_vs_timepoint_28weeks	1.00568	0.0199023	0.887841	0.962113	1	0.00817332	0.980668
ENSG00000120279	timepoint_20weeks_vs_timepoint_28weeks	0.816891	1.98834	0.158851	0.454984	1	-0.291785	0.639413
ENSG00000120280	timepoint_20weeks_vs_timepoint_28weeks	1.077	0.244977	0.620752	0.84397	1	0.107015	0.919166
ENSG00000120306	timepoint_20weeks_vs_timepoint_28weeks	0.967642	0.45803	0.498715	0.773356	1	-0.047454	0.877021
ENSG00000120314	timepoint_20weeks_vs_timepoint_28weeks	1.36813	3.24491	0.0719714	0.29841	1	0.452207	0.48425
ENSG00000120318	timepoint_20weeks_vs_timepoint_28weeks	1.09803	1.59089	0.207517	0.520962	1	0.13492	0.698593
ENSG00000120333	timepoint_20weeks_vs_timepoint_28weeks	0.761102	4.50738	0.0340141	0.19436	1	-0.393838	0.360354
ENSG00000120334	timepoint_20weeks_vs_timepoint_28weeks	0.92901	1.25405	0.263072	0.582202	1	-0.106233	0.746117
ENSG00000120370	timepoint_20weeks_vs_timepoint_28weeks	0.680867	2.60387	0.106945	0.369875	1	-0.554554	0.556495
ENSG00000120437	timepoint_20weeks_vs_timepoint_28weeks	0.802349	1.63533	0.201289	0.513062	1	-0.317698	0.69252
ENSG00000120438	timepoint_20weeks_vs_timepoint_28weeks	1.13643	3.82883	0.050679	0.244474	1	0.184508	0.422161
ENSG00000120451	timepoint_20weeks_vs_timepoint_28weeks	0.979894	0.0623468	0.80288	0.929816	1	-0.0293018	0.963241
ENSG00000120458	timepoint_20weeks_vs_timepoint_28weeks	0.936996	0.920496	0.337596	0.654263	1	-0.0938848	0.796511
ENSG00000120509	timepoint_20weeks_vs_timepoint_28weeks	0.786638	3.456	0.0633404	0.277906	1	-0.346229	0.463266
ENSG00000120519	timepoint_20weeks_vs_timepoint_28weeks	0.917834	0.00394893	0.949907	0.983688	1	-0.123695	0.990799
ENSG00000120526	timepoint_20weeks_vs_timepoint_28weeks	0.680875	9.5785	0.00202797	0.0333924	0.407787	-0.554538	0.107012
ENSG00000120533	timepoint_20weeks_vs_timepoint_28weeks	0.926608	0.259575	0.610534	0.838484	1	-0.109969	0.915687
ENSG00000120539	timepoint_20weeks_vs_timepoint_28weeks	1.13028	2.43219	0.119209	0.391719	1	0.176684	0.577218
ENSG00000120594	timepoint_20weeks_vs_timepoint_28weeks	0.95528	0.0961357	0.756587	0.91009	1	-0.0660039	0.955299
ENSG00000120616	timepoint_20weeks_vs_timepoint_28weeks	1.03555	0.442616	0.506029	0.777781	1	0.050402	0.878935
ENSG00000120645	timepoint_20weeks_vs_timepoint_28weeks	0.941601	0.309263	0.578267	0.82033	1	-0.0868129	0.901528
ENSG00000120647	timepoint_20weeks_vs_timepoint_28weeks	0.955375	1.13116	0.287806	0.607878	1	-0.065861	0.76269
ENSG00000120656	timepoint_20weeks_vs_timepoint_28weeks	1.11857	1.44504	0.229633	0.546003	1	0.161659	0.719377
ENSG00000120662	timepoint_20weeks_vs_timepoint_28weeks	0.932202	0.379596	0.537971	0.79683	1	-0.101286	0.889927
ENSG00000120675	timepoint_20weeks_vs_timepoint_28weeks	0.992186	0.347529	0.555659	0.806874	1	-0.0113174	0.894276
ENSG00000120685	timepoint_20weeks_vs_timepoint_28weeks	0.916252	1.04395	0.307173	0.62665	1	-0.126184	0.775557
ENSG00000120686	timepoint_20weeks_vs_timepoint_28weeks	0.817405	0.890001	0.345724	0.661252	1	-0.290877	0.801847
ENSG00000120688	timepoint_20weeks_vs_timepoint_28weeks	1.09491	0.526471	0.468278	0.753207	1	0.130814	0.864718
ENSG00000120690	timepoint_20weeks_vs_timepoint_28weeks	0.740948	5.09051	0.0242901	0.160221	1	-0.432556	0.313116
ENSG00000120694	timepoint_20weeks_vs_timepoint_28weeks	0.93188	1.58378	0.208536	0.52211	1	-0.101784	0.700257
ENSG00000120696	timepoint_20weeks_vs_timepoint_28weeks	1.02794	1.48e-05	0.99693	0.999077	1	0.0397525	0.998893
ENSG00000120697	timepoint_20weeks_vs_timepoint_28weeks	0.596528	21.4089	4.24e-06	0.00033744	0.00412075	-0.745339	0.0159642
ENSG00000120699	timepoint_20weeks_vs_timepoint_28weeks	0.780377	6.83107	0.00910422	0.0877532	1	-0.357758	0.208941
ENSG00000120705	timepoint_20weeks_vs_timepoint_28weeks	1.08931	1.83751	0.175575	0.479653	1	0.123416	0.663657
ENSG00000120708	timepoint_20weeks_vs_timepoint_28weeks	1.17334	5.31305	0.0213871	0.148524	1	0.230623	0.295129
ENSG00000120709	timepoint_20weeks_vs_timepoint_28weeks	1.00424	0.266029	0.606131	0.836109	1	0.00610088	0.914167
ENSG00000120725	timepoint_20weeks_vs_timepoint_28weeks	0.866116	0.736424	0.391031	0.698255	1	-0.207367	0.828679
ENSG00000120727	timepoint_20weeks_vs_timepoint_28weeks	0.998897	0.337855	0.561212	0.810078	1	-0.001592	0.89503
ENSG00000120733	timepoint_20weeks_vs_timepoint_28weeks	1.09395	1.81263	0.178523	0.483429	1	0.129553	0.666544
ENSG00000120738	timepoint_20weeks_vs_timepoint_28weeks	1.01476	0.437059	0.50871	0.779704	1	0.021143	0.880884
ENSG00000120742	timepoint_20weeks_vs_timepoint_28weeks	0.861715	1.23714	0.266313	0.585577	1	-0.214718	0.748897
ENSG00000120756	timepoint_20weeks_vs_timepoint_28weeks	0.956558	0.157093	0.691939	0.879862	1	-0.0640758	0.941146
ENSG00000120784	timepoint_20weeks_vs_timepoint_28weeks	0.959913	0.865663	0.352402	0.666725	1	-0.0590241	0.805233
ENSG00000120798	timepoint_20weeks_vs_timepoint_28weeks	1.13153	1.37435	0.241368	0.559026	1	0.178277	0.731351
ENSG00000120800	timepoint_20weeks_vs_timepoint_28weeks	1.29414	1.21135	0.271352	0.590815	1	0.371996	0.753506
ENSG00000120802	timepoint_20weeks_vs_timepoint_28weeks	1.03373	0.131507	0.716957	0.891825	1	0.0478554	0.946234
ENSG00000120805	timepoint_20weeks_vs_timepoint_28weeks	0.648007	8.26126	0.00414289	0.0531536	0.64911	-0.625919	0.139119
ENSG00000120832	timepoint_20weeks_vs_timepoint_28weeks	1.01706	0.289689	0.59055	0.827455	1	0.024406	0.906526
ENSG00000120833	timepoint_20weeks_vs_timepoint_28weeks	0.964433	0.0981855	0.754089	0.909224	1	-0.052247	0.954867
ENSG00000120837	timepoint_20weeks_vs_timepoint_28weeks	0.61753	13.0911	0.00031278	0.00926348	0.113125	-0.695418	0.0560401
ENSG00000120860	timepoint_20weeks_vs_timepoint_28weeks	0.863889	3.08202	0.0794933	0.314989	1	-0.211082	0.500307
ENSG00000120868	timepoint_20weeks_vs_timepoint_28weeks	1.12391	0.360749	0.548238	0.802337	1	0.16853	0.891597
ENSG00000120875	timepoint_20weeks_vs_timepoint_28weeks	0.896667	0.565933	0.452071	0.743067	1	-0.157356	0.857582
ENSG00000120885	timepoint_20weeks_vs_timepoint_28weeks	0.982605	0.376991	0.539369	0.797593	1	-0.0253163	0.889927
ENSG00000120889	timepoint_20weeks_vs_timepoint_28weeks	1.10789	0.238662	0.62529	0.846171	1	0.147816	0.921303
ENSG00000120896	timepoint_20weeks_vs_timepoint_28weeks	0.821172	1.70023	0.192583	0.501588	1	-0.284243	0.682533
ENSG00000120899	timepoint_20weeks_vs_timepoint_28weeks	1.0045	0.0358407	0.849886	0.948285	1	0.0064733	0.972229
ENSG00000120903	timepoint_20weeks_vs_timepoint_28weeks	1.02861	0.265816	0.606276	0.8362	1	0.0406925	0.914167
ENSG00000120910	timepoint_20weeks_vs_timepoint_28weeks	0.731919	8.60224	0.00344042	0.0472135	0.57657	-0.450244	0.127939
ENSG00000120913	timepoint_20weeks_vs_timepoint_28weeks	1.14979	2.18496	0.139706	0.425835	1	0.201376	0.608538
ENSG00000120915	timepoint_20weeks_vs_timepoint_28weeks	0.97674	0.192952	0.660574	0.864109	1	-0.0339529	0.932407
ENSG00000120925	timepoint_20weeks_vs_timepoint_28weeks	1.05867	0.044811	0.832399	0.941769	1	0.082253	0.971034
ENSG00000120942	timepoint_20weeks_vs_timepoint_28weeks	1.22382	4.59829	0.0322641	0.188498	1	0.291388	0.353911
ENSG00000120948	timepoint_20weeks_vs_timepoint_28weeks	1.30434	4.43157	0.0355494	0.199608	1	0.383323	0.368938
ENSG00000120949	timepoint_20weeks_vs_timepoint_28weeks	0.971265	0.0731205	0.786907	0.923538	1	-0.0420627	0.960439
ENSG00000120963	timepoint_20weeks_vs_timepoint_28weeks	1.08969	0.230528	0.631247	0.849327	1	0.123923	0.923735
ENSG00000120992	timepoint_20weeks_vs_timepoint_28weeks	0.605974	9.44582	0.00217841	0.0350375	0.427877	-0.722672	0.10871
ENSG00000121022	timepoint_20weeks_vs_timepoint_28weeks	0.827097	0.862321	0.353332	0.667414	1	-0.273872	0.805571
ENSG00000121039	timepoint_20weeks_vs_timepoint_28weeks	0.787506	0.0308017	0.860722	0.952476	1	-0.344638	0.973561
ENSG00000121057	timepoint_20weeks_vs_timepoint_28weeks	0.990242	0.0140872	0.905547	0.968271	1	-0.0141469	0.983742
ENSG00000121058	timepoint_20weeks_vs_timepoint_28weeks	0.945263	2.85898	0.0912021	0.340444	1	-0.0812129	0.527002
ENSG00000121060	timepoint_20weeks_vs_timepoint_28weeks	1.12265	0.963555	0.32655	0.644833	1	0.166906	0.791496
ENSG00000121064	timepoint_20weeks_vs_timepoint_28weeks	1.18662	2.02075	0.1555	0.449934	1	0.246855	0.63516
ENSG00000121067	timepoint_20weeks_vs_timepoint_28weeks	1.08425	0.560597	0.45421	0.744551	1	0.116699	0.858385
ENSG00000121073	timepoint_20weeks_vs_timepoint_28weeks	0.872632	0.621942	0.430529	0.728093	1	-0.196554	0.847986
ENSG00000121104	timepoint_20weeks_vs_timepoint_28weeks	1.35521	8.72401	0.00322006	0.0452285	0.552329	0.438519	0.124155
ENSG00000121152	timepoint_20weeks_vs_timepoint_28weeks	1.10605	0.338707	0.560719	0.809839	1	0.145421	0.89503
ENSG00000121210	timepoint_20weeks_vs_timepoint_28weeks	0.86469	1.43511	0.23124	0.547773	1	-0.209745	0.721466
ENSG00000121211	timepoint_20weeks_vs_timepoint_28weeks	0.798243	1.83889	0.175412	0.479512	1	-0.3251	0.663657
ENSG00000121236	timepoint_20weeks_vs_timepoint_28weeks	0.766668	2.70641	0.100286	0.357747	1	-0.383327	0.544252
ENSG00000121274	timepoint_20weeks_vs_timepoint_28weeks	1.23725	3.08702	0.0792505	0.314478	1	0.307142	0.500019
ENSG00000121281	timepoint_20weeks_vs_timepoint_28weeks	1.10677	1.85371	0.173684	0.477204	1	0.146353	0.661499
ENSG00000121289	timepoint_20weeks_vs_timepoint_28weeks	1.01887	0.0203184	0.886682	0.96164	1	0.0269715	0.980262
ENSG00000121297	timepoint_20weeks_vs_timepoint_28weeks	0.990407	0.00160367	0.968065	0.989824	1	-0.0139072	0.993718
ENSG00000121310	timepoint_20weeks_vs_timepoint_28weeks	0.713676	7.76336	0.00544088	0.0631451	0.771126	-0.486659	0.1593
ENSG00000121316	timepoint_20weeks_vs_timepoint_28weeks	1.15936	0.633144	0.426409	0.725176	1	0.213325	0.846701
ENSG00000121350	timepoint_20weeks_vs_timepoint_28weeks	1.00702	0.167519	0.682421	0.875642	1	0.0100963	0.939083
ENSG00000121380	timepoint_20weeks_vs_timepoint_28weeks	0.919164	1.15321	0.283158	0.602824	1	-0.121606	0.760317
ENSG00000121390	timepoint_20weeks_vs_timepoint_28weeks	1.17848	4.62042	0.0318526	0.187091	1	0.236927	0.3532
ENSG00000121406	timepoint_20weeks_vs_timepoint_28weeks	1.03818	0.0053867	0.941508	0.980691	1	0.0540584	0.989759
ENSG00000121413	timepoint_20weeks_vs_timepoint_28weeks	1.06062	0.191038	0.662156	0.864942	1	0.084903	0.932535
ENSG00000121417	timepoint_20weeks_vs_timepoint_28weeks	1.09326	0.366966	0.544812	0.800569	1	0.128639	0.890604
ENSG00000121481	timepoint_20weeks_vs_timepoint_28weeks	0.832764	0.364368	0.546238	0.80115	1	-0.26402	0.891246
ENSG00000121486	timepoint_20weeks_vs_timepoint_28weeks	0.954665	0.91494	0.339057	0.655599	1	-0.0669342	0.79715
ENSG00000121542	timepoint_20weeks_vs_timepoint_28weeks	0.829689	3.34681	0.0676574	0.288531	1	-0.269358	0.474207
ENSG00000121552	timepoint_20weeks_vs_timepoint_28weeks	0.932406	0.829599	0.362626	0.674741	1	-0.10097	0.811273
ENSG00000121570	timepoint_20weeks_vs_timepoint_28weeks	0.857892	2.26135	0.13298	0.414632	1	-0.221132	0.596846
ENSG00000121577	timepoint_20weeks_vs_timepoint_28weeks	1.1769	0.55599	0.45607	0.745947	1	0.234992	0.859364
ENSG00000121578	timepoint_20weeks_vs_timepoint_28weeks	0.896345	0.565028	0.452433	0.743281	1	-0.157874	0.857755
ENSG00000121579	timepoint_20weeks_vs_timepoint_28weeks	0.833852	1.0246	0.311695	0.631032	1	-0.262137	0.779693
ENSG00000121594	timepoint_20weeks_vs_timepoint_28weeks	0.911028	0.795627	0.372636	0.682867	1	-0.134433	0.818105
ENSG00000121621	timepoint_20weeks_vs_timepoint_28weeks	0.822261	1.57243	0.210172	0.524177	1	-0.282332	0.702414
ENSG00000121644	timepoint_20weeks_vs_timepoint_28weeks	0.885529	0.652935	0.419273	0.719993	1	-0.175389	0.84364
ENSG00000121653	timepoint_20weeks_vs_timepoint_28weeks	1.01485	0.0300203	0.862482	0.953132	1	0.0212701	0.974227
ENSG00000121671	timepoint_20weeks_vs_timepoint_28weeks	0.958042	0.411177	0.521532	0.787179	1	-0.0618386	0.885011
ENSG00000121680	timepoint_20weeks_vs_timepoint_28weeks	0.946006	0.0446817	0.832637	0.941871	1	-0.0800788	0.971034
ENSG00000121690	timepoint_20weeks_vs_timepoint_28weeks	0.828544	2.47581	0.115952	0.385954	1	-0.271349	0.5699
ENSG00000121691	timepoint_20weeks_vs_timepoint_28weeks	1.05082	0.734572	0.391627	0.698808	1	0.0715096	0.828886
ENSG00000121716	timepoint_20weeks_vs_timepoint_28weeks	0.939774	0.0106624	0.91778	0.972146	1	-0.0896141	0.985023
ENSG00000121741	timepoint_20weeks_vs_timepoint_28weeks	1.08737	0.959322	0.327614	0.645738	1	0.120848	0.7915
ENSG00000121742	timepoint_20weeks_vs_timepoint_28weeks	1.01669	0.0234777	0.878255	0.958454	1	0.0238789	0.978121
ENSG00000121749	timepoint_20weeks_vs_timepoint_28weeks	0.933845	0.828826	0.36285	0.674871	1	-0.0987451	0.811273
ENSG00000121753	timepoint_20weeks_vs_timepoint_28weeks	0.922316	0.147629	0.7009	0.884373	1	-0.116666	0.942644
ENSG00000121766	timepoint_20weeks_vs_timepoint_28weeks	0.972159	0.334536	0.563141	0.81104	1	-0.0407355	0.895382
ENSG00000121774	timepoint_20weeks_vs_timepoint_28weeks	1.04663	0.405808	0.524263	0.789141	1	0.0657454	0.886587
ENSG00000121775	timepoint_20weeks_vs_timepoint_28weeks	0.91063	0.385535	0.534809	0.795013	1	-0.135063	0.889375
ENSG00000121797	timepoint_20weeks_vs_timepoint_28weeks	1.10839	0.23697	0.626519	0.846693	1	0.14847	0.921545
ENSG00000121807	timepoint_20weeks_vs_timepoint_28weeks	1.10495	0.90948	0.340502	0.657016	1	0.143985	0.798384
ENSG00000121851	timepoint_20weeks_vs_timepoint_28weeks	0.870774	2.12028	0.145699	0.435338	1	-0.19963	0.618057
ENSG00000121858	timepoint_20weeks_vs_timepoint_28weeks	1.09984	0.00805678	0.928498	0.975964	1	0.137299	0.986767
ENSG00000121864	timepoint_20weeks_vs_timepoint_28weeks	0.682147	8.59975	0.00344508	0.0472547	0.577073	-0.551846	0.127939
ENSG00000121879	timepoint_20weeks_vs_timepoint_28weeks	1.001	0.148084	0.700462	0.884174	1	0.001439	0.942615
ENSG00000121892	timepoint_20weeks_vs_timepoint_28weeks	1.51325	14.1309	0.00018123	0.00624083	0.0762128	0.597652	0.0486277
ENSG00000121895	timepoint_20weeks_vs_timepoint_28weeks	1.02956	0.00915626	0.923789	0.974163	1	0.0420276	0.985988
ENSG00000121897	timepoint_20weeks_vs_timepoint_28weeks	0.922935	1.03972	0.308154	0.627679	1	-0.115699	0.776337
ENSG00000121903	timepoint_20weeks_vs_timepoint_28weeks	0.892882	1.20501	0.272609	0.592123	1	-0.163458	0.753506
ENSG00000121931	timepoint_20weeks_vs_timepoint_28weeks	0.788714	5.0178	0.0253251	0.16397	1	-0.342426	0.319139
ENSG00000121933	timepoint_20weeks_vs_timepoint_28weeks	0.884018	0.676713	0.410933	0.713728	1	-0.177853	0.838499
ENSG00000121940	timepoint_20weeks_vs_timepoint_28weeks	0.996083	0.0703732	0.790853	0.925007	1	-0.005662	0.960735
ENSG00000121957	timepoint_20weeks_vs_timepoint_28weeks	1.10881	1.32329	0.250299	0.569018	1	0.149016	0.737423
ENSG00000121964	timepoint_20weeks_vs_timepoint_28weeks	0.804629	2.88914	0.089515	0.337166	1	-0.313604	0.524616
ENSG00000121966	timepoint_20weeks_vs_timepoint_28weeks	1.03004	0.00259259	0.959402	0.986997	1	0.0426998	0.991498
ENSG00000121988	timepoint_20weeks_vs_timepoint_28weeks	0.782813	1.35983	0.243868	0.561922	1	-0.35326	0.73313
ENSG00000121989	timepoint_20weeks_vs_timepoint_28weeks	1.11762	0.424221	0.515	0.783436	1	0.160429	0.882926
ENSG00000122008	timepoint_20weeks_vs_timepoint_28weeks	0.972825	0.463229	0.496289	0.771827	1	-0.0397484	0.876177
ENSG00000122025	timepoint_20weeks_vs_timepoint_28weeks	1.31205	0.480247	0.488485	0.766639	1	0.391823	0.872984
ENSG00000122026	timepoint_20weeks_vs_timepoint_28weeks	0.763714	5.9845	0.0146177	0.117524	1	-0.388896	0.249433
ENSG00000122033	timepoint_20weeks_vs_timepoint_28weeks	1.02656	0.160319	0.688956	0.878711	1	0.0378178	0.940085
ENSG00000122034	timepoint_20weeks_vs_timepoint_28weeks	0.680732	11.707	0.00064996	0.0154646	0.188853	-0.554841	0.069194
ENSG00000122035	timepoint_20weeks_vs_timepoint_28weeks	1.19062	1.84039	0.175237	0.47925	1	0.251714	0.663514
ENSG00000122042	timepoint_20weeks_vs_timepoint_28weeks	0.684797	6.3011	0.0122362	0.105605	1	-0.546251	0.232753
ENSG00000122043	timepoint_20weeks_vs_timepoint_28weeks	0.861111	1.6827	0.19489	0.504827	1	-0.215729	0.685303
ENSG00000122068	timepoint_20weeks_vs_timepoint_28weeks	0.707954	3.51676	0.0610661	0.272125	1	-0.498272	0.45702
ENSG00000122085	timepoint_20weeks_vs_timepoint_28weeks	0.955659	0.123584	0.725259	0.895925	1	-0.0654329	0.948597
ENSG00000122121	timepoint_20weeks_vs_timepoint_28weeks	0.947467	0.00068304	0.979155	0.993563	1	-0.077852	0.995478
ENSG00000122122	timepoint_20weeks_vs_timepoint_28weeks	0.894167	2.03843	0.153706	0.447429	1	-0.161383	0.631668
ENSG00000122126	timepoint_20weeks_vs_timepoint_28weeks	1.04057	0.0517799	0.820045	0.936966	1	0.057376	0.96728
ENSG00000122140	timepoint_20weeks_vs_timepoint_28weeks	1.0711	0.366947	0.544822	0.800574	1	0.0990883	0.890604
ENSG00000122188	timepoint_20weeks_vs_timepoint_28weeks	1.01022	0.00082983	0.977025	0.992689	1	0.0146646	0.994747
ENSG00000122203	timepoint_20weeks_vs_timepoint_28weeks	1.13153	0.730981	0.392787	0.699735	1	0.178272	0.829364
ENSG00000122218	timepoint_20weeks_vs_timepoint_28weeks	0.941827	0.00074952	0.978165	0.993173	1	-0.0864666	0.994971
ENSG00000122223	timepoint_20weeks_vs_timepoint_28weeks	1.16222	2.13473	0.144336	0.432962	1	0.216879	0.615045
ENSG00000122224	timepoint_20weeks_vs_timepoint_28weeks	1.18108	0.683907	0.408458	0.712176	1	0.240112	0.838499
ENSG00000122257	timepoint_20weeks_vs_timepoint_28weeks	1.04832	0.0709538	0.790012	0.924703	1	0.0680852	0.960593
ENSG00000122299	timepoint_20weeks_vs_timepoint_28weeks	0.948165	0.566547	0.451826	0.742908	1	-0.0767897	0.857554
ENSG00000122335	timepoint_20weeks_vs_timepoint_28weeks	1.17504	1.54502	0.214188	0.528761	1	0.232713	0.704847
ENSG00000122359	timepoint_20weeks_vs_timepoint_28weeks	0.724871	7.36233	0.00678436	0.0726383	0.887057	-0.464203	0.178383
ENSG00000122376	timepoint_20weeks_vs_timepoint_28weeks	0.742318	6.41879	0.0114562	0.101281	1	-0.429891	0.226565
ENSG00000122378	timepoint_20weeks_vs_timepoint_28weeks	0.86077	0.131835	0.716621	0.89176	1	-0.2163	0.946234
ENSG00000122386	timepoint_20weeks_vs_timepoint_28weeks	0.691041	2.97461	0.084915	0.327037	1	-0.533157	0.512046
ENSG00000122390	timepoint_20weeks_vs_timepoint_28weeks	0.768685	6.3274	0.0120573	0.104571	1	-0.379536	0.231387
ENSG00000122406	timepoint_20weeks_vs_timepoint_28weeks	0.768661	4.1541	0.0418183	0.219122	1	-0.379581	0.387055
ENSG00000122417	timepoint_20weeks_vs_timepoint_28weeks	1.13949	0.00472995	0.945184	0.981839	1	0.188391	0.990538
ENSG00000122420	timepoint_20weeks_vs_timepoint_28weeks	1.06193	0.238762	0.625218	0.846138	1	0.0866874	0.921303
ENSG00000122432	timepoint_20weeks_vs_timepoint_28weeks	0.76935	3.86216	0.0496859	0.241692	1	-0.378287	0.418331
ENSG00000122435	timepoint_20weeks_vs_timepoint_28weeks	0.768972	4.60411	0.0321553	0.18814	1	-0.378997	0.353684
ENSG00000122477	timepoint_20weeks_vs_timepoint_28weeks	0.905824	2.85448	0.0914571	0.340925	1	-0.142697	0.527331
ENSG00000122481	timepoint_20weeks_vs_timepoint_28weeks	0.710523	6.37629	0.0117318	0.102735	1	-0.493047	0.227929
ENSG00000122482	timepoint_20weeks_vs_timepoint_28weeks	0.832669	4.91424	0.026879	0.1694	1	-0.264185	0.325209
ENSG00000122483	timepoint_20weeks_vs_timepoint_28weeks	1.01109	0.0677593	0.794686	0.926635	1	0.0159167	0.961802
ENSG00000122484	timepoint_20weeks_vs_timepoint_28weeks	1.09966	0.0704468	0.790746	0.924988	1	0.137059	0.960735
ENSG00000122490	timepoint_20weeks_vs_timepoint_28weeks	1.63463	18.9513	1.49e-05	0.00092366	0.0112797	0.708965	0.022012
ENSG00000122507	timepoint_20weeks_vs_timepoint_28weeks	1.03971	0.318166	0.572849	0.817017	1	0.0561753	0.899052
ENSG00000122512	timepoint_20weeks_vs_timepoint_28weeks	1.18086	2.07792	0.149782	0.441582	1	0.23984	0.623987
ENSG00000122515	timepoint_20weeks_vs_timepoint_28weeks	0.969109	0.0160382	0.899251	0.966006	1	-0.0452687	0.98249
ENSG00000122543	timepoint_20weeks_vs_timepoint_28weeks	1.02022	0.229537	0.63198	0.849716	1	0.0288857	0.924116
ENSG00000122545	timepoint_20weeks_vs_timepoint_28weeks	0.876717	0.799013	0.371621	0.682071	1	-0.189817	0.817084
ENSG00000122547	timepoint_20weeks_vs_timepoint_28weeks	1.07162	0.0949674	0.758024	0.910708	1	0.0997924	0.955419
ENSG00000122550	timepoint_20weeks_vs_timepoint_28weeks	0.90256	0.392311	0.531242	0.793103	1	-0.147905	0.888743
ENSG00000122557	timepoint_20weeks_vs_timepoint_28weeks	0.971445	0.411421	0.521408	0.787152	1	-0.0417961	0.885011
ENSG00000122565	timepoint_20weeks_vs_timepoint_28weeks	0.610692	10.6078	0.00116712	0.0231529	0.282743	-0.711483	0.0852816
ENSG00000122566	timepoint_20weeks_vs_timepoint_28weeks	0.932364	0.299499	0.584329	0.8239	1	-0.101035	0.904228
ENSG00000122591	timepoint_20weeks_vs_timepoint_28weeks	1.04083	0.149252	0.69934	0.883562	1	0.0577283	0.942297
ENSG00000122641	timepoint_20weeks_vs_timepoint_28weeks	1.0736	0.141819	0.706566	0.886886	1	0.102462	0.944396
ENSG00000122642	timepoint_20weeks_vs_timepoint_28weeks	1.19008	1.46946	0.225741	0.541649	1	0.251064	0.714972
ENSG00000122643	timepoint_20weeks_vs_timepoint_28weeks	0.793293	1.63546	0.20127	0.513056	1	-0.334074	0.69252
ENSG00000122644	timepoint_20weeks_vs_timepoint_28weeks	1.04132	0.640228	0.423834	0.723329	1	0.0584154	0.845169
ENSG00000122674	timepoint_20weeks_vs_timepoint_28weeks	0.905883	0.522795	0.469835	0.754241	1	-0.142604	0.865741
ENSG00000122678	timepoint_20weeks_vs_timepoint_28weeks	1.02185	1.03185	0.309991	0.629295	1	0.0311789	0.778118
ENSG00000122679	timepoint_20weeks_vs_timepoint_28weeks	0.929564	0.363201	0.546881	0.80164	1	-0.105375	0.891363
ENSG00000122687	timepoint_20weeks_vs_timepoint_28weeks	0.83091	0.945199	0.331199	0.648717	1	-0.267236	0.792909
ENSG00000122692	timepoint_20weeks_vs_timepoint_28weeks	1.15333	1.47471	0.224915	0.5409	1	0.205804	0.714521
ENSG00000122694	timepoint_20weeks_vs_timepoint_28weeks	1.13169	0.14954	0.699064	0.883403	1	0.178475	0.942195
ENSG00000122696	timepoint_20weeks_vs_timepoint_28weeks	0.883386	1.53379	0.215859	0.530737	1	-0.178885	0.706128
ENSG00000122705	timepoint_20weeks_vs_timepoint_28weeks	0.958193	0.0651489	0.798592	0.928046	1	-0.0616115	0.963043
ENSG00000122707	timepoint_20weeks_vs_timepoint_28weeks	0.892783	0.00059239	0.980587	0.99409	1	-0.163619	0.995684
ENSG00000122729	timepoint_20weeks_vs_timepoint_28weeks	0.892768	0.36944	0.543459	0.79977	1	-0.163643	0.890157
ENSG00000122733	timepoint_20weeks_vs_timepoint_28weeks	1.06067	0.561614	0.453801	0.744304	1	0.0849811	0.858385
ENSG00000122741	timepoint_20weeks_vs_timepoint_28weeks	1.12695	0.149383	0.699214	0.88349	1	0.172426	0.942263
ENSG00000122779	timepoint_20weeks_vs_timepoint_28weeks	1.32583	6.77148	0.0094109	0.0895022	1	0.406895	0.210415
ENSG00000122783	timepoint_20weeks_vs_timepoint_28weeks	1.01631	0.0096096	0.921931	0.973296	1	0.02334	0.985492
ENSG00000122786	timepoint_20weeks_vs_timepoint_28weeks	1.0837	0.683356	0.408647	0.712246	1	0.11596	0.838499
ENSG00000122861	timepoint_20weeks_vs_timepoint_28weeks	0.927016	0.290583	0.589977	0.827048	1	-0.109335	0.906353
ENSG00000122862	timepoint_20weeks_vs_timepoint_28weeks	0.834617	1.31807	0.251236	0.569978	1	-0.260813	0.738451
ENSG00000122873	timepoint_20weeks_vs_timepoint_28weeks	0.845296	3.10348	0.0784558	0.312904	1	-0.242472	0.499117
ENSG00000122877	timepoint_20weeks_vs_timepoint_28weeks	0.98931	0.0032124	0.954814	0.985318	1	-0.0155059	0.991194
ENSG00000122882	timepoint_20weeks_vs_timepoint_28weeks	0.808525	4.23199	0.039949	0.213457	1	-0.306637	0.381387
ENSG00000122884	timepoint_20weeks_vs_timepoint_28weeks	1.13733	0.196709	0.657494	0.862858	1	0.185652	0.93148
ENSG00000122912	timepoint_20weeks_vs_timepoint_28weeks	0.898963	0.111221	0.738834	0.90239	1	-0.153667	0.952099
ENSG00000122952	timepoint_20weeks_vs_timepoint_28weeks	0.953643	0.0683259	0.793848	0.926313	1	-0.0684787	0.961802
ENSG00000122958	timepoint_20weeks_vs_timepoint_28weeks	1.14604	2.65493	0.10357	0.364088	1	0.196657	0.551685
ENSG00000122965	timepoint_20weeks_vs_timepoint_28weeks	1.19487	2.84291	0.0921153	0.342246	1	0.256858	0.527422
ENSG00000122966	timepoint_20weeks_vs_timepoint_28weeks	1.15886	4.00613	0.045627	0.230162	1	0.21271	0.403432
ENSG00000122970	timepoint_20weeks_vs_timepoint_28weeks	1.04572	0.601997	0.438016	0.733213	1	0.0645025	0.850287
ENSG00000122971	timepoint_20weeks_vs_timepoint_28weeks	1.12859	2.59155	0.107777	0.371353	1	0.174517	0.556992
ENSG00000122986	timepoint_20weeks_vs_timepoint_28weeks	1.0244	0.00316052	0.95518	0.98541	1	0.0347826	0.991194
ENSG00000123064	timepoint_20weeks_vs_timepoint_28weeks	0.867014	0.339384	0.560327	0.809716	1	-0.205873	0.89503
ENSG00000123066	timepoint_20weeks_vs_timepoint_28weeks	1.20788	3.10154	0.0785491	0.313113	1	0.272476	0.499117
ENSG00000123080	timepoint_20weeks_vs_timepoint_28weeks	1.18616	1.97694	0.160049	0.456695	1	0.246301	0.641684
ENSG00000123091	timepoint_20weeks_vs_timepoint_28weeks	0.942288	0.00188167	0.965409	0.988871	1	-0.0857598	0.993158
ENSG00000123095	timepoint_20weeks_vs_timepoint_28weeks	1.17711	1.63189	0.201762	0.513653	1	0.235254	0.693689
ENSG00000123096	timepoint_20weeks_vs_timepoint_28weeks	0.95671	0.687454	0.407246	0.711387	1	-0.063846	0.838499
ENSG00000123104	timepoint_20weeks_vs_timepoint_28weeks	1.17007	1.9173	0.166489	0.46669	1	0.226592	0.650563
ENSG00000123106	timepoint_20weeks_vs_timepoint_28weeks	0.960393	0.0341216	0.853489	0.949707	1	-0.0583027	0.972277
ENSG00000123119	timepoint_20weeks_vs_timepoint_28weeks	0.782596	3.8887	0.0489099	0.239505	1	-0.353661	0.415635
ENSG00000123124	timepoint_20weeks_vs_timepoint_28weeks	0.865563	0.906494	0.341295	0.657652	1	-0.208289	0.798449
ENSG00000123130	timepoint_20weeks_vs_timepoint_28weeks	1.09119	0.324295	0.569176	0.814588	1	0.125907	0.897655
ENSG00000123131	timepoint_20weeks_vs_timepoint_28weeks	0.797712	5.17846	0.0230968	0.155404	1	-0.32606	0.307535
ENSG00000123136	timepoint_20weeks_vs_timepoint_28weeks	1.11256	0.0593464	0.807586	0.931667	1	0.153878	0.963811
ENSG00000123143	timepoint_20weeks_vs_timepoint_28weeks	0.755128	3.90444	0.0484558	0.238149	1	-0.405207	0.413335
ENSG00000123144	timepoint_20weeks_vs_timepoint_28weeks	0.965469	0.0242795	0.87621	0.957817	1	-0.0506979	0.977745
ENSG00000123146	timepoint_20weeks_vs_timepoint_28weeks	0.755144	11.2905	0.00081094	0.0179448	0.219141	-0.405177	0.0712645
ENSG00000123154	timepoint_20weeks_vs_timepoint_28weeks	0.830219	2.63964	0.104568	0.365775	1	-0.268435	0.553133
ENSG00000123159	timepoint_20weeks_vs_timepoint_28weeks	0.803023	4.89325	0.0272058	0.170702	1	-0.316486	0.327898
ENSG00000123171	timepoint_20weeks_vs_timepoint_28weeks	1.04754	0.324574	0.56901	0.814481	1	0.0670035	0.897469
ENSG00000123178	timepoint_20weeks_vs_timepoint_28weeks	0.955081	0.573605	0.449023	0.740912	1	-0.0663047	0.85579
ENSG00000123179	timepoint_20weeks_vs_timepoint_28weeks	0.750256	3.86749	0.0495289	0.241302	1	-0.414545	0.417943
ENSG00000123191	timepoint_20weeks_vs_timepoint_28weeks	0.964042	0.018495	0.891854	0.963491	1	-0.0528326	0.980918
ENSG00000123200	timepoint_20weeks_vs_timepoint_28weeks	1.09042	0.208651	0.647934	0.858005	1	0.12489	0.929194
ENSG00000123213	timepoint_20weeks_vs_timepoint_28weeks	1.10389	1.0566	0.304262	0.623909	1	0.142599	0.773299
ENSG00000123219	timepoint_20weeks_vs_timepoint_28weeks	0.820538	4.94911	0.0263449	0.167614	1	-0.285357	0.322918
ENSG00000123240	timepoint_20weeks_vs_timepoint_28weeks	1.08217	0.768759	0.380829	0.689772	1	0.113926	0.82252
ENSG00000123268	timepoint_20weeks_vs_timepoint_28weeks	0.793243	4.16312	0.0415971	0.218399	1	-0.334164	0.386294
ENSG00000123329	timepoint_20weeks_vs_timepoint_28weeks	0.989621	0.450932	0.502061	0.775415	1	-0.0150516	0.877522
ENSG00000123338	timepoint_20weeks_vs_timepoint_28weeks	0.816801	2.47283	0.116171	0.386357	1	-0.291944	0.570321
ENSG00000123342	timepoint_20weeks_vs_timepoint_28weeks	1.08	0.263829	0.607624	0.836856	1	0.111036	0.914619
ENSG00000123349	timepoint_20weeks_vs_timepoint_28weeks	0.688405	11.5616	0.00070209	0.016308	0.199153	-0.53867	0.0696417
ENSG00000123352	timepoint_20weeks_vs_timepoint_28weeks	0.929803	0.211765	0.645496	0.856861	1	-0.105003	0.928656
ENSG00000123353	timepoint_20weeks_vs_timepoint_28weeks	0.966079	0.670348	0.413141	0.715444	1	-0.0497871	0.839515
ENSG00000123358	timepoint_20weeks_vs_timepoint_28weeks	1.00938	0.253131	0.614999	0.84074	1	0.0134693	0.916551
ENSG00000123360	timepoint_20weeks_vs_timepoint_28weeks	0.810617	1.28643	0.257	0.57578	1	-0.302908	0.741456
ENSG00000123374	timepoint_20weeks_vs_timepoint_28weeks	1.20774	1.02261	0.312166	0.631399	1	0.272315	0.780175
ENSG00000123384	timepoint_20weeks_vs_timepoint_28weeks	0.952666	0.0651714	0.798558	0.928046	1	-0.069957	0.963043
ENSG00000123395	timepoint_20weeks_vs_timepoint_28weeks	0.969675	0.269045	0.604097	0.834921	1	-0.044427	0.913562
ENSG00000123405	timepoint_20weeks_vs_timepoint_28weeks	1.07161	0.132659	0.715775	0.891395	1	0.0997864	0.946234
ENSG00000123411	timepoint_20weeks_vs_timepoint_28weeks	0.999583	0.0610278	0.804934	0.930684	1	-0.0006019	0.963811
ENSG00000123415	timepoint_20weeks_vs_timepoint_28weeks	0.635758	9.27712	0.0023862	0.0371329	0.453465	-0.65345	0.111195
ENSG00000123416	timepoint_20weeks_vs_timepoint_28weeks	1.01319	0.612409	0.434083	0.730404	1	0.0188978	0.848866
ENSG00000123427	timepoint_20weeks_vs_timepoint_28weeks	0.856466	4.02646	0.0450828	0.228429	1	-0.223532	0.400533
ENSG00000123444	timepoint_20weeks_vs_timepoint_28weeks	0.853896	1.00379	0.316658	0.635489	1	-0.227867	0.783526
ENSG00000123453	timepoint_20weeks_vs_timepoint_28weeks	1.11968	0.584959	0.44457	0.737648	1	0.163085	0.853963
ENSG00000123472	timepoint_20weeks_vs_timepoint_28weeks	0.629573	11.0409	0.00092624	0.0196588	0.240072	-0.667555	0.0759667
ENSG00000123473	timepoint_20weeks_vs_timepoint_28weeks	0.962074	0.00832342	0.927327	0.975561	1	-0.0557808	0.986767
ENSG00000123485	timepoint_20weeks_vs_timepoint_28weeks	0.940318	0.294694	0.587359	0.825412	1	-0.0887798	0.905096
ENSG00000123500	timepoint_20weeks_vs_timepoint_28weeks	0.923054	3.45226	0.0634833	0.278208	1	-0.115512	0.463403
ENSG00000123505	timepoint_20weeks_vs_timepoint_28weeks	0.823938	2.17821	0.140318	0.426802	1	-0.279392	0.609098
ENSG00000123545	timepoint_20weeks_vs_timepoint_28weeks	0.912265	0.462362	0.496693	0.772107	1	-0.132475	0.876254
ENSG00000123552	timepoint_20weeks_vs_timepoint_28weeks	1.06782	0.020347	0.886603	0.961619	1	0.0946744	0.980262
ENSG00000123562	timepoint_20weeks_vs_timepoint_28weeks	1.05095	0.0920109	0.761704	0.912591	1	0.0716893	0.955862
ENSG00000123570	timepoint_20weeks_vs_timepoint_28weeks	0.853343	3.898	0.0486412	0.238758	1	-0.228803	0.414462
ENSG00000123575	timepoint_20weeks_vs_timepoint_28weeks	1.03621	0.0178817	0.893651	0.964101	1	0.0513132	0.981098
ENSG00000123595	timepoint_20weeks_vs_timepoint_28weeks	0.836916	0.476197	0.490323	0.767967	1	-0.256845	0.873672
ENSG00000123600	timepoint_20weeks_vs_timepoint_28weeks	1.00175	0.116597	0.732832	0.899677	1	0.00252798	0.950116
ENSG00000123607	timepoint_20weeks_vs_timepoint_28weeks	1.14735	1.97364	0.160398	0.457223	1	0.198305	0.641698
ENSG00000123609	timepoint_20weeks_vs_timepoint_28weeks	0.931583	1.0001	0.317547	0.636307	1	-0.102244	0.784294
ENSG00000123610	timepoint_20weeks_vs_timepoint_28weeks	0.935025	0.188919	0.663919	0.865828	1	-0.0969227	0.933384
ENSG00000123612	timepoint_20weeks_vs_timepoint_28weeks	0.957979	0.00787054	0.929327	0.976275	1	-0.0619337	0.986905
ENSG00000123636	timepoint_20weeks_vs_timepoint_28weeks	1.09272	0.572326	0.449529	0.741319	1	0.127921	0.855956
ENSG00000123643	timepoint_20weeks_vs_timepoint_28weeks	1.25737	4.23205	0.0399476	0.213457	1	0.330408	0.381387
ENSG00000123684	timepoint_20weeks_vs_timepoint_28weeks	1.12092	0.526552	0.468244	0.753199	1	0.164682	0.864718
ENSG00000123685	timepoint_20weeks_vs_timepoint_28weeks	0.841876	1.51246	0.219077	0.534438	1	-0.24832	0.708651
ENSG00000123689	timepoint_20weeks_vs_timepoint_28weeks	0.838427	1.4152	0.2345	0.551218	1	-0.254243	0.724952
ENSG00000123700	timepoint_20weeks_vs_timepoint_28weeks	1.07087	0.905138	0.341657	0.657916	1	0.0987816	0.798449
ENSG00000123728	timepoint_20weeks_vs_timepoint_28weeks	0.989162	0.577866	0.447344	0.739461	1	-0.0157217	0.855114
ENSG00000123737	timepoint_20weeks_vs_timepoint_28weeks	1.03691	0.0291817	0.864398	0.953938	1	0.0522916	0.974919
ENSG00000123739	timepoint_20weeks_vs_timepoint_28weeks	0.990142	0.0143502	0.904674	0.968011	1	-0.0142928	0.983742
ENSG00000123810	timepoint_20weeks_vs_timepoint_28weeks	0.932233	0.579122	0.446851	0.739235	1	-0.101238	0.854962
ENSG00000123815	timepoint_20weeks_vs_timepoint_28weeks	0.98686	0.79338	0.373312	0.683397	1	-0.019083	0.818538
ENSG00000123836	timepoint_20weeks_vs_timepoint_28weeks	1.16537	1.99836	0.157807	0.453245	1	0.220787	0.637609
ENSG00000123838	timepoint_20weeks_vs_timepoint_28weeks	1.05633	0.103881	0.747294	0.90645	1	0.079056	0.953627
ENSG00000123843	timepoint_20weeks_vs_timepoint_28weeks	0.946991	1.75407	0.185693	0.49288	1	-0.0785776	0.675873
ENSG00000123870	timepoint_20weeks_vs_timepoint_28weeks	1.11994	1.29391	0.255623	0.574336	1	0.163423	0.741209
ENSG00000123892	timepoint_20weeks_vs_timepoint_28weeks	0.921898	1.60889	0.204968	0.517683	1	-0.117321	0.696538
ENSG00000123908	timepoint_20weeks_vs_timepoint_28weeks	1.26759	4.22563	0.0400984	0.213982	1	0.342087	0.382162
ENSG00000123933	timepoint_20weeks_vs_timepoint_28weeks	1.08375	0.543945	0.46099	0.7488	1	0.11603	0.860449
ENSG00000123965	timepoint_20weeks_vs_timepoint_28weeks	0.928104	1.33036	0.24904	0.567777	1	-0.107642	0.736769
ENSG00000123975	timepoint_20weeks_vs_timepoint_28weeks	0.715293	7.23411	0.00728205	0.0760073	0.928199	-0.483393	0.183987
ENSG00000123983	timepoint_20weeks_vs_timepoint_28weeks	0.96107	1.63935	0.200737	0.512535	1	-0.0572861	0.692297
ENSG00000123989	timepoint_20weeks_vs_timepoint_28weeks	1.16347	0.37702	0.539354	0.797581	1	0.218432	0.889927
ENSG00000123992	timepoint_20weeks_vs_timepoint_28weeks	1.02987	0.236291	0.627013	0.847062	1	0.042457	0.921639
ENSG00000124006	timepoint_20weeks_vs_timepoint_28weeks	0.911551	0.604145	0.4372	0.732615	1	-0.133605	0.84973
ENSG00000124019	timepoint_20weeks_vs_timepoint_28weeks	0.700278	4.28383	0.038754	0.209949	1	-0.514001	0.378875
ENSG00000124067	timepoint_20weeks_vs_timepoint_28weeks	1.18511	1.60061	0.206136	0.51924	1	0.245024	0.697342
ENSG00000124074	timepoint_20weeks_vs_timepoint_28weeks	0.975434	0.067018	0.795787	0.927234	1	-0.0358834	0.96231
ENSG00000124098	timepoint_20weeks_vs_timepoint_28weeks	1.08749	0.278618	0.597735	0.831356	1	0.120997	0.909577
ENSG00000124102	timepoint_20weeks_vs_timepoint_28weeks	0.949618	0.104069	0.747073	0.906299	1	-0.0745806	0.953623
ENSG00000124103	timepoint_20weeks_vs_timepoint_28weeks	1.32108	6.74657	0.00954221	0.0903327	1	0.401718	0.211768
ENSG00000124104	timepoint_20weeks_vs_timepoint_28weeks	1.12954	0.00867687	0.925805	0.975079	1	0.175741	0.98665
ENSG00000124107	timepoint_20weeks_vs_timepoint_28weeks	0.957551	0.282291	0.595331	0.829935	1	-0.0625785	0.908214
ENSG00000124116	timepoint_20weeks_vs_timepoint_28weeks	0.984389	0.00316844	0.955124	0.985395	1	-0.0226989	0.991194
ENSG00000124120	timepoint_20weeks_vs_timepoint_28weeks	1.07005	0.217528	0.64104	0.854795	1	0.0976795	0.927246
ENSG00000124126	timepoint_20weeks_vs_timepoint_28weeks	0.928965	0.325756	0.568307	0.814015	1	-0.106304	0.897337
ENSG00000124134	timepoint_20weeks_vs_timepoint_28weeks	0.872678	0.888541	0.346119	0.661488	1	-0.196479	0.801901
ENSG00000124145	timepoint_20weeks_vs_timepoint_28weeks	0.976864	0.013276	0.908294	0.969115	1	-0.0337711	0.98409
ENSG00000124151	timepoint_20weeks_vs_timepoint_28weeks	0.950528	0.122013	0.726941	0.896643	1	-0.0731993	0.948597
ENSG00000124155	timepoint_20weeks_vs_timepoint_28weeks	0.936033	0.608532	0.435541	0.731347	1	-0.0953686	0.848866
ENSG00000124160	timepoint_20weeks_vs_timepoint_28weeks	0.962787	0.14074	0.707632	0.887514	1	-0.054712	0.944814
ENSG00000124164	timepoint_20weeks_vs_timepoint_28weeks	0.8995	0.283671	0.594433	0.829453	1	-0.152806	0.907871
ENSG00000124171	timepoint_20weeks_vs_timepoint_28weeks	0.887269	0.189517	0.66342	0.865594	1	-0.172557	0.933089
ENSG00000124172	timepoint_20weeks_vs_timepoint_28weeks	0.959751	0.00685533	0.934031	0.978092	1	-0.0592685	0.988202
ENSG00000124177	timepoint_20weeks_vs_timepoint_28weeks	1.00051	0.0460303	0.830168	0.940962	1	0.00073413	0.970598
ENSG00000124181	timepoint_20weeks_vs_timepoint_28weeks	1.02047	0.922219	0.337144	0.653812	1	0.0292396	0.796371
ENSG00000124191	timepoint_20weeks_vs_timepoint_28weeks	1.27914	3.4635	0.0630548	0.277008	1	0.355174	0.462075
ENSG00000124193	timepoint_20weeks_vs_timepoint_28weeks	1.19922	2.39932	0.12173	0.395893	1	0.262093	0.57911
ENSG00000124198	timepoint_20weeks_vs_timepoint_28weeks	1.12586	0.0109733	0.916594	0.971756	1	0.171024	0.98498
ENSG00000124201	timepoint_20weeks_vs_timepoint_28weeks	1.02634	0.403606	0.52539	0.789921	1	0.0375155	0.886587
ENSG00000124203	timepoint_20weeks_vs_timepoint_28weeks	1.07536	0.691638	0.405823	0.710297	1	0.104825	0.837997
ENSG00000124207	timepoint_20weeks_vs_timepoint_28weeks	0.996326	0.114255	0.735428	0.900811	1	-0.0053106	0.9511
ENSG00000124209	timepoint_20weeks_vs_timepoint_28weeks	0.829456	3.25046	0.0717293	0.297851	1	-0.269763	0.484006
ENSG00000124214	timepoint_20weeks_vs_timepoint_28weeks	1.51937	14.3636	0.00016045	0.00570831	0.0697098	0.603472	0.0471977
ENSG00000124215	timepoint_20weeks_vs_timepoint_28weeks	1.41491	1.0394	0.308229	0.627683	1	0.500713	0.776337
ENSG00000124217	timepoint_20weeks_vs_timepoint_28weeks	0.987664	0.034224	0.853272	0.949634	1	-0.0179083	0.972277
ENSG00000124222	timepoint_20weeks_vs_timepoint_28weeks	0.957493	0.0100893	0.920012	0.972651	1	-0.0626659	0.985322
ENSG00000124224	timepoint_20weeks_vs_timepoint_28weeks	1.04265	0.239691	0.624545	0.845816	1	0.0602607	0.9208
ENSG00000124225	timepoint_20weeks_vs_timepoint_28weeks	1.27846	1.97355	0.160408	0.457231	1	0.354409	0.641698
ENSG00000124226	timepoint_20weeks_vs_timepoint_28weeks	0.697289	9.11993	0.00259793	0.0394424	0.481669	-0.520172	0.114585
ENSG00000124228	timepoint_20weeks_vs_timepoint_28weeks	0.859792	1.1608	0.281581	0.601151	1	-0.217941	0.758786
ENSG00000124233	timepoint_20weeks_vs_timepoint_28weeks	1.04866	0.241058	0.62356	0.845345	1	0.0685467	0.9205
ENSG00000124243	timepoint_20weeks_vs_timepoint_28weeks	1.05429	0.219398	0.639609	0.854234	1	0.0762674	0.927121
ENSG00000124256	timepoint_20weeks_vs_timepoint_28weeks	1.13062	0.166277	0.683536	0.876148	1	0.177114	0.939083
ENSG00000124257	timepoint_20weeks_vs_timepoint_28weeks	0.810189	1.16611	0.280485	0.600352	1	-0.30367	0.75857
ENSG00000124275	timepoint_20weeks_vs_timepoint_28weeks	0.940383	0.0169756	0.896365	0.965159	1	-0.0886794	0.982074
ENSG00000124279	timepoint_20weeks_vs_timepoint_28weeks	0.705017	3.18202	0.0747809	0.30467	1	-0.50427	0.490019
ENSG00000124299	timepoint_20weeks_vs_timepoint_28weeks	0.801024	2.59987	0.107214	0.370263	1	-0.320082	0.556718
ENSG00000124302	timepoint_20weeks_vs_timepoint_28weeks	0.830671	1.58335	0.208597	0.522194	1	-0.267652	0.700257
ENSG00000124313	timepoint_20weeks_vs_timepoint_28weeks	1.09036	0.207844	0.648569	0.858356	1	0.124804	0.929725
ENSG00000124333	timepoint_20weeks_vs_timepoint_28weeks	1.07075	0.735562	0.391309	0.698537	1	0.0986261	0.828845
ENSG00000124334	timepoint_20weeks_vs_timepoint_28weeks	1.01075	0.188267	0.664464	0.866096	1	0.0154317	0.933751
ENSG00000124343	timepoint_20weeks_vs_timepoint_28weeks	1.05695	0.510469	0.475116	0.758215	1	0.0799065	0.867701
ENSG00000124356	timepoint_20weeks_vs_timepoint_28weeks	0.849422	2.87225	0.090456	0.338969	1	-0.235447	0.525898
ENSG00000124357	timepoint_20weeks_vs_timepoint_28weeks	0.94664	0.222207	0.637475	0.852977	1	-0.0791122	0.926309
ENSG00000124370	timepoint_20weeks_vs_timepoint_28weeks	0.754607	8.50984	0.00361783	0.0487133	0.594886	-0.406202	0.130728
ENSG00000124374	timepoint_20weeks_vs_timepoint_28weeks	1.05964	0.179514	0.67189	0.870533	1	0.0835771	0.936762
ENSG00000124380	timepoint_20weeks_vs_timepoint_28weeks	0.639146	10.0832	0.0015458	0.0279292	0.341071	-0.645783	0.0952002
ENSG00000124383	timepoint_20weeks_vs_timepoint_28weeks	0.855121	3.81274	0.0511658	0.245789	1	-0.2258	0.424316
ENSG00000124406	timepoint_20weeks_vs_timepoint_28weeks	1.15517	0.839383	0.359812	0.672785	1	0.208104	0.809506
ENSG00000124422	timepoint_20weeks_vs_timepoint_28weeks	1.03057	0.0356651	0.85025	0.948471	1	0.0434487	0.972277
ENSG00000124444	timepoint_20weeks_vs_timepoint_28weeks	0.810053	1.87444	0.1713	0.47362	1	-0.303911	0.657608
ENSG00000124459	timepoint_20weeks_vs_timepoint_28weeks	0.950972	0.353554	0.552253	0.804783	1	-0.0725254	0.89294
ENSG00000124466	timepoint_20weeks_vs_timepoint_28weeks	1.33451	3.09104	0.0790556	0.314064	1	0.416315	0.4999
ENSG00000124469	timepoint_20weeks_vs_timepoint_28weeks	1.14918	3.5929	0.0583388	0.265002	1	0.200604	0.449368
ENSG00000124486	timepoint_20weeks_vs_timepoint_28weeks	1.22856	2.51531	0.113087	0.38089	1	0.296965	0.566856
ENSG00000124490	timepoint_20weeks_vs_timepoint_28weeks	0.987858	0.113784	0.735953	0.901098	1	-0.0176239	0.951228
ENSG00000124491	timepoint_20weeks_vs_timepoint_28weeks	1.01322	0.0154215	0.901197	0.96691	1	0.018954	0.983518
ENSG00000124496	timepoint_20weeks_vs_timepoint_28weeks	1.11399	0.236542	0.62683	0.84693	1	0.155734	0.921639
ENSG00000124507	timepoint_20weeks_vs_timepoint_28weeks	1.00258	0.00563413	0.940183	0.980391	1	0.00372314	0.989248
ENSG00000124508	timepoint_20weeks_vs_timepoint_28weeks	0.824797	2.18197	0.139976	0.426269	1	-0.27789	0.60859
ENSG00000124523	timepoint_20weeks_vs_timepoint_28weeks	0.936566	0.0585187	0.808906	0.932214	1	-0.0945482	0.963811
ENSG00000124532	timepoint_20weeks_vs_timepoint_28weeks	0.630951	12.1712	0.00050825	0.0130147	0.158936	-0.664401	0.0659879
ENSG00000124535	timepoint_20weeks_vs_timepoint_28weeks	1.25072	2.27731	0.131621	0.412059	1	0.322764	0.594514
ENSG00000124541	timepoint_20weeks_vs_timepoint_28weeks	0.958291	0.335949	0.562318	0.810579	1	-0.0614636	0.895265
ENSG00000124549	timepoint_20weeks_vs_timepoint_28weeks	1.02615	0.461547	0.497072	0.772305	1	0.0372346	0.876288
ENSG00000124562	timepoint_20weeks_vs_timepoint_28weeks	0.835519	0.893807	0.344695	0.66051	1	-0.259255	0.801453
ENSG00000124570	timepoint_20weeks_vs_timepoint_28weeks	0.969751	0.331224	0.565079	0.812062	1	-0.0443138	0.895753
ENSG00000124571	timepoint_20weeks_vs_timepoint_28weeks	1.25403	0.0425734	0.836576	0.943369	1	0.326573	0.97134
ENSG00000124574	timepoint_20weeks_vs_timepoint_28weeks	1.16749	1.09082	0.296563	0.616378	1	0.223411	0.769121
ENSG00000124587	timepoint_20weeks_vs_timepoint_28weeks	0.904948	1.57527	0.20976	0.523766	1	-0.144094	0.702036
ENSG00000124588	timepoint_20weeks_vs_timepoint_28weeks	1.0123	0.00016037	0.989899	0.997222	1	0.0176304	0.99817
ENSG00000124593	timepoint_20weeks_vs_timepoint_28weeks	0.926203	0.0443941	0.833169	0.942038	1	-0.110599	0.971034
ENSG00000124596	timepoint_20weeks_vs_timepoint_28weeks	0.990784	0.418139	0.518027	0.785185	1	-0.0133577	0.883769
ENSG00000124602	timepoint_20weeks_vs_timepoint_28weeks	1.09403	0.665955	0.414676	0.716593	1	0.129651	0.840966
ENSG00000124608	timepoint_20weeks_vs_timepoint_28weeks	1.28702	0.35553	0.551145	0.804237	1	0.364031	0.892918
ENSG00000124613	timepoint_20weeks_vs_timepoint_28weeks	0.843563	2.99945	0.0836265	0.324174	1	-0.245432	0.509335
ENSG00000124614	timepoint_20weeks_vs_timepoint_28weeks	0.8321	4.46772	0.0348086	0.197103	1	-0.265172	0.365073
ENSG00000124615	timepoint_20weeks_vs_timepoint_28weeks	0.971883	0.383889	0.535682	0.795578	1	-0.0411459	0.889606
ENSG00000124635	timepoint_20weeks_vs_timepoint_28weeks	1.04965	0.704595	0.401461	0.706996	1	0.0699059	0.835435
ENSG00000124641	timepoint_20weeks_vs_timepoint_28weeks	1.30459	0.330925	0.565255	0.812187	1	0.383601	0.895753
ENSG00000124657	timepoint_20weeks_vs_timepoint_28weeks	0.959376	0.0791709	0.778487	0.919676	1	-0.059831	0.958885
ENSG00000124659	timepoint_20weeks_vs_timepoint_28weeks	0.796135	2.24993	0.133962	0.416121	1	-0.328915	0.597899
ENSG00000124688	timepoint_20weeks_vs_timepoint_28weeks	1.01069	0.0920577	0.761646	0.91255	1	0.0153447	0.955852
ENSG00000124701	timepoint_20weeks_vs_timepoint_28weeks	1.12619	0.297397	0.58565	0.824621	1	0.171451	0.904615
ENSG00000124702	timepoint_20weeks_vs_timepoint_28weeks	1.22399	3.02567	0.0822897	0.321275	1	0.291595	0.50669
ENSG00000124713	timepoint_20weeks_vs_timepoint_28weeks	1.19991	1.92892	0.165212	0.464557	1	0.262928	0.648514
ENSG00000124731	timepoint_20weeks_vs_timepoint_28weeks	1.02567	0.00318469	0.955009	0.985372	1	0.03657	0.991194
ENSG00000124733	timepoint_20weeks_vs_timepoint_28weeks	0.909692	1.46292	0.226775	0.542864	1	-0.13655	0.715795
ENSG00000124762	timepoint_20weeks_vs_timepoint_28weeks	1.02892	0.00864013	0.925962	0.975134	1	0.0411283	0.986651
ENSG00000124766	timepoint_20weeks_vs_timepoint_28weeks	1.10814	2.32533	0.127625	0.405307	1	0.148146	0.588025
ENSG00000124767	timepoint_20weeks_vs_timepoint_28weeks	0.857535	1.3463	0.246226	0.56469	1	-0.221733	0.734585
ENSG00000124772	timepoint_20weeks_vs_timepoint_28weeks	1.05949	0.0320101	0.858045	0.951436	1	0.0833645	0.973391
ENSG00000124780	timepoint_20weeks_vs_timepoint_28weeks	0.988328	0.0197534	0.888259	0.962276	1	-0.0169382	0.980757
ENSG00000124782	timepoint_20weeks_vs_timepoint_28weeks	1.01161	0.812199	0.367706	0.678814	1	0.0166603	0.814753
ENSG00000124783	timepoint_20weeks_vs_timepoint_28weeks	1.08716	0.801527	0.37087	0.68146	1	0.120559	0.817084
ENSG00000124784	timepoint_20weeks_vs_timepoint_28weeks	1.14977	0.157033	0.691994	0.879889	1	0.20134	0.941146
ENSG00000124785	timepoint_20weeks_vs_timepoint_28weeks	1.10265	0.121179	0.727838	0.897089	1	0.140977	0.948912
ENSG00000124786	timepoint_20weeks_vs_timepoint_28weeks	0.734601	3.11358	0.0779724	0.311967	1	-0.444968	0.497129
ENSG00000124787	timepoint_20weeks_vs_timepoint_28weeks	0.871685	1.24786	0.264252	0.583301	1	-0.198122	0.747033
ENSG00000124788	timepoint_20weeks_vs_timepoint_28weeks	1.08475	0.261836	0.608984	0.837672	1	0.117357	0.91526
ENSG00000124789	timepoint_20weeks_vs_timepoint_28weeks	1.03091	0.0262078	0.871429	0.956349	1	0.0439156	0.97642
ENSG00000124795	timepoint_20weeks_vs_timepoint_28weeks	0.951703	0.204356	0.651334	0.859607	1	-0.0714167	0.930703
ENSG00000124802	timepoint_20weeks_vs_timepoint_28weeks	0.700487	7.2484	0.0072248	0.0756615	0.923976	-0.513569	0.183987
ENSG00000124813	timepoint_20weeks_vs_timepoint_28weeks	1.17967	0.37862	0.538494	0.797181	1	0.238381	0.889927
ENSG00000124831	timepoint_20weeks_vs_timepoint_28weeks	1.28793	2.71668	0.0996443	0.356636	1	0.365055	0.543176
ENSG00000124875	timepoint_20weeks_vs_timepoint_28weeks	0.840229	2.67485	0.102285	0.361778	1	-0.251145	0.549236
ENSG00000124882	timepoint_20weeks_vs_timepoint_28weeks	0.957019	0.419992	0.517102	0.784645	1	-0.0633809	0.883258
ENSG00000124920	timepoint_20weeks_vs_timepoint_28weeks	0.888975	2.09669	0.147958	0.438723	1	-0.169786	0.621221
ENSG00000124942	timepoint_20weeks_vs_timepoint_28weeks	1.11799	2.33198	0.127083	0.404611	1	0.160906	0.587108
ENSG00000125037	timepoint_20weeks_vs_timepoint_28weeks	1.03537	0.133298	0.71512	0.891167	1	0.0501516	0.946023
ENSG00000125084	timepoint_20weeks_vs_timepoint_28weeks	0.949739	0.0163634	0.898241	0.965667	1	-0.0743966	0.982307
ENSG00000125089	timepoint_20weeks_vs_timepoint_28weeks	1.09461	0.717669	0.397129	0.703282	1	0.130413	0.833151
ENSG00000125107	timepoint_20weeks_vs_timepoint_28weeks	1.13138	1.70034	0.192569	0.501563	1	0.178089	0.682533
ENSG00000125122	timepoint_20weeks_vs_timepoint_28weeks	1.0213	0.0835241	0.772642	0.91732	1	0.0304109	0.9582
ENSG00000125124	timepoint_20weeks_vs_timepoint_28weeks	1.03441	0.0409963	0.83959	0.944416	1	0.048811	0.971602
ENSG00000125148	timepoint_20weeks_vs_timepoint_28weeks	1.07438	0.0402147	0.841106	0.944958	1	0.103499	0.971822
ENSG00000125149	timepoint_20weeks_vs_timepoint_28weeks	0.874532	1.41997	0.233714	0.550355	1	-0.193417	0.724477
ENSG00000125166	timepoint_20weeks_vs_timepoint_28weeks	0.821577	3.66321	0.055935	0.258906	1	-0.283532	0.442953
ENSG00000125170	timepoint_20weeks_vs_timepoint_28weeks	0.970538	0.159311	0.689884	0.879069	1	-0.0431428	0.940474
ENSG00000125245	timepoint_20weeks_vs_timepoint_28weeks	1.0494	1.18905	0.275806	0.595712	1	0.0695702	0.755753
ENSG00000125246	timepoint_20weeks_vs_timepoint_28weeks	1.41433	1.27012	0.260037	0.579036	1	0.500123	0.743803
ENSG00000125247	timepoint_20weeks_vs_timepoint_28weeks	1.22247	0.101655	0.749925	0.907536	1	0.289795	0.953961
ENSG00000125249	timepoint_20weeks_vs_timepoint_28weeks	0.972772	0.00925058	0.923399	0.97404	1	-0.039826	0.985988
ENSG00000125257	timepoint_20weeks_vs_timepoint_28weeks	1.0926	0.883627	0.347456	0.662504	1	0.12776	0.802899
ENSG00000125304	timepoint_20weeks_vs_timepoint_28weeks	1.00079	0.00880992	0.92524	0.974849	1	0.00114059	0.986586
ENSG00000125319	timepoint_20weeks_vs_timepoint_28weeks	1.07683	0.486174	0.485814	0.764927	1	0.106789	0.871789
ENSG00000125347	timepoint_20weeks_vs_timepoint_28weeks	1.19918	1.3737	0.241479	0.559155	1	0.262045	0.731351
ENSG00000125351	timepoint_20weeks_vs_timepoint_28weeks	1.06213	0.0278496	0.867499	0.955027	1	0.0869571	0.975618
ENSG00000125352	timepoint_20weeks_vs_timepoint_28weeks	0.927623	0.325083	0.568708	0.8143	1	-0.108389	0.897367
ENSG00000125354	timepoint_20weeks_vs_timepoint_28weeks	0.883562	0.586961	0.443793	0.737094	1	-0.178597	0.853612
ENSG00000125355	timepoint_20weeks_vs_timepoint_28weeks	0.993841	0.00975431	0.921347	0.973151	1	-0.0089124	0.985359
ENSG00000125356	timepoint_20weeks_vs_timepoint_28weeks	0.747329	4.49308	0.0342984	0.195322	1	-0.420185	0.362697
ENSG00000125375	timepoint_20weeks_vs_timepoint_28weeks	0.887279	0.821468	0.364988	0.676769	1	-0.17254	0.812484
ENSG00000125378	timepoint_20weeks_vs_timepoint_28weeks	0.950233	0.418877	0.517659	0.784999	1	-0.0736473	0.88354
ENSG00000125384	timepoint_20weeks_vs_timepoint_28weeks	1.03002	2.47e-05	0.996035	0.998761	1	0.0426737	0.998772
ENSG00000125386	timepoint_20weeks_vs_timepoint_28weeks	0.907227	1.57181	0.210262	0.524263	1	-0.140465	0.702589
ENSG00000125388	timepoint_20weeks_vs_timepoint_28weeks	0.827756	2.91273	0.0882187	0.33429	1	-0.272722	0.521365
ENSG00000125430	timepoint_20weeks_vs_timepoint_28weeks	1.1154	0.428324	0.512976	0.782182	1	0.157559	0.882104
ENSG00000125434	timepoint_20weeks_vs_timepoint_28weeks	1.23226	0.759624	0.383673	0.692192	1	0.301311	0.824546
ENSG00000125445	timepoint_20weeks_vs_timepoint_28weeks	0.793719	3.7432	0.0533278	0.251719	1	-0.3333	0.432193
ENSG00000125447	timepoint_20weeks_vs_timepoint_28weeks	1.09326	1.9526	0.162643	0.460636	1	0.128639	0.644807
ENSG00000125449	timepoint_20weeks_vs_timepoint_28weeks	0.926502	0.665473	0.414845	0.71671	1	-0.110134	0.841049
ENSG00000125450	timepoint_20weeks_vs_timepoint_28weeks	1.13889	2.33216	0.127068	0.404575	1	0.187635	0.587108
ENSG00000125454	timepoint_20weeks_vs_timepoint_28weeks	1.38306	0.0466222	0.829096	0.940511	1	0.467869	0.970432
ENSG00000125457	timepoint_20weeks_vs_timepoint_28weeks	1.12251	0.617972	0.432003	0.728999	1	0.166728	0.848143
ENSG00000125458	timepoint_20weeks_vs_timepoint_28weeks	1.00045	0.0144262	0.904423	0.967986	1	0.0006485	0.983742
ENSG00000125459	timepoint_20weeks_vs_timepoint_28weeks	1.10883	0.861018	0.353696	0.667736	1	0.149041	0.805648
ENSG00000125462	timepoint_20weeks_vs_timepoint_28weeks	0.794298	3.04821	0.0811586	0.318709	1	-0.332248	0.504921
ENSG00000125482	timepoint_20weeks_vs_timepoint_28weeks	1.12543	0.33044	0.56554	0.812322	1	0.170482	0.895776
ENSG00000125484	timepoint_20weeks_vs_timepoint_28weeks	0.752068	1.82911	0.176564	0.480937	1	-0.411065	0.664665
ENSG00000125485	timepoint_20weeks_vs_timepoint_28weeks	1.42982	1.07867	0.299268	0.618975	1	0.515838	0.770406
ENSG00000125498	timepoint_20weeks_vs_timepoint_28weeks	1.01233	0.621081	0.430848	0.72829	1	0.0176769	0.848091
ENSG00000125503	timepoint_20weeks_vs_timepoint_28weeks	1.06678	0.00420062	0.948338	0.983054	1	0.0932568	0.990799
ENSG00000125505	timepoint_20weeks_vs_timepoint_28weeks	0.733028	8.19514	0.00429521	0.0545035	0.665595	-0.448061	0.141295
ENSG00000125510	timepoint_20weeks_vs_timepoint_28weeks	0.968259	0.112765	0.737094	0.901596	1	-0.0465347	0.951231
ENSG00000125520	timepoint_20weeks_vs_timepoint_28weeks	1.05048	0.0478001	0.826985	0.939531	1	0.071049	0.969454
ENSG00000125531	timepoint_20weeks_vs_timepoint_28weeks	0.900161	0.756818	0.384552	0.692849	1	-0.151745	0.825122
ENSG00000125534	timepoint_20weeks_vs_timepoint_28weeks	0.907477	0.541118	0.462157	0.749525	1	-0.140066	0.861639
ENSG00000125538	timepoint_20weeks_vs_timepoint_28weeks	0.958358	0.0012066	0.972298	0.991049	1	-0.061364	0.993952
ENSG00000125551	timepoint_20weeks_vs_timepoint_28weeks	0.848768	4.07858	0.0437184	0.224456	1	-0.236557	0.395884
ENSG00000125611	timepoint_20weeks_vs_timepoint_28weeks	0.9007	0.163822	0.685756	0.8772	1	-0.150882	0.939872
ENSG00000125618	timepoint_20weeks_vs_timepoint_28weeks	1.0261	0.609692	0.435104	0.731154	1	0.0371652	0.848866
ENSG00000125629	timepoint_20weeks_vs_timepoint_28weeks	0.782767	3.66042	0.0560284	0.259152	1	-0.353345	0.442953
ENSG00000125630	timepoint_20weeks_vs_timepoint_28weeks	1.21101	1.45654	0.22779	0.544188	1	0.276206	0.716992
ENSG00000125633	timepoint_20weeks_vs_timepoint_28weeks	0.99674	0.170263	0.679974	0.874578	1	-0.0047111	0.938504
ENSG00000125637	timepoint_20weeks_vs_timepoint_28weeks	0.993257	0.173663	0.676974	0.873077	1	-0.0097604	0.938146
ENSG00000125648	timepoint_20weeks_vs_timepoint_28weeks	0.834871	0.465633	0.495174	0.771099	1	-0.260375	0.876177
ENSG00000125650	timepoint_20weeks_vs_timepoint_28weeks	1.3515	0.352732	0.552716	0.805062	1	0.434564	0.89294
ENSG00000125651	timepoint_20weeks_vs_timepoint_28weeks	1.21631	4.49507	0.0342587	0.195181	1	0.282514	0.362538
ENSG00000125652	timepoint_20weeks_vs_timepoint_28weeks	0.924666	0.580861	0.44617	0.738848	1	-0.112995	0.854877
ENSG00000125656	timepoint_20weeks_vs_timepoint_28weeks	1.01257	0.0201386	0.887182	0.961756	1	0.018016	0.980262
ENSG00000125657	timepoint_20weeks_vs_timepoint_28weeks	0.885983	1.18976	0.275662	0.595524	1	-0.174649	0.755753
ENSG00000125676	timepoint_20weeks_vs_timepoint_28weeks	0.997347	0.0120765	0.912518	0.970594	1	-0.0038332	0.984748
ENSG00000125686	timepoint_20weeks_vs_timepoint_28weeks	0.95792	0.0236535	0.877803	0.958288	1	-0.0620227	0.978121
ENSG00000125691	timepoint_20weeks_vs_timepoint_28weeks	0.722779	8.19443	0.00429687	0.0545035	0.665595	-0.468373	0.141295
ENSG00000125703	timepoint_20weeks_vs_timepoint_28weeks	1.00053	0.565605	0.452202	0.743098	1	0.00075754	0.857582
ENSG00000125726	timepoint_20weeks_vs_timepoint_28weeks	1.0134	0.119406	0.729759	0.898074	1	0.0192025	0.94955
ENSG00000125730	timepoint_20weeks_vs_timepoint_28weeks	0.879009	0.28754	0.59193	0.828311	1	-0.18605	0.907622
ENSG00000125731	timepoint_20weeks_vs_timepoint_28weeks	0.759648	1.73328	0.188319	0.496239	1	-0.396598	0.678916
ENSG00000125733	timepoint_20weeks_vs_timepoint_28weeks	1.44872	2.7363	0.0984311	0.35445	1	0.534776	0.541041
ENSG00000125734	timepoint_20weeks_vs_timepoint_28weeks	0.951543	0.712565	0.398812	0.704649	1	-0.0716592	0.833948
ENSG00000125735	timepoint_20weeks_vs_timepoint_28weeks	1.20819	4.50858	0.0339904	0.194312	1	0.272844	0.360354
ENSG00000125740	timepoint_20weeks_vs_timepoint_28weeks	0.921493	0.473751	0.491439	0.768859	1	-0.117955	0.874565
ENSG00000125741	timepoint_20weeks_vs_timepoint_28weeks	0.876402	0.434477	0.509965	0.780604	1	-0.190336	0.881182
ENSG00000125743	timepoint_20weeks_vs_timepoint_28weeks	0.740333	9.97364	0.00163951	0.0289636	0.353702	-0.433753	0.0964547
ENSG00000125744	timepoint_20weeks_vs_timepoint_28weeks	0.955938	0.800549	0.371162	0.681706	1	-0.0650104	0.817084
ENSG00000125746	timepoint_20weeks_vs_timepoint_28weeks	1.12693	1.49219	0.222189	0.53806	1	0.172392	0.712546
ENSG00000125753	timepoint_20weeks_vs_timepoint_28weeks	0.797851	5.74765	0.0167084	0.127538	1	-0.325808	0.267022
ENSG00000125755	timepoint_20weeks_vs_timepoint_28weeks	0.570273	16.8289	4.45e-05	0.00219951	0.0268603	-0.810275	0.0278025
ENSG00000125772	timepoint_20weeks_vs_timepoint_28weeks	0.9986	3.57e-05	0.995231	0.998476	1	-0.0020205	0.998772
ENSG00000125775	timepoint_20weeks_vs_timepoint_28weeks	0.823721	0.00033081	0.985493	0.995656	1	-0.279773	0.997123
ENSG00000125779	timepoint_20weeks_vs_timepoint_28weeks	0.981147	0.12725	0.721382	0.894038	1	-0.0274585	0.947449
ENSG00000125780	timepoint_20weeks_vs_timepoint_28weeks	1.20084	1.92543	0.165594	0.465201	1	0.264039	0.64927
ENSG00000125787	timepoint_20weeks_vs_timepoint_28weeks	0.912576	3.35168	0.0674585	0.288104	1	-0.131984	0.47339
ENSG00000125810	timepoint_20weeks_vs_timepoint_28weeks	0.897025	1.41614	0.234345	0.551047	1	-0.156779	0.724952
ENSG00000125812	timepoint_20weeks_vs_timepoint_28weeks	1.0222	0.107545	0.743031	0.904314	1	0.0316834	0.952623
ENSG00000125814	timepoint_20weeks_vs_timepoint_28weeks	1.08472	0.00293022	0.956842	0.986101	1	0.117323	0.991194
ENSG00000125817	timepoint_20weeks_vs_timepoint_28weeks	1.01544	0.131737	0.716721	0.891768	1	0.0221001	0.946234
ENSG00000125818	timepoint_20weeks_vs_timepoint_28weeks	1.12576	1.02408	0.311818	0.631178	1	0.170894	0.779848
ENSG00000125821	timepoint_20weeks_vs_timepoint_28weeks	0.813962	6.61487	0.0102683	0.0947035	1	-0.296967	0.219174
ENSG00000125826	timepoint_20weeks_vs_timepoint_28weeks	0.909869	2.13778	0.14405	0.432508	1	-0.13627	0.614383
ENSG00000125827	timepoint_20weeks_vs_timepoint_28weeks	1.0605	0.00140695	0.970087	0.990473	1	0.0847481	0.993897
ENSG00000125834	timepoint_20weeks_vs_timepoint_28weeks	1.20875	5.03678	0.0250506	0.16303	1	0.273515	0.317968
ENSG00000125835	timepoint_20weeks_vs_timepoint_28weeks	0.653787	7.32825	0.00691315	0.0735293	0.897938	-0.613108	0.179756
ENSG00000125841	timepoint_20weeks_vs_timepoint_28weeks	1.06999	0.372501	0.541794	0.798986	1	0.0975981	0.889927
ENSG00000125843	timepoint_20weeks_vs_timepoint_28weeks	1.07433	0.799741	0.371404	0.681874	1	0.103438	0.817084
ENSG00000125844	timepoint_20weeks_vs_timepoint_28weeks	0.656641	4.16231	0.0416169	0.218442	1	-0.606823	0.386294
ENSG00000125845	timepoint_20weeks_vs_timepoint_28weeks	0.921702	1.06687	0.301924	0.621454	1	-0.117627	0.770871
ENSG00000125846	timepoint_20weeks_vs_timepoint_28weeks	0.78888	3.93218	0.0476663	0.235828	1	-0.342122	0.410246
ENSG00000125863	timepoint_20weeks_vs_timepoint_28weeks	0.95097	0.275755	0.599623	0.832493	1	-0.0725287	0.910646
ENSG00000125864	timepoint_20weeks_vs_timepoint_28weeks	1.24865	2.10524	0.147135	0.437522	1	0.320368	0.620407
ENSG00000125868	timepoint_20weeks_vs_timepoint_28weeks	0.952697	0.0670591	0.795725	0.927201	1	-0.0699104	0.96231
ENSG00000125869	timepoint_20weeks_vs_timepoint_28weeks	1.05669	0.00672688	0.934651	0.978339	1	0.0795536	0.988399
ENSG00000125870	timepoint_20weeks_vs_timepoint_28weeks	1.12279	0.594124	0.441026	0.735322	1	0.167089	0.852128
ENSG00000125871	timepoint_20weeks_vs_timepoint_28weeks	0.802818	5.35306	0.0209046	0.146504	1	-0.316856	0.292167
ENSG00000125875	timepoint_20weeks_vs_timepoint_28weeks	1.26776	3.58329	0.0586757	0.265909	1	0.342277	0.450741
ENSG00000125877	timepoint_20weeks_vs_timepoint_28weeks	1.10773	0.456204	0.499572	0.773688	1	0.147601	0.87711
ENSG00000125885	timepoint_20weeks_vs_timepoint_28weeks	1.00403	0.0131362	0.908776	0.969403	1	0.00580922	0.984442
ENSG00000125898	timepoint_20weeks_vs_timepoint_28weeks	0.723662	8.95386	0.00284245	0.0417573	0.509939	-0.466612	0.118389
ENSG00000125900	timepoint_20weeks_vs_timepoint_28weeks	1.00806	0.172045	0.678397	0.873823	1	0.0115831	0.938279
ENSG00000125901	timepoint_20weeks_vs_timepoint_28weeks	0.775429	3.18378	0.0747007	0.304507	1	-0.366934	0.490019
ENSG00000125910	timepoint_20weeks_vs_timepoint_28weeks	0.912337	0.857964	0.354551	0.668434	1	-0.132362	0.806483
ENSG00000125912	timepoint_20weeks_vs_timepoint_28weeks	0.719527	10.2653	0.00140195	0.026214	0.320125	-0.474879	0.0912639
ENSG00000125944	timepoint_20weeks_vs_timepoint_28weeks	1.09853	0.300286	0.583836	0.823642	1	0.135569	0.904113
ENSG00000125945	timepoint_20weeks_vs_timepoint_28weeks	1.18739	2.4031	0.121438	0.395409	1	0.247792	0.579069
ENSG00000125952	timepoint_20weeks_vs_timepoint_28weeks	1.12761	0.82443	0.364125	0.676015	1	0.173266	0.811703
ENSG00000125962	timepoint_20weeks_vs_timepoint_28weeks	0.878548	1.06539	0.30226	0.621851	1	-0.186808	0.771324
ENSG00000125966	timepoint_20weeks_vs_timepoint_28weeks	0.839021	2.59124	0.107798	0.371382	1	-0.253222	0.556992
ENSG00000125967	timepoint_20weeks_vs_timepoint_28weeks	1.13733	1.63124	0.201852	0.513778	1	0.185649	0.693697
ENSG00000125968	timepoint_20weeks_vs_timepoint_28weeks	1.05356	0.0778982	0.780229	0.920608	1	0.0752783	0.958945
ENSG00000125970	timepoint_20weeks_vs_timepoint_28weeks	0.97277	0.0715866	0.7891	0.924485	1	-0.03983	0.960593
ENSG00000125971	timepoint_20weeks_vs_timepoint_28weeks	1.09583	2.02843	0.154717	0.448834	1	0.13202	0.633498
ENSG00000125977	timepoint_20weeks_vs_timepoint_28weeks	1.21005	2.85815	0.091249	0.34054	1	0.275072	0.527096
ENSG00000125991	timepoint_20weeks_vs_timepoint_28weeks	0.932818	0.286445	0.592636	0.828724	1	-0.100333	0.907622
ENSG00000125995	timepoint_20weeks_vs_timepoint_28weeks	0.836026	2.45285	0.117654	0.38901	1	-0.258381	0.57308
ENSG00000126001	timepoint_20weeks_vs_timepoint_28weeks	0.720282	5.09718	0.0241974	0.159886	1	-0.473367	0.312806
ENSG00000126003	timepoint_20weeks_vs_timepoint_28weeks	0.8771	0.891786	0.345241	0.660976	1	-0.189187	0.80151
ENSG00000126005	timepoint_20weeks_vs_timepoint_28weeks	0.86413	2.5845	0.108256	0.372104	1	-0.210679	0.556992
ENSG00000126012	timepoint_20weeks_vs_timepoint_28weeks	1.18934	3.86858	0.0494971	0.24118	1	0.250156	0.417863
ENSG00000126016	timepoint_20weeks_vs_timepoint_28weeks	0.869657	0.173664	0.676973	0.873077	1	-0.201482	0.938146
ENSG00000126062	timepoint_20weeks_vs_timepoint_28weeks	0.898168	2.45611	0.117411	0.388512	1	-0.154942	0.572636
ENSG00000126067	timepoint_20weeks_vs_timepoint_28weeks	0.821471	3.25323	0.0716083	0.297575	1	-0.283718	0.48369
ENSG00000126070	timepoint_20weeks_vs_timepoint_28weeks	1.15509	0.339996	0.559974	0.80961	1	0.208	0.89503
ENSG00000126088	timepoint_20weeks_vs_timepoint_28weeks	1.15119	2.01339	0.156254	0.450754	1	0.203128	0.635593
ENSG00000126091	timepoint_20weeks_vs_timepoint_28weeks	0.970525	0.331065	0.565173	0.812131	1	-0.0431634	0.895753
ENSG00000126106	timepoint_20weeks_vs_timepoint_28weeks	1.15967	2.83616	0.0925022	0.342909	1	0.213712	0.52852
ENSG00000126107	timepoint_20weeks_vs_timepoint_28weeks	1.19922	2.22051	0.136529	0.420602	1	0.262099	0.602595
ENSG00000126214	timepoint_20weeks_vs_timepoint_28weeks	0.862184	2.82399	0.0932034	0.34423	1	-0.213933	0.530105
ENSG00000126215	timepoint_20weeks_vs_timepoint_28weeks	0.979244	0.0439196	0.83405	0.942405	1	-0.0302592	0.97107
ENSG00000126216	timepoint_20weeks_vs_timepoint_28weeks	1.33098	1.95059	0.162859	0.4609	1	0.412484	0.644807
ENSG00000126217	timepoint_20weeks_vs_timepoint_28weeks	0.899316	0.155326	0.693588	0.880928	1	-0.153101	0.9416
ENSG00000126226	timepoint_20weeks_vs_timepoint_28weeks	0.876656	0.119091	0.730101	0.898308	1	-0.189916	0.94955
ENSG00000126243	timepoint_20weeks_vs_timepoint_28weeks	1.04804	0.00534404	0.94174	0.98074	1	0.0676989	0.989759
ENSG00000126246	timepoint_20weeks_vs_timepoint_28weeks	0.968214	0.50159	0.478981	0.760429	1	-0.0466021	0.869034
ENSG00000126247	timepoint_20weeks_vs_timepoint_28weeks	0.955612	0.00153389	0.968767	0.990135	1	-0.0655027	0.993843
ENSG00000126249	timepoint_20weeks_vs_timepoint_28weeks	1.0255	0.0272008	0.869038	0.955621	1	0.0363334	0.975919
ENSG00000126251	timepoint_20weeks_vs_timepoint_28weeks	0.873701	0.608682	0.435484	0.731311	1	-0.194789	0.848866
ENSG00000126254	timepoint_20weeks_vs_timepoint_28weeks	0.963073	0.0508859	0.821579	0.937444	1	-0.0542829	0.967445
ENSG00000126261	timepoint_20weeks_vs_timepoint_28weeks	0.843233	1.69837	0.192827	0.501906	1	-0.245998	0.682682
ENSG00000126262	timepoint_20weeks_vs_timepoint_28weeks	1.14687	0.343231	0.558113	0.808361	1	0.197697	0.894901
ENSG00000126264	timepoint_20weeks_vs_timepoint_28weeks	0.893463	0.924368	0.336582	0.653382	1	-0.16252	0.796131
ENSG00000126267	timepoint_20weeks_vs_timepoint_28weeks	1.04737	0.254316	0.614172	0.840349	1	0.0667752	0.916551
ENSG00000126351	timepoint_20weeks_vs_timepoint_28weeks	1.21812	0.907103	0.341133	0.657571	1	0.284651	0.798449
ENSG00000126353	timepoint_20weeks_vs_timepoint_28weeks	1.02479	0.00778483	0.929712	0.976385	1	0.0353223	0.986905
ENSG00000126368	timepoint_20weeks_vs_timepoint_28weeks	0.93915	0.0108363	0.917114	0.971918	1	-0.0905731	0.98498
ENSG00000126391	timepoint_20weeks_vs_timepoint_28weeks	1.16263	0.924153	0.336638	0.653438	1	0.217392	0.796131
ENSG00000126432	timepoint_20weeks_vs_timepoint_28weeks	1.05926	0.344295	0.557504	0.807981	1	0.0830507	0.894681
ENSG00000126453	timepoint_20weeks_vs_timepoint_28weeks	1.03699	0.836413	0.360663	0.673569	1	0.0524003	0.810052
ENSG00000126456	timepoint_20weeks_vs_timepoint_28weeks	1.2061	1.54457	0.214254	0.528817	1	0.270346	0.704847
ENSG00000126457	timepoint_20weeks_vs_timepoint_28weeks	1.13391	2.17191	0.140892	0.427701	1	0.181306	0.609756
ENSG00000126458	timepoint_20weeks_vs_timepoint_28weeks	0.965096	0.0968501	0.755713	0.9098	1	-0.0512563	0.955107
ENSG00000126460	timepoint_20weeks_vs_timepoint_28weeks	0.845451	2.42492	0.119762	0.392599	1	-0.242207	0.577249
ENSG00000126461	timepoint_20weeks_vs_timepoint_28weeks	0.732266	5.90369	0.0152988	0.12082	1	-0.44956	0.255786
ENSG00000126464	timepoint_20weeks_vs_timepoint_28weeks	1.06975	0.166957	0.682925	0.875841	1	0.0972715	0.939083
ENSG00000126467	timepoint_20weeks_vs_timepoint_28weeks	1.17666	2.51251	0.113288	0.381158	1	0.234697	0.566856
ENSG00000126522	timepoint_20weeks_vs_timepoint_28weeks	0.903241	0.939851	0.33257	0.649814	1	-0.146818	0.793049
ENSG00000126524	timepoint_20weeks_vs_timepoint_28weeks	1.08319	1.78712	0.181607	0.487512	1	0.115282	0.67064
ENSG00000126561	timepoint_20weeks_vs_timepoint_28weeks	0.996602	0.623856	0.42982	0.727865	1	-0.0049102	0.847986
ENSG00000126581	timepoint_20weeks_vs_timepoint_28weeks	1.34515	5.87909	0.0155126	0.121932	1	0.427762	0.257077
ENSG00000126602	timepoint_20weeks_vs_timepoint_28weeks	0.958724	0.0597198	0.806994	0.931382	1	-0.0608125	0.963811
ENSG00000126603	timepoint_20weeks_vs_timepoint_28weeks	1.01856	0.337909	0.56118	0.810078	1	0.0265377	0.89503
ENSG00000126653	timepoint_20weeks_vs_timepoint_28weeks	1.04957	0.331902	0.564682	0.811866	1	0.0697975	0.895753
ENSG00000126698	timepoint_20weeks_vs_timepoint_28weeks	0.990273	0.958934	0.327712	0.645773	1	-0.014102	0.7915
ENSG00000126705	timepoint_20weeks_vs_timepoint_28weeks	1.03992	0.409072	0.5226	0.787991	1	0.0564717	0.885709
ENSG00000126709	timepoint_20weeks_vs_timepoint_28weeks	0.93547	1.08207	0.298508	0.618275	1	-0.0962362	0.769928
ENSG00000126746	timepoint_20weeks_vs_timepoint_28weeks	1.00177	0.137226	0.711139	0.889132	1	0.00254858	0.945
ENSG00000126749	timepoint_20weeks_vs_timepoint_28weeks	0.874448	1.44379	0.229836	0.546288	1	-0.193555	0.719652
ENSG00000126756	timepoint_20weeks_vs_timepoint_28weeks	0.775063	5.53296	0.0188705	0.137445	1	-0.367615	0.281503
ENSG00000126759	timepoint_20weeks_vs_timepoint_28weeks	0.818266	5.4472	0.0198133	0.141779	1	-0.289358	0.28669
ENSG00000126767	timepoint_20weeks_vs_timepoint_28weeks	1.06561	0.00035384	0.984996	0.995484	1	0.0916832	0.997123
ENSG00000126768	timepoint_20weeks_vs_timepoint_28weeks	1.02104	0.0188773	0.890749	0.96318	1	0.0300462	0.980918
ENSG00000126773	timepoint_20weeks_vs_timepoint_28weeks	1.02316	0.0008203	0.977157	0.992728	1	0.0330291	0.994806
ENSG00000126775	timepoint_20weeks_vs_timepoint_28weeks	1.13727	0.309829	0.57792	0.820158	1	0.185579	0.901371
ENSG00000126777	timepoint_20weeks_vs_timepoint_28weeks	1.03561	0.284705	0.593762	0.829188	1	0.0504807	0.907622
ENSG00000126787	timepoint_20weeks_vs_timepoint_28weeks	0.881893	0.344272	0.557517	0.807981	1	-0.181324	0.894681
ENSG00000126790	timepoint_20weeks_vs_timepoint_28weeks	0.915142	0.265775	0.606303	0.836202	1	-0.127932	0.914167
ENSG00000126804	timepoint_20weeks_vs_timepoint_28weeks	0.874585	1.39452	0.237948	0.555117	1	-0.19333	0.729033
ENSG00000126814	timepoint_20weeks_vs_timepoint_28weeks	0.87479	3.3975	0.0656154	0.283459	1	-0.192992	0.468951
ENSG00000126821	timepoint_20weeks_vs_timepoint_28weeks	0.736093	4.11532	0.0427829	0.221922	1	-0.44204	0.391897
ENSG00000126822	timepoint_20weeks_vs_timepoint_28weeks	1.04734	0.751158	0.386335	0.694466	1	0.0667313	0.825237
ENSG00000126858	timepoint_20weeks_vs_timepoint_28weeks	0.867407	0.925094	0.336393	0.653148	1	-0.205219	0.796131
ENSG00000126860	timepoint_20weeks_vs_timepoint_28weeks	0.672027	8.97553	0.00280925	0.0414258	0.505891	-0.573408	0.118188
ENSG00000126861	timepoint_20weeks_vs_timepoint_28weeks	0.988807	0.334331	0.563261	0.811111	1	-0.0162396	0.895382
ENSG00000126870	timepoint_20weeks_vs_timepoint_28weeks	0.965815	0.442728	0.505975	0.777781	1	-0.0501813	0.878935
ENSG00000126882	timepoint_20weeks_vs_timepoint_28weeks	1.07567	0.0815629	0.775255	0.91845	1	0.10523	0.95869
ENSG00000126883	timepoint_20weeks_vs_timepoint_28weeks	0.939355	0.343994	0.557676	0.808067	1	-0.0902576	0.894681
ENSG00000126890	timepoint_20weeks_vs_timepoint_28weeks	0.976018	0.0143457	0.904688	0.968011	1	-0.0350205	0.983742
ENSG00000126903	timepoint_20weeks_vs_timepoint_28weeks	1.05301	0.0155101	0.900915	0.966794	1	0.0745132	0.983367
ENSG00000126934	timepoint_20weeks_vs_timepoint_28weeks	1.0779	0.758229	0.38411	0.692516	1	0.108223	0.824732
ENSG00000126945	timepoint_20weeks_vs_timepoint_28weeks	1.14845	0.507976	0.476196	0.758853	1	0.199693	0.868237
ENSG00000126947	timepoint_20weeks_vs_timepoint_28weeks	0.816957	0.388265	0.533366	0.794207	1	-0.291668	0.88886
ENSG00000126953	timepoint_20weeks_vs_timepoint_28weeks	0.836155	2.12434	0.145315	0.434595	1	-0.258158	0.617401
ENSG00000126970	timepoint_20weeks_vs_timepoint_28weeks	1.69462	5.20552	0.022742	0.153887	1	0.760962	0.305475
ENSG00000127022	timepoint_20weeks_vs_timepoint_28weeks	1.35141	7.58573	0.00599874	0.067275	0.82156	0.434462	0.16906
ENSG00000127054	timepoint_20weeks_vs_timepoint_28weeks	0.82967	4.2369	0.0398343	0.213187	1	-0.269391	0.381387
ENSG00000127080	timepoint_20weeks_vs_timepoint_28weeks	0.796643	0.890459	0.3456	0.661205	1	-0.327995	0.801847
ENSG00000127081	timepoint_20weeks_vs_timepoint_28weeks	0.726513	6.32117	0.0120994	0.104833	1	-0.46094	0.231723
ENSG00000127084	timepoint_20weeks_vs_timepoint_28weeks	0.984125	0.0047311	0.945177	0.981839	1	-0.0230868	0.990538
ENSG00000127124	timepoint_20weeks_vs_timepoint_28weeks	1.03742	0.00149968	0.969117	0.990224	1	0.052999	0.993843
ENSG00000127125	timepoint_20weeks_vs_timepoint_28weeks	0.707617	6.79689	0.00927884	0.0887938	1	-0.49896	0.209452
ENSG00000127152	timepoint_20weeks_vs_timepoint_28weeks	1.13344	1.41167	0.235085	0.551868	1	0.180702	0.726183
ENSG00000127184	timepoint_20weeks_vs_timepoint_28weeks	0.773304	5.08806	0.0243242	0.16033	1	-0.370892	0.31322
ENSG00000127191	timepoint_20weeks_vs_timepoint_28weeks	0.921311	0.922899	0.336966	0.653678	1	-0.11824	0.796151
ENSG00000127220	timepoint_20weeks_vs_timepoint_28weeks	0.816926	6.66633	0.0099781	0.0929573	1	-0.291723	0.215804
ENSG00000127249	timepoint_20weeks_vs_timepoint_28weeks	0.858927	1.63703	0.201054	0.512898	1	-0.219392	0.69252
ENSG00000127252	timepoint_20weeks_vs_timepoint_28weeks	0.700339	6.77933	0.00936991	0.0892715	1	-0.513875	0.210339
ENSG00000127311	timepoint_20weeks_vs_timepoint_28weeks	1.1431	0.93302	0.334332	0.651344	1	0.192957	0.794718
ENSG00000127314	timepoint_20weeks_vs_timepoint_28weeks	0.526556	13.0171	0.00032522	0.00953184	0.116403	-0.92534	0.0560401
ENSG00000127325	timepoint_20weeks_vs_timepoint_28weeks	0.979784	0.652317	0.419493	0.720159	1	-0.0294638	0.843673
ENSG00000127328	timepoint_20weeks_vs_timepoint_28weeks	1.01754	0.637969	0.424652	0.723895	1	0.02509	0.845593
ENSG00000127334	timepoint_20weeks_vs_timepoint_28weeks	1.05868	0.565598	0.452205	0.743098	1	0.0822654	0.857582
ENSG00000127337	timepoint_20weeks_vs_timepoint_28weeks	0.757517	7.70035	0.00563241	0.0645052	0.787736	-0.400649	0.162383
ENSG00000127364	timepoint_20weeks_vs_timepoint_28weeks	0.927488	1.17949	0.277744	0.597829	1	-0.108599	0.757361
ENSG00000127377	timepoint_20weeks_vs_timepoint_28weeks	0.959551	0.24925	0.617722	0.842179	1	-0.0595684	0.917954
ENSG00000127399	timepoint_20weeks_vs_timepoint_28weeks	0.912248	0.774974	0.378912	0.688321	1	-0.132501	0.821558
ENSG00000127412	timepoint_20weeks_vs_timepoint_28weeks	1.06019	0.761764	0.383004	0.691593	1	0.0843199	0.824196
ENSG00000127415	timepoint_20weeks_vs_timepoint_28weeks	1.04651	0.608085	0.435709	0.731451	1	0.0655818	0.848866
ENSG00000127418	timepoint_20weeks_vs_timepoint_28weeks	1.39681	1.70134	0.192437	0.501371	1	0.482131	0.682533
ENSG00000127419	timepoint_20weeks_vs_timepoint_28weeks	0.898019	1.10609	0.293209	0.613048	1	-0.155182	0.76626
ENSG00000127445	timepoint_20weeks_vs_timepoint_28weeks	0.841442	1.83405	0.17598	0.480103	1	-0.249064	0.663796
ENSG00000127452	timepoint_20weeks_vs_timepoint_28weeks	1.02499	1.51524	0.218654	0.533993	1	0.035605	0.708123
ENSG00000127463	timepoint_20weeks_vs_timepoint_28weeks	1.63529	13.2462	0.00028827	0.00874627	0.106809	0.709544	0.0559491
ENSG00000127481	timepoint_20weeks_vs_timepoint_28weeks	0.890543	1.84652	0.17452	0.478328	1	-0.167243	0.66256
ENSG00000127483	timepoint_20weeks_vs_timepoint_28weeks	1.05632	0.0376331	0.846224	0.946889	1	0.0790405	0.971927
ENSG00000127507	timepoint_20weeks_vs_timepoint_28weeks	0.880696	0.934704	0.333896	0.651032	1	-0.183284	0.794718
ENSG00000127511	timepoint_20weeks_vs_timepoint_28weeks	1.0606	0.36788	0.544311	0.800253	1	0.0848874	0.890398
ENSG00000127526	timepoint_20weeks_vs_timepoint_28weeks	0.860711	1.65975	0.19796	0.508898	1	-0.216399	0.688998
ENSG00000127527	timepoint_20weeks_vs_timepoint_28weeks	0.895167	0.968243	0.325376	0.643867	1	-0.159771	0.791106
ENSG00000127528	timepoint_20weeks_vs_timepoint_28weeks	0.985267	0.132541	0.715895	0.891405	1	-0.0214133	0.946234
ENSG00000127533	timepoint_20weeks_vs_timepoint_28weeks	0.950254	0.00222292	0.962406	0.988023	1	-0.0736153	0.992427
ENSG00000127540	timepoint_20weeks_vs_timepoint_28weeks	0.812266	3.36442	0.0669403	0.286783	1	-0.299976	0.472227
ENSG00000127554	timepoint_20weeks_vs_timepoint_28weeks	0.80672	3.3145	0.0689944	0.291688	1	-0.30986	0.477813
ENSG00000127561	timepoint_20weeks_vs_timepoint_28weeks	0.945835	0.246728	0.619507	0.843148	1	-0.0803388	0.918336
ENSG00000127564	timepoint_20weeks_vs_timepoint_28weeks	1.0188	0.692384	0.40557	0.71018	1	0.0268706	0.837878
ENSG00000127578	timepoint_20weeks_vs_timepoint_28weeks	0.897232	0.0661248	0.797122	0.927683	1	-0.156447	0.962911
ENSG00000127580	timepoint_20weeks_vs_timepoint_28weeks	0.729469	5.12928	0.0237564	0.158112	1	-0.455082	0.31014
ENSG00000127585	timepoint_20weeks_vs_timepoint_28weeks	1.31966	1.85465	0.173575	0.477068	1	0.40017	0.661454
ENSG00000127586	timepoint_20weeks_vs_timepoint_28weeks	1.11869	0.0405889	0.840378	0.944708	1	0.161809	0.971814
ENSG00000127603	timepoint_20weeks_vs_timepoint_28weeks	1.17287	2.18451	0.139747	0.425903	1	0.230042	0.608575
ENSG00000127616	timepoint_20weeks_vs_timepoint_28weeks	0.633064	10.6374	0.00114882	0.0228654	0.279232	-0.659577	0.0851481
ENSG00000127663	timepoint_20weeks_vs_timepoint_28weeks	0.921984	0.00129983	0.971248	0.990777	1	-0.117186	0.993952
ENSG00000127666	timepoint_20weeks_vs_timepoint_28weeks	0.793468	5.35578	0.0208722	0.146363	1	-0.333755	0.292149
ENSG00000127720	timepoint_20weeks_vs_timepoint_28weeks	0.977288	0.663853	0.415413	0.717165	1	-0.033144	0.841231
ENSG00000127774	timepoint_20weeks_vs_timepoint_28weeks	0.807614	3.13876	0.0767815	0.30946	1	-0.308263	0.494547
ENSG00000127804	timepoint_20weeks_vs_timepoint_28weeks	0.845816	1.91133	0.16715	0.467618	1	-0.241585	0.651004
ENSG00000127824	timepoint_20weeks_vs_timepoint_28weeks	1.03258	0.253612	0.614663	0.840546	1	0.0462554	0.916551
ENSG00000127831	timepoint_20weeks_vs_timepoint_28weeks	0.896642	0.867913	0.351777	0.666183	1	-0.157397	0.804685
ENSG00000127837	timepoint_20weeks_vs_timepoint_28weeks	0.865234	0.53005	0.46677	0.752422	1	-0.208838	0.864445
ENSG00000127838	timepoint_20weeks_vs_timepoint_28weeks	0.949357	0.00590937	0.938742	0.979887	1	-0.0749768	0.989248
ENSG00000127870	timepoint_20weeks_vs_timepoint_28weeks	0.876295	0.50043	0.47949	0.760807	1	-0.190512	0.869034
ENSG00000127884	timepoint_20weeks_vs_timepoint_28weeks	0.908596	0.424411	0.514906	0.783429	1	-0.138289	0.882926
ENSG00000127903	timepoint_20weeks_vs_timepoint_28weeks	0.809759	1.49875	0.221176	0.536897	1	-0.304436	0.711603
ENSG00000127914	timepoint_20weeks_vs_timepoint_28weeks	1.16542	1.35859	0.244083	0.562168	1	0.220853	0.73313
ENSG00000127920	timepoint_20weeks_vs_timepoint_28weeks	0.776956	5.65635	0.0175948	0.131697	1	-0.364095	0.273227
ENSG00000127922	timepoint_20weeks_vs_timepoint_28weeks	0.845805	4.46242	0.0349161	0.197446	1	-0.241603	0.365184
ENSG00000127946	timepoint_20weeks_vs_timepoint_28weeks	1.018	0.0444482	0.833068	0.941999	1	0.025737	0.971034
ENSG00000127947	timepoint_20weeks_vs_timepoint_28weeks	0.81265	4.86152	0.0277079	0.172578	1	-0.299294	0.330871
ENSG00000127948	timepoint_20weeks_vs_timepoint_28weeks	0.883269	1.88031	0.170632	0.472619	1	-0.179075	0.65724
ENSG00000127951	timepoint_20weeks_vs_timepoint_28weeks	1.18087	3.40899	0.0651619	0.282245	1	0.239848	0.46851
ENSG00000127952	timepoint_20weeks_vs_timepoint_28weeks	1.15496	1.94376	0.163596	0.462035	1	0.207839	0.645929
ENSG00000127954	timepoint_20weeks_vs_timepoint_28weeks	1.03489	0.0650965	0.798672	0.928059	1	0.049478	0.963043
ENSG00000127955	timepoint_20weeks_vs_timepoint_28weeks	0.96357	0.395071	0.529801	0.792178	1	-0.053539	0.887714
ENSG00000127957	timepoint_20weeks_vs_timepoint_28weeks	1.15791	0.912672	0.339656	0.656259	1	0.211517	0.798199
ENSG00000127980	timepoint_20weeks_vs_timepoint_28weeks	1.33322	0.353023	0.552552	0.804948	1	0.414918	0.89294
ENSG00000127989	timepoint_20weeks_vs_timepoint_28weeks	0.983354	1.22127	0.2694	0.589005	1	-0.024217	0.75237
ENSG00000127990	timepoint_20weeks_vs_timepoint_28weeks	0.816031	3.09098	0.0790582	0.314064	1	-0.293303	0.4999
ENSG00000127993	timepoint_20weeks_vs_timepoint_28weeks	0.810907	1.82842	0.176645	0.48104	1	-0.302392	0.664703
ENSG00000127995	timepoint_20weeks_vs_timepoint_28weeks	0.902509	1.12595	0.288918	0.608941	1	-0.147986	0.763148
ENSG00000128000	timepoint_20weeks_vs_timepoint_28weeks	0.955317	0.149821	0.698795	0.883269	1	-0.0659485	0.942094
ENSG00000128011	timepoint_20weeks_vs_timepoint_28weeks	0.89849	0.537239	0.463765	0.750367	1	-0.154425	0.86241
ENSG00000128016	timepoint_20weeks_vs_timepoint_28weeks	0.992679	0.418494	0.51785	0.785137	1	-0.0106006	0.883651
ENSG00000128039	timepoint_20weeks_vs_timepoint_28weeks	1.006	0.618147	0.431938	0.728999	1	0.00863734	0.848143
ENSG00000128040	timepoint_20weeks_vs_timepoint_28weeks	0.657152	3.7297	0.0537587	0.252987	1	-0.605702	0.433988
ENSG00000128050	timepoint_20weeks_vs_timepoint_28weeks	1.15212	0.427482	0.51339	0.782386	1	0.204294	0.882486
ENSG00000128059	timepoint_20weeks_vs_timepoint_28weeks	1.32758	1.70279	0.192248	0.501109	1	0.408803	0.682533
ENSG00000128159	timepoint_20weeks_vs_timepoint_28weeks	1.03916	0.649549	0.420481	0.720935	1	0.055419	0.844113
ENSG00000128165	timepoint_20weeks_vs_timepoint_28weeks	1.12939	0.477403	0.489774	0.767635	1	0.175541	0.873401
ENSG00000128185	timepoint_20weeks_vs_timepoint_28weeks	0.8829	0.471239	0.49259	0.769613	1	-0.179678	0.874565
ENSG00000128191	timepoint_20weeks_vs_timepoint_28weeks	0.907801	0.134967	0.713421	0.890299	1	-0.139551	0.945769
ENSG00000128203	timepoint_20weeks_vs_timepoint_28weeks	0.884901	0.00820083	0.927863	0.975727	1	-0.176412	0.986767
ENSG00000128218	timepoint_20weeks_vs_timepoint_28weeks	1.11399	0.488438	0.484801	0.76433	1	0.155742	0.871505
ENSG00000128228	timepoint_20weeks_vs_timepoint_28weeks	0.998995	0.213349	0.644264	0.8564	1	-0.0014504	0.928395
ENSG00000128245	timepoint_20weeks_vs_timepoint_28weeks	1.06691	0.0539031	0.816457	0.935509	1	0.0934401	0.966226
ENSG00000128253	timepoint_20weeks_vs_timepoint_28weeks	1.09593	0.0758171	0.78311	0.921868	1	0.132157	0.959281
ENSG00000128266	timepoint_20weeks_vs_timepoint_28weeks	1.06177	0.257379	0.612048	0.839357	1	0.0864658	0.916513
ENSG00000128268	timepoint_20weeks_vs_timepoint_28weeks	1.11513	0.0602351	0.806179	0.931036	1	0.157214	0.963811
ENSG00000128271	timepoint_20weeks_vs_timepoint_28weeks	1.32358	2.9333	0.0871054	0.331759	1	0.404451	0.517753
ENSG00000128272	timepoint_20weeks_vs_timepoint_28weeks	0.851861	2.63586	0.104817	0.366078	1	-0.23131	0.553347
ENSG00000128274	timepoint_20weeks_vs_timepoint_28weeks	0.962033	0.580292	0.446392	0.738952	1	-0.0558417	0.854877
ENSG00000128283	timepoint_20weeks_vs_timepoint_28weeks	1.02898	0.00057367	0.980896	0.994196	1	0.0412147	0.995706
ENSG00000128284	timepoint_20weeks_vs_timepoint_28weeks	1.13701	1.80807	0.179069	0.484257	1	0.185242	0.666815
ENSG00000128294	timepoint_20weeks_vs_timepoint_28weeks	1.1058	0.27562	0.599712	0.832517	1	0.14509	0.910646
ENSG00000128298	timepoint_20weeks_vs_timepoint_28weeks	1.09338	1.03109	0.310169	0.62949	1	0.128799	0.778152
ENSG00000128309	timepoint_20weeks_vs_timepoint_28weeks	1.03029	0.254517	0.614033	0.840284	1	0.0430549	0.916551
ENSG00000128311	timepoint_20weeks_vs_timepoint_28weeks	0.997808	0.250574	0.61679	0.841762	1	-0.0031661	0.9173
ENSG00000128322	timepoint_20weeks_vs_timepoint_28weeks	0.83886	4.5658	0.0328785	0.190597	1	-0.253498	0.356755
ENSG00000128335	timepoint_20weeks_vs_timepoint_28weeks	1.0866	0.00193543	0.964919	0.988757	1	0.119815	0.993037
ENSG00000128340	timepoint_20weeks_vs_timepoint_28weeks	0.873834	2.63073	0.105155	0.366792	1	-0.194569	0.553637
ENSG00000128383	timepoint_20weeks_vs_timepoint_28weeks	0.968972	0.397839	0.528363	0.791398	1	-0.0454732	0.887409
ENSG00000128394	timepoint_20weeks_vs_timepoint_28weeks	0.762882	5.94191	0.0149726	0.119253	1	-0.390467	0.252576
ENSG00000128438	timepoint_20weeks_vs_timepoint_28weeks	0.815205	2.86494	0.0908664	0.339767	1	-0.294764	0.526198
ENSG00000128463	timepoint_20weeks_vs_timepoint_28weeks	0.857309	0.0831637	0.77312	0.917504	1	-0.222112	0.958369
ENSG00000128482	timepoint_20weeks_vs_timepoint_28weeks	0.98569	0.131699	0.71676	0.891774	1	-0.0207947	0.946234
ENSG00000128487	timepoint_20weeks_vs_timepoint_28weeks	1.27494	4.3671	0.0369122	0.204035	1	0.35043	0.372651
ENSG00000128512	timepoint_20weeks_vs_timepoint_28weeks	1.22068	2.05055	0.152489	0.445756	1	0.28768	0.62914
ENSG00000128513	timepoint_20weeks_vs_timepoint_28weeks	0.8179	3.3567	0.0672537	0.287558	1	-0.290003	0.47339
ENSG00000128524	timepoint_20weeks_vs_timepoint_28weeks	0.949121	0.844952	0.358224	0.671506	1	-0.0753362	0.808611
ENSG00000128534	timepoint_20weeks_vs_timepoint_28weeks	0.863144	2.08485	0.149106	0.440497	1	-0.212327	0.622775
ENSG00000128536	timepoint_20weeks_vs_timepoint_28weeks	0.98738	0.0253619	0.873503	0.957045	1	-0.0183225	0.977134
ENSG00000128563	timepoint_20weeks_vs_timepoint_28weeks	0.970596	0.388673	0.533152	0.794138	1	-0.0430571	0.88886
ENSG00000128567	timepoint_20weeks_vs_timepoint_28weeks	0.954138	0.391614	0.531607	0.793281	1	-0.0677297	0.888743
ENSG00000128578	timepoint_20weeks_vs_timepoint_28weeks	0.986825	0.129686	0.71884	0.892817	1	-0.0191336	0.946546
ENSG00000128581	timepoint_20weeks_vs_timepoint_28weeks	1.0202	0.103093	0.748222	0.906906	1	0.028858	0.953961
ENSG00000128585	timepoint_20weeks_vs_timepoint_28weeks	0.996548	0.0215544	0.883311	0.960305	1	-0.0049885	0.979182
ENSG00000128590	timepoint_20weeks_vs_timepoint_28weeks	0.83832	3.6006	0.0580703	0.264374	1	-0.254427	0.448938
ENSG00000128594	timepoint_20weeks_vs_timepoint_28weeks	1.14835	1.0183	0.313187	0.632489	1	0.19956	0.780844
ENSG00000128595	timepoint_20weeks_vs_timepoint_28weeks	0.99456	0.00075747	0.978049	0.993125	1	-0.0078695	0.99497
ENSG00000128596	timepoint_20weeks_vs_timepoint_28weeks	1.09876	1.16401	0.280917	0.600775	1	0.135881	0.758751
ENSG00000128604	timepoint_20weeks_vs_timepoint_28weeks	1.10695	0.0166972	0.897213	0.965429	1	0.14659	0.982307
ENSG00000128607	timepoint_20weeks_vs_timepoint_28weeks	0.93376	0.0961388	0.756583	0.91009	1	-0.0988755	0.955299
ENSG00000128609	timepoint_20weeks_vs_timepoint_28weeks	0.645027	8.65094	0.0033505	0.046405	0.566697	-0.632568	0.126646
ENSG00000128626	timepoint_20weeks_vs_timepoint_28weeks	0.895681	0.439658	0.507453	0.778828	1	-0.158943	0.87976
ENSG00000128641	timepoint_20weeks_vs_timepoint_28weeks	1.08556	0.598225	0.439454	0.73413	1	0.118442	0.850932
ENSG00000128654	timepoint_20weeks_vs_timepoint_28weeks	0.871374	1.82694	0.17682	0.48117	1	-0.198635	0.664804
ENSG00000128656	timepoint_20weeks_vs_timepoint_28weeks	0.880503	0.226771	0.634041	0.850915	1	-0.183601	0.924788
ENSG00000128683	timepoint_20weeks_vs_timepoint_28weeks	1.01542	0.0262858	0.87124	0.956346	1	0.0220712	0.97642
ENSG00000128692	timepoint_20weeks_vs_timepoint_28weeks	0.910212	0.787966	0.374947	0.684795	1	-0.135725	0.820184
ENSG00000128694	timepoint_20weeks_vs_timepoint_28weeks	0.901047	1.42182	0.23341	0.55005	1	-0.150326	0.724052
ENSG00000128699	timepoint_20weeks_vs_timepoint_28weeks	0.890806	0.233535	0.62903	0.848036	1	-0.166817	0.922012
ENSG00000128708	timepoint_20weeks_vs_timepoint_28weeks	0.853436	1.25362	0.263154	0.58228	1	-0.228646	0.746117
ENSG00000128731	timepoint_20weeks_vs_timepoint_28weeks	0.970291	0.214597	0.643297	0.855935	1	-0.0435107	0.927657
ENSG00000128739	timepoint_20weeks_vs_timepoint_28weeks	1.14264	1.70123	0.192452	0.501377	1	0.192374	0.682533
ENSG00000128789	timepoint_20weeks_vs_timepoint_28weeks	1.15616	0.718915	0.396719	0.702879	1	0.20934	0.83281
ENSG00000128791	timepoint_20weeks_vs_timepoint_28weeks	0.86032	1.94168	0.163822	0.462361	1	-0.217056	0.645929
ENSG00000128805	timepoint_20weeks_vs_timepoint_28weeks	1.09389	0.429725	0.512287	0.781782	1	0.129474	0.881645
ENSG00000128815	timepoint_20weeks_vs_timepoint_28weeks	0.829019	2.33426	0.126897	0.404267	1	-0.270523	0.58693
ENSG00000128829	timepoint_20weeks_vs_timepoint_28weeks	1.19493	1.76523	0.184301	0.490954	1	0.25693	0.674505
ENSG00000128833	timepoint_20weeks_vs_timepoint_28weeks	1.02676	0.00390961	0.950157	0.983761	1	0.0380935	0.990841
ENSG00000128872	timepoint_20weeks_vs_timepoint_28weeks	1.01398	0.166312	0.683505	0.876136	1	0.0200228	0.939083
ENSG00000128881	timepoint_20weeks_vs_timepoint_28weeks	0.995318	0.122538	0.726378	0.896335	1	-0.0067699	0.948597
ENSG00000128891	timepoint_20weeks_vs_timepoint_28weeks	0.873661	0.735403	0.39136	0.698586	1	-0.194855	0.82886
ENSG00000128908	timepoint_20weeks_vs_timepoint_28weeks	0.907721	2.17783	0.140352	0.426823	1	-0.139679	0.609098
ENSG00000128915	timepoint_20weeks_vs_timepoint_28weeks	0.767757	2.47793	0.115797	0.385702	1	-0.381279	0.5699
ENSG00000128918	timepoint_20weeks_vs_timepoint_28weeks	1.02639	0.0596391	0.807122	0.931419	1	0.0375776	0.963811
ENSG00000128923	timepoint_20weeks_vs_timepoint_28weeks	1.13884	0.443409	0.505648	0.777632	1	0.187567	0.878935
ENSG00000128928	timepoint_20weeks_vs_timepoint_28weeks	0.921796	0.588061	0.443366	0.736797	1	-0.11748	0.853263
ENSG00000128944	timepoint_20weeks_vs_timepoint_28weeks	0.685227	14.5507	0.00014551	0.00528824	0.0645798	-0.545347	0.0456551
ENSG00000128951	timepoint_20weeks_vs_timepoint_28weeks	0.871697	1.70076	0.192513	0.501452	1	-0.198101	0.682533
ENSG00000128973	timepoint_20weeks_vs_timepoint_28weeks	0.839767	2.65462	0.10359	0.364113	1	-0.25194	0.551685
ENSG00000128989	timepoint_20weeks_vs_timepoint_28weeks	0.710964	8.07116	0.00459639	0.0568039	0.693688	-0.492152	0.144877
ENSG00000129003	timepoint_20weeks_vs_timepoint_28weeks	1.26508	5.50056	0.0192211	0.139149	1	0.339232	0.282199
ENSG00000129007	timepoint_20weeks_vs_timepoint_28weeks	0.837288	0.842297	0.35898	0.672119	1	-0.256204	0.808611
ENSG00000129038	timepoint_20weeks_vs_timepoint_28weeks	0.791613	0.313286	0.575806	0.818755	1	-0.337133	0.900642
ENSG00000129055	timepoint_20weeks_vs_timepoint_28weeks	0.868533	0.910768	0.34016	0.656788	1	-0.203348	0.798384
ENSG00000129071	timepoint_20weeks_vs_timepoint_28weeks	1.14251	1.94031	0.16397	0.462514	1	0.192204	0.645929
ENSG00000129083	timepoint_20weeks_vs_timepoint_28weeks	0.965221	0.189015	0.663839	0.865819	1	-0.0510683	0.933368
ENSG00000129084	timepoint_20weeks_vs_timepoint_28weeks	0.936808	0.57494	0.448496	0.74054	1	-0.0941753	0.85579
ENSG00000129103	timepoint_20weeks_vs_timepoint_28weeks	1.23057	1.61602	0.203968	0.516415	1	0.29933	0.695633
ENSG00000129116	timepoint_20weeks_vs_timepoint_28weeks	0.718396	1.97506	0.160248	0.457061	1	-0.477148	0.641698
ENSG00000129128	timepoint_20weeks_vs_timepoint_28weeks	0.845887	0.780489	0.377222	0.686891	1	-0.241462	0.821276
ENSG00000129158	timepoint_20weeks_vs_timepoint_28weeks	0.947982	0.0330881	0.8557	0.950481	1	-0.0770685	0.972488
ENSG00000129167	timepoint_20weeks_vs_timepoint_28weeks	0.856966	5.4292	0.0200173	0.142664	1	-0.222691	0.287584
ENSG00000129173	timepoint_20weeks_vs_timepoint_28weeks	1.09875	1.86247	0.172672	0.475774	1	0.135866	0.660314
ENSG00000129187	timepoint_20weeks_vs_timepoint_28weeks	1.0506	0.0425056	0.836704	0.943388	1	0.0712149	0.97134
ENSG00000129194	timepoint_20weeks_vs_timepoint_28weeks	0.997752	0.852243	0.35616	0.669781	1	-0.0032465	0.807061
ENSG00000129197	timepoint_20weeks_vs_timepoint_28weeks	0.752895	3.86512	0.0495987	0.241444	1	-0.40948	0.417971
ENSG00000129219	timepoint_20weeks_vs_timepoint_28weeks	1.20839	0.655928	0.41821	0.719209	1	0.273084	0.843318
ENSG00000129235	timepoint_20weeks_vs_timepoint_28weeks	0.776244	4.33393	0.0376346	0.206435	1	-0.365418	0.374879
ENSG00000129244	timepoint_20weeks_vs_timepoint_28weeks	0.889417	0.78107	0.377044	0.68676	1	-0.169069	0.821175
ENSG00000129245	timepoint_20weeks_vs_timepoint_28weeks	0.971754	0.345635	0.556738	0.807418	1	-0.0413372	0.894441
ENSG00000129250	timepoint_20weeks_vs_timepoint_28weeks	1.11186	0.32946	0.566117	0.812563	1	0.152975	0.895776
ENSG00000129255	timepoint_20weeks_vs_timepoint_28weeks	1.14015	0.464434	0.49573	0.771504	1	0.189218	0.876177
ENSG00000129292	timepoint_20weeks_vs_timepoint_28weeks	1.01721	0.387505	0.533767	0.79441	1	0.024616	0.88886
ENSG00000129295	timepoint_20weeks_vs_timepoint_28weeks	0.99474	0.0765004	0.782159	0.921537	1	-0.0076081	0.959177
ENSG00000129315	timepoint_20weeks_vs_timepoint_28weeks	1.29924	1.76417	0.184433	0.49119	1	0.377667	0.674726
ENSG00000129317	timepoint_20weeks_vs_timepoint_28weeks	1.03158	0.056942	0.811449	0.933419	1	0.0448542	0.964369
ENSG00000129347	timepoint_20weeks_vs_timepoint_28weeks	0.936602	0.205055	0.650777	0.859275	1	-0.0944921	0.930261
ENSG00000129351	timepoint_20weeks_vs_timepoint_28weeks	1.0695	0.981365	0.322121	0.64085	1	0.0969389	0.788992
ENSG00000129353	timepoint_20weeks_vs_timepoint_28weeks	0.77882	5.13501	0.0236786	0.15787	1	-0.360638	0.31014
ENSG00000129354	timepoint_20weeks_vs_timepoint_28weeks	0.968696	0.00060582	0.980369	0.994043	1	-0.0458835	0.995684
ENSG00000129355	timepoint_20weeks_vs_timepoint_28weeks	0.979955	0.208278	0.648228	0.858186	1	-0.0292121	0.92951
ENSG00000129422	timepoint_20weeks_vs_timepoint_28weeks	0.878032	0.175231	0.675601	0.872347	1	-0.187655	0.937965
ENSG00000129450	timepoint_20weeks_vs_timepoint_28weeks	0.96487	0.583621	0.445091	0.738025	1	-0.051593	0.854161
ENSG00000129460	timepoint_20weeks_vs_timepoint_28weeks	1.20184	3.36944	0.0667377	0.286382	1	0.265241	0.4718
ENSG00000129465	timepoint_20weeks_vs_timepoint_28weeks	1.08295	0.162123	0.687303	0.878035	1	0.114964	0.939872
ENSG00000129467	timepoint_20weeks_vs_timepoint_28weeks	0.871087	0.73943	0.390067	0.697426	1	-0.199111	0.828176
ENSG00000129472	timepoint_20weeks_vs_timepoint_28weeks	1.07552	0.197289	0.657022	0.862498	1	0.105036	0.931337
ENSG00000129473	timepoint_20weeks_vs_timepoint_28weeks	0.94886	0.00231926	0.9616	0.987737	1	-0.0757326	0.992167
ENSG00000129474	timepoint_20weeks_vs_timepoint_28weeks	0.945957	0.130557	0.717938	0.892319	1	-0.0801535	0.946546
ENSG00000129480	timepoint_20weeks_vs_timepoint_28weeks	1.04702	0.115773	0.733742	0.900093	1	0.0662892	0.95036
ENSG00000129484	timepoint_20weeks_vs_timepoint_28weeks	1.09595	0.0604352	0.805864	0.930944	1	0.132188	0.963811
ENSG00000129493	timepoint_20weeks_vs_timepoint_28weeks	1.16846	2.94887	0.0862727	0.32997	1	0.224611	0.515597
ENSG00000129515	timepoint_20weeks_vs_timepoint_28weeks	0.865604	1.30118	0.254293	0.572909	1	-0.208221	0.740926
ENSG00000129518	timepoint_20weeks_vs_timepoint_28weeks	0.912829	0.364163	0.546351	0.801216	1	-0.131584	0.891267
ENSG00000129521	timepoint_20weeks_vs_timepoint_28weeks	1.00216	0.0907107	0.763343	0.913361	1	0.00311764	0.956007
ENSG00000129534	timepoint_20weeks_vs_timepoint_28weeks	1.07057	0.572555	0.449438	0.741301	1	0.0983727	0.855956
ENSG00000129535	timepoint_20weeks_vs_timepoint_28weeks	1.26396	0.0607417	0.805382	0.930812	1	0.337947	0.963811
ENSG00000129538	timepoint_20weeks_vs_timepoint_28weeks	0.885932	0.336541	0.561974	0.810448	1	-0.174731	0.89517
ENSG00000129559	timepoint_20weeks_vs_timepoint_28weeks	0.839927	3.10845	0.0782174	0.312526	1	-0.251665	0.498484
ENSG00000129562	timepoint_20weeks_vs_timepoint_28weeks	0.992783	0.31416	0.575275	0.818431	1	-0.0104501	0.90051
ENSG00000129566	timepoint_20weeks_vs_timepoint_28weeks	1.08544	1.46277	0.226799	0.542887	1	0.118275	0.715795
ENSG00000129595	timepoint_20weeks_vs_timepoint_28weeks	1.03358	0.0146223	0.903778	0.967716	1	0.0476527	0.983742
ENSG00000129625	timepoint_20weeks_vs_timepoint_28weeks	0.943832	0.318863	0.572429	0.816797	1	-0.0833983	0.898904
ENSG00000129636	timepoint_20weeks_vs_timepoint_28weeks	1.34141	5.00731	0.0254781	0.164602	1	0.423752	0.319981
ENSG00000129646	timepoint_20weeks_vs_timepoint_28weeks	0.911847	0.084929	0.770791	0.916701	1	-0.133136	0.957879
ENSG00000129654	timepoint_20weeks_vs_timepoint_28weeks	0.965138	0.00019367	0.9889	0.996908	1	-0.0511922	0.998078
ENSG00000129657	timepoint_20weeks_vs_timepoint_28weeks	1.14898	1.36205	0.243484	0.561375	1	0.200358	0.73271
ENSG00000129667	timepoint_20weeks_vs_timepoint_28weeks	0.983356	0.185679	0.666638	0.867211	1	-0.0242145	0.934624
ENSG00000129675	timepoint_20weeks_vs_timepoint_28weeks	1.03476	0.806841	0.36929	0.680088	1	0.049303	0.815609
ENSG00000129680	timepoint_20weeks_vs_timepoint_28weeks	1.10734	0.943408	0.331657	0.649131	1	0.147092	0.792909
ENSG00000129682	timepoint_20weeks_vs_timepoint_28weeks	0.954812	0.181257	0.670395	0.869822	1	-0.0667113	0.936612
ENSG00000129691	timepoint_20weeks_vs_timepoint_28weeks	1.14774	1.30642	0.25334	0.572005	1	0.198793	0.740012
ENSG00000129696	timepoint_20weeks_vs_timepoint_28weeks	0.955438	0.609093	0.435329	0.731252	1	-0.0657657	0.848866
ENSG00000129749	timepoint_20weeks_vs_timepoint_28weeks	1.53864	2.94206	0.0866357	0.33081	1	0.621655	0.516534
ENSG00000129757	timepoint_20weeks_vs_timepoint_28weeks	1.05923	0.0275221	0.868274	0.955317	1	0.0830115	0.975919
ENSG00000129810	timepoint_20weeks_vs_timepoint_28weeks	0.860467	0.366203	0.54523	0.800746	1	-0.216809	0.890948
ENSG00000129911	timepoint_20weeks_vs_timepoint_28weeks	0.910417	2.63624	0.104792	0.366064	1	-0.1354	0.553347
ENSG00000129925	timepoint_20weeks_vs_timepoint_28weeks	0.899237	3.32762	0.0684483	0.290322	1	-0.153227	0.476507
ENSG00000129932	timepoint_20weeks_vs_timepoint_28weeks	1.21482	1.98985	0.158693	0.454611	1	0.280742	0.638912
ENSG00000129933	timepoint_20weeks_vs_timepoint_28weeks	1.03406	0.519077	0.471418	0.755302	1	0.0483241	0.865979
ENSG00000129946	timepoint_20weeks_vs_timepoint_28weeks	0.926892	2.26652	0.132538	0.413883	1	-0.109527	0.596207
ENSG00000129951	timepoint_20weeks_vs_timepoint_28weeks	1.12759	1.50768	0.219806	0.535252	1	0.173243	0.709
ENSG00000129968	timepoint_20weeks_vs_timepoint_28weeks	0.883639	1.12393	0.289352	0.609186	1	-0.178472	0.763304
ENSG00000129990	timepoint_20weeks_vs_timepoint_28weeks	0.976306	0.264935	0.606873	0.836459	1	-0.0345946	0.914224
ENSG00000129991	timepoint_20weeks_vs_timepoint_28weeks	0.990078	0.00120647	0.972299	0.991049	1	-0.0143864	0.993952
ENSG00000129993	timepoint_20weeks_vs_timepoint_28weeks	0.865318	2.61445	0.106235	0.36875	1	-0.208697	0.555089
ENSG00000130005	timepoint_20weeks_vs_timepoint_28weeks	1.16872	2.98956	0.0841367	0.325273	1	0.224933	0.510471
ENSG00000130021	timepoint_20weeks_vs_timepoint_28weeks	0.920663	1.22605	0.268466	0.58793	1	-0.119254	0.751209
ENSG00000130023	timepoint_20weeks_vs_timepoint_28weeks	0.678851	0.256214	0.612854	0.839785	1	-0.558834	0.916551
ENSG00000130024	timepoint_20weeks_vs_timepoint_28weeks	0.985886	0.0189203	0.890625	0.963176	1	-0.0205079	0.980918
ENSG00000130035	timepoint_20weeks_vs_timepoint_28weeks	1.03791	0.776903	0.378319	0.687806	1	0.053679	0.821496
ENSG00000130038	timepoint_20weeks_vs_timepoint_28weeks	1.22035	0.545844	0.460209	0.748371	1	0.287296	0.860057
ENSG00000130052	timepoint_20weeks_vs_timepoint_28weeks	0.832847	0.0688018	0.793148	0.926019	1	-0.263876	0.961802
ENSG00000130066	timepoint_20weeks_vs_timepoint_28weeks	0.970203	1.03163	0.310042	0.629333	1	-0.0436419	0.778139
ENSG00000130119	timepoint_20weeks_vs_timepoint_28weeks	0.716319	6.1721	0.0131542	0.110275	1	-0.481326	0.239147
ENSG00000130147	timepoint_20weeks_vs_timepoint_28weeks	1.27623	2.54528	0.110966	0.376812	1	0.351883	0.562783
ENSG00000130150	timepoint_20weeks_vs_timepoint_28weeks	1.07052	4.27e-05	0.994788	0.99832	1	0.0983095	0.998714
ENSG00000130158	timepoint_20weeks_vs_timepoint_28weeks	1.0765	1.95921	0.161933	0.459519	1	0.106344	0.643766
ENSG00000130159	timepoint_20weeks_vs_timepoint_28weeks	0.985038	0.00356119	0.952427	0.984522	1	-0.0217484	0.991194
ENSG00000130164	timepoint_20weeks_vs_timepoint_28weeks	1.31238	7.54857	0.00612267	0.0681774	0.832581	0.392191	0.170694
ENSG00000130165	timepoint_20weeks_vs_timepoint_28weeks	1.12158	0.840434	0.359512	0.672524	1	0.165534	0.809299
ENSG00000130167	timepoint_20weeks_vs_timepoint_28weeks	0.85512	1.86577	0.172293	0.475215	1	-0.225801	0.659132
ENSG00000130175	timepoint_20weeks_vs_timepoint_28weeks	0.984548	0.139809	0.708557	0.888102	1	-0.0224659	0.945
ENSG00000130176	timepoint_20weeks_vs_timepoint_28weeks	0.980203	0.201526	0.653597	0.860799	1	-0.0288469	0.931276
ENSG00000130177	timepoint_20weeks_vs_timepoint_28weeks	1.25408	1.94449	0.163517	0.461933	1	0.326633	0.645929
ENSG00000130193	timepoint_20weeks_vs_timepoint_28weeks	1.08763	0.0128613	0.909732	0.969705	1	0.121191	0.98468
ENSG00000130202	timepoint_20weeks_vs_timepoint_28weeks	0.915778	0.527284	0.467935	0.753032	1	-0.126931	0.864672
ENSG00000130204	timepoint_20weeks_vs_timepoint_28weeks	1.00733	0.278032	0.598121	0.831495	1	0.0105423	0.909577
ENSG00000130222	timepoint_20weeks_vs_timepoint_28weeks	1.34523	0.120574	0.728492	0.897327	1	0.427852	0.948976
ENSG00000130227	timepoint_20weeks_vs_timepoint_28weeks	1.167	1.56606	0.211097	0.525351	1	0.222801	0.702804
ENSG00000130244	timepoint_20weeks_vs_timepoint_28weeks	0.972373	0.27827	0.597964	0.831483	1	-0.0404189	0.909577
ENSG00000130254	timepoint_20weeks_vs_timepoint_28weeks	0.930328	0.145169	0.703283	0.885467	1	-0.104189	0.94345
ENSG00000130255	timepoint_20weeks_vs_timepoint_28weeks	0.772112	8.17966	0.00433168	0.0547256	0.668308	-0.373117	0.141295
ENSG00000130270	timepoint_20weeks_vs_timepoint_28weeks	1.11352	0.0130042	0.909234	0.969531	1	0.155124	0.984605
ENSG00000130299	timepoint_20weeks_vs_timepoint_28weeks	1.3372	1.22716	0.268249	0.587861	1	0.419213	0.751209
ENSG00000130300	timepoint_20weeks_vs_timepoint_28weeks	1.17749	2.97598	0.0848433	0.326883	1	0.235712	0.512046
ENSG00000130303	timepoint_20weeks_vs_timepoint_28weeks	1.06154	0.00485158	0.944485	0.981647	1	0.0861573	0.990357
ENSG00000130304	timepoint_20weeks_vs_timepoint_28weeks	1.02643	0.308813	0.578544	0.820485	1	0.0376324	0.901528
ENSG00000130305	timepoint_20weeks_vs_timepoint_28weeks	1.27352	3.38033	0.0662996	0.285239	1	0.348827	0.470647
ENSG00000130309	timepoint_20weeks_vs_timepoint_28weeks	0.942255	0.0666017	0.796408	0.927418	1	-0.0858111	0.96262
ENSG00000130311	timepoint_20weeks_vs_timepoint_28weeks	0.870668	1.59055	0.207566	0.520963	1	-0.199806	0.698593
ENSG00000130312	timepoint_20weeks_vs_timepoint_28weeks	0.645787	8.9977	0.00277571	0.0411353	0.502343	-0.630869	0.117693
ENSG00000130313	timepoint_20weeks_vs_timepoint_28weeks	0.943581	0.934978	0.333826	0.650951	1	-0.0837821	0.794718
ENSG00000130332	timepoint_20weeks_vs_timepoint_28weeks	0.846203	2.23392	0.135353	0.418701	1	-0.240924	0.600384
ENSG00000130338	timepoint_20weeks_vs_timepoint_28weeks	0.746755	1.19354	0.274901	0.594571	1	-0.421293	0.754537
ENSG00000130340	timepoint_20weeks_vs_timepoint_28weeks	0.833714	2.60178	0.107085	0.370065	1	-0.262376	0.556495
ENSG00000130347	timepoint_20weeks_vs_timepoint_28weeks	0.865716	1.56741	0.2109	0.52512	1	-0.208035	0.702804
ENSG00000130348	timepoint_20weeks_vs_timepoint_28weeks	0.988017	0.00211167	0.963358	0.988344	1	-0.0173929	0.992709
ENSG00000130349	timepoint_20weeks_vs_timepoint_28weeks	1.30616	3.45042	0.0635537	0.278322	1	0.385337	0.463433
ENSG00000130363	timepoint_20weeks_vs_timepoint_28weeks	1.15808	2.10928	0.146747	0.436916	1	0.211729	0.619432
ENSG00000130382	timepoint_20weeks_vs_timepoint_28weeks	0.901	1.56043	0.211918	0.526142	1	-0.150401	0.702804
ENSG00000130396	timepoint_20weeks_vs_timepoint_28weeks	1.07195	0.0783964	0.779545	0.920284	1	0.100232	0.958945
ENSG00000130402	timepoint_20weeks_vs_timepoint_28weeks	0.810199	0.953037	0.329203	0.64685	1	-0.303653	0.792022
ENSG00000130414	timepoint_20weeks_vs_timepoint_28weeks	1.35204	10.5567	0.00119946	0.0235711	0.287849	0.435136	0.0868504
ENSG00000130429	timepoint_20weeks_vs_timepoint_28weeks	0.884488	1.14783	0.284284	0.603988	1	-0.177086	0.760715
ENSG00000130433	timepoint_20weeks_vs_timepoint_28weeks	1.17646	2.13546	0.144267	0.43287	1	0.234458	0.614891
ENSG00000130449	timepoint_20weeks_vs_timepoint_28weeks	1.03965	0.211974	0.645333	0.856861	1	0.0561008	0.928656
ENSG00000130475	timepoint_20weeks_vs_timepoint_28weeks	0.899981	0.864921	0.352608	0.666862	1	-0.152034	0.805412
ENSG00000130479	timepoint_20weeks_vs_timepoint_28weeks	0.71115	6.82806	0.00911946	0.0878007	1	-0.491774	0.208941
ENSG00000130487	timepoint_20weeks_vs_timepoint_28weeks	0.805959	4.7655	0.0292867	0.178317	1	-0.311221	0.338674
ENSG00000130511	timepoint_20weeks_vs_timepoint_28weeks	0.741492	9.80895	0.0017913	0.0307551	0.375581	-0.431496	0.101502
ENSG00000130513	timepoint_20weeks_vs_timepoint_28weeks	0.979846	0.359339	0.549021	0.802838	1	-0.0293734	0.892003
ENSG00000130517	timepoint_20weeks_vs_timepoint_28weeks	0.722093	6.84224	0.00904792	0.0873893	1	-0.469743	0.208886
ENSG00000130518	timepoint_20weeks_vs_timepoint_28weeks	0.853058	0.353213	0.552445	0.804865	1	-0.229284	0.89294
ENSG00000130520	timepoint_20weeks_vs_timepoint_28weeks	1.05289	0.417708	0.518244	0.785323	1	0.074352	0.883897
ENSG00000130522	timepoint_20weeks_vs_timepoint_28weeks	0.824908	2.70508	0.100369	0.357948	1	-0.277695	0.544301
ENSG00000130529	timepoint_20weeks_vs_timepoint_28weeks	0.796248	0.252841	0.615202	0.840797	1	-0.328711	0.916551
ENSG00000130544	timepoint_20weeks_vs_timepoint_28weeks	0.983029	0.37313	0.541453	0.798971	1	-0.0246943	0.889927
ENSG00000130545	timepoint_20weeks_vs_timepoint_28weeks	0.79716	1.94426	0.163542	0.461976	1	-0.327059	0.645929
ENSG00000130558	timepoint_20weeks_vs_timepoint_28weeks	0.961186	0.57045	0.450273	0.741641	1	-0.0571119	0.856223
ENSG00000130559	timepoint_20weeks_vs_timepoint_28weeks	1.08855	0.422205	0.516	0.784083	1	0.122409	0.883035
ENSG00000130560	timepoint_20weeks_vs_timepoint_28weeks	1.29392	3.51402	0.061167	0.272339	1	0.371744	0.457085
ENSG00000130561	timepoint_20weeks_vs_timepoint_28weeks	0.869217	3.32806	0.06843	0.290322	1	-0.202212	0.476507
ENSG00000130584	timepoint_20weeks_vs_timepoint_28weeks	1.36671	5.01604	0.0253507	0.164072	1	0.450711	0.319139
ENSG00000130589	timepoint_20weeks_vs_timepoint_28weeks	1.10031	0.498701	0.480249	0.761277	1	0.137906	0.869704
ENSG00000130590	timepoint_20weeks_vs_timepoint_28weeks	1.09801	0.402233	0.526095	0.79036	1	0.134897	0.886587
ENSG00000130592	timepoint_20weeks_vs_timepoint_28weeks	0.767751	5.35352	0.0208991	0.146499	1	-0.38129	0.292167
ENSG00000130595	timepoint_20weeks_vs_timepoint_28weeks	1.10989	0.164593	0.685056	0.876901	1	0.150415	0.939783
ENSG00000130598	timepoint_20weeks_vs_timepoint_28weeks	1.10688	0.361722	0.547699	0.801971	1	0.146501	0.891363
ENSG00000130600	timepoint_20weeks_vs_timepoint_28weeks	0.807871	8.15954	0.00437957	0.0551073	0.672969	-0.307803	0.142155
ENSG00000130638	timepoint_20weeks_vs_timepoint_28weeks	0.932636	0.218871	0.640012	0.854411	1	-0.100614	0.927121
ENSG00000130640	timepoint_20weeks_vs_timepoint_28weeks	0.696375	6.82423	0.00913892	0.0878899	1	-0.522064	0.208941
ENSG00000130643	timepoint_20weeks_vs_timepoint_28weeks	1.07873	2.99738	0.0837331	0.324443	1	0.109328	0.50948
ENSG00000130649	timepoint_20weeks_vs_timepoint_28weeks	0.918522	0.0511606	0.821106	0.937326	1	-0.122614	0.967445
ENSG00000130653	timepoint_20weeks_vs_timepoint_28weeks	1.23905	0.797706	0.372013	0.682303	1	0.309229	0.817397
ENSG00000130656	timepoint_20weeks_vs_timepoint_28weeks	0.994694	0.0282022	0.866671	0.95481	1	-0.0076753	0.975543
ENSG00000130669	timepoint_20weeks_vs_timepoint_28weeks	1.10855	0.00322985	0.954692	0.985277	1	0.148677	0.991194
ENSG00000130684	timepoint_20weeks_vs_timepoint_28weeks	0.929427	0.594985	0.440695	0.735151	1	-0.105586	0.852128
ENSG00000130695	timepoint_20weeks_vs_timepoint_28weeks	1.33437	2.27638	0.1317	0.412218	1	0.416153	0.594514
ENSG00000130699	timepoint_20weeks_vs_timepoint_28weeks	1.12807	1.67699	0.195649	0.505748	1	0.173854	0.68547
ENSG00000130702	timepoint_20weeks_vs_timepoint_28weeks	1.01736	0.0702288	0.791063	0.92506	1	0.0248366	0.960735
ENSG00000130703	timepoint_20weeks_vs_timepoint_28weeks	1.03543	0.121256	0.727756	0.897017	1	0.0502296	0.94887
ENSG00000130706	timepoint_20weeks_vs_timepoint_28weeks	1.06175	0.719856	0.396411	0.70266	1	0.0864401	0.832701
ENSG00000130713	timepoint_20weeks_vs_timepoint_28weeks	0.939581	0.501254	0.479128	0.760524	1	-0.0899104	0.869034
ENSG00000130714	timepoint_20weeks_vs_timepoint_28weeks	1.06436	0.0287939	0.865293	0.954321	1	0.0899856	0.97536
ENSG00000130717	timepoint_20weeks_vs_timepoint_28weeks	1.00653	0.0651151	0.798644	0.928052	1	0.00938742	0.963043
ENSG00000130723	timepoint_20weeks_vs_timepoint_28weeks	0.925655	1.19895	0.273816	0.59348	1	-0.111454	0.754276
ENSG00000130724	timepoint_20weeks_vs_timepoint_28weeks	0.887315	0.396168	0.529231	0.791818	1	-0.172482	0.887714
ENSG00000130725	timepoint_20weeks_vs_timepoint_28weeks	1.58192	19.8653	9.33e-06	0.00063863	0.00779897	0.661675	0.022012
ENSG00000130726	timepoint_20weeks_vs_timepoint_28weeks	0.751036	3.66552	0.0558579	0.258724	1	-0.413046	0.442953
ENSG00000130731	timepoint_20weeks_vs_timepoint_28weeks	0.948976	0.623221	0.430056	0.7279	1	-0.0755571	0.847986
ENSG00000130733	timepoint_20weeks_vs_timepoint_28weeks	1.06376	0.0266939	0.870253	0.955922	1	0.0891743	0.976189
ENSG00000130734	timepoint_20weeks_vs_timepoint_28weeks	1.0281	0.343881	0.557741	0.808101	1	0.0399871	0.894681
ENSG00000130741	timepoint_20weeks_vs_timepoint_28weeks	1.36484	6.08967	0.0137777	0.113299	1	0.448734	0.243872
ENSG00000130748	timepoint_20weeks_vs_timepoint_28weeks	0.918011	0.200873	0.654122	0.861144	1	-0.123416	0.931276
ENSG00000130749	timepoint_20weeks_vs_timepoint_28weeks	0.891586	0.421556	0.516323	0.784209	1	-0.165554	0.883035
ENSG00000130751	timepoint_20weeks_vs_timepoint_28weeks	0.927867	0.555849	0.456127	0.745975	1	-0.10801	0.859364
ENSG00000130755	timepoint_20weeks_vs_timepoint_28weeks	0.913822	0.541775	0.461885	0.749414	1	-0.130015	0.861447
ENSG00000130758	timepoint_20weeks_vs_timepoint_28weeks	1.14162	0.0350298	0.851574	0.949005	1	0.191083	0.972277
ENSG00000130764	timepoint_20weeks_vs_timepoint_28weeks	1.17723	1.34765	0.245989	0.564399	1	0.235397	0.734477
ENSG00000130766	timepoint_20weeks_vs_timepoint_28weeks	0.925022	1.39042	0.238638	0.556028	1	-0.11244	0.729831
ENSG00000130768	timepoint_20weeks_vs_timepoint_28weeks	0.940655	0.00295258	0.956678	0.986021	1	-0.0882623	0.991194
ENSG00000130770	timepoint_20weeks_vs_timepoint_28weeks	0.811741	4.32127	0.0379141	0.207232	1	-0.300908	0.375271
ENSG00000130772	timepoint_20weeks_vs_timepoint_28weeks	0.797706	2.29297	0.130303	0.409939	1	-0.326071	0.592799
ENSG00000130775	timepoint_20weeks_vs_timepoint_28weeks	0.974808	1.51973	0.217975	0.533014	1	-0.0368102	0.70765
ENSG00000130779	timepoint_20weeks_vs_timepoint_28weeks	1.34486	4.36022	0.0370608	0.204576	1	0.427457	0.373505
ENSG00000130783	timepoint_20weeks_vs_timepoint_28weeks	0.85147	1.43279	0.231616	0.548215	1	-0.231973	0.721922
ENSG00000130787	timepoint_20weeks_vs_timepoint_28weeks	1.00216	0.0705947	0.790532	0.924852	1	0.00311176	0.9607
ENSG00000130803	timepoint_20weeks_vs_timepoint_28weeks	1.14053	1.74246	0.187154	0.494688	1	0.189698	0.677309
ENSG00000130810	timepoint_20weeks_vs_timepoint_28weeks	0.960426	0.202277	0.652994	0.860542	1	-0.0582533	0.931276
ENSG00000130811	timepoint_20weeks_vs_timepoint_28weeks	0.910269	0.385416	0.534872	0.795044	1	-0.135635	0.889375
ENSG00000130812	timepoint_20weeks_vs_timepoint_28weeks	0.729345	1.88694	0.16988	0.471567	1	-0.455326	0.655362
ENSG00000130813	timepoint_20weeks_vs_timepoint_28weeks	1.14109	0.292682	0.588637	0.826179	1	0.190416	0.905517
ENSG00000130816	timepoint_20weeks_vs_timepoint_28weeks	1.05449	0.516876	0.472359	0.755919	1	0.0765473	0.866138
ENSG00000130818	timepoint_20weeks_vs_timepoint_28weeks	1.13663	0.512235	0.474354	0.75761	1	0.184758	0.867701
ENSG00000130821	timepoint_20weeks_vs_timepoint_28weeks	1.05824	0.403265	0.525565	0.789987	1	0.0816671	0.886587
ENSG00000130822	timepoint_20weeks_vs_timepoint_28weeks	1.12316	2.48265	0.11545	0.385139	1	0.167569	0.569418
ENSG00000130826	timepoint_20weeks_vs_timepoint_28weeks	0.931166	0.386694	0.534196	0.794674	1	-0.102889	0.888967
ENSG00000130827	timepoint_20weeks_vs_timepoint_28weeks	1.0803	0.0708488	0.790164	0.924766	1	0.111431	0.960603
ENSG00000130830	timepoint_20weeks_vs_timepoint_28weeks	1.18375	1.61214	0.204511	0.517125	1	0.243363	0.6961
ENSG00000130844	timepoint_20weeks_vs_timepoint_28weeks	1.01023	0.344124	0.557602	0.808021	1	0.0146885	0.894681
ENSG00000130856	timepoint_20weeks_vs_timepoint_28weeks	0.811552	3.80622	0.0513645	0.246408	1	-0.301245	0.425009
ENSG00000130881	timepoint_20weeks_vs_timepoint_28weeks	1.06363	0.148464	0.700096	0.88401	1	0.0889985	0.942606
ENSG00000130921	timepoint_20weeks_vs_timepoint_28weeks	1.00797	0.0800399	0.777307	0.919079	1	0.011455	0.958885
ENSG00000130935	timepoint_20weeks_vs_timepoint_28weeks	0.818281	3.98491	0.0462026	0.231929	1	-0.289332	0.405351
ENSG00000130939	timepoint_20weeks_vs_timepoint_28weeks	1.19924	1.99783	0.157861	0.453321	1	0.262121	0.637609
ENSG00000130940	timepoint_20weeks_vs_timepoint_28weeks	0.81303	4.17514	0.0413044	0.217545	1	-0.29862	0.385521
ENSG00000130956	timepoint_20weeks_vs_timepoint_28weeks	1.10277	1.06965	0.301295	0.621056	1	0.141137	0.770821
ENSG00000130958	timepoint_20weeks_vs_timepoint_28weeks	0.860622	0.678847	0.410197	0.713217	1	-0.216548	0.838499
ENSG00000130985	timepoint_20weeks_vs_timepoint_28weeks	0.708055	6.67375	0.00993691	0.0927313	1	-0.498066	0.215804
ENSG00000130997	timepoint_20weeks_vs_timepoint_28weeks	0.958694	2.22e-05	0.996242	0.998859	1	-0.0608582	0.998772
ENSG00000131013	timepoint_20weeks_vs_timepoint_28weeks	0.978056	1.14527	0.28482	0.604491	1	-0.0320109	0.760787
ENSG00000131016	timepoint_20weeks_vs_timepoint_28weeks	1.07659	2.26616	0.132569	0.413912	1	0.106474	0.596207
ENSG00000131018	timepoint_20weeks_vs_timepoint_28weeks	0.864167	2.19969	0.13838	0.423438	1	-0.210617	0.605423
ENSG00000131019	timepoint_20weeks_vs_timepoint_28weeks	0.892929	1.40581	0.236057	0.552965	1	-0.163383	0.727216
ENSG00000131023	timepoint_20weeks_vs_timepoint_28weeks	1.00886	0.0852996	0.770306	0.916403	1	0.0127239	0.957731
ENSG00000131037	timepoint_20weeks_vs_timepoint_28weeks	0.804342	1.71371	0.19083	0.499418	1	-0.314119	0.681055
ENSG00000131042	timepoint_20weeks_vs_timepoint_28weeks	0.863075	4.31858	0.037974	0.207397	1	-0.212443	0.375271
ENSG00000131043	timepoint_20weeks_vs_timepoint_28weeks	1.12418	1.29929	0.254638	0.573309	1	0.168869	0.740926
ENSG00000131051	timepoint_20weeks_vs_timepoint_28weeks	1.08645	2.43059	0.11933	0.391948	1	0.11962	0.577249
ENSG00000131061	timepoint_20weeks_vs_timepoint_28weeks	0.949728	0.759295	0.383776	0.692278	1	-0.0744131	0.824645
ENSG00000131067	timepoint_20weeks_vs_timepoint_28weeks	0.985892	0.0162246	0.898671	0.965823	1	-0.0204988	0.982407
ENSG00000131069	timepoint_20weeks_vs_timepoint_28weeks	0.927973	1.60476	0.205549	0.518418	1	-0.107845	0.696538
ENSG00000131089	timepoint_20weeks_vs_timepoint_28weeks	0.9515	0.0578269	0.810017	0.932713	1	-0.0717248	0.964095
ENSG00000131095	timepoint_20weeks_vs_timepoint_28weeks	0.911762	0.901735	0.342565	0.658723	1	-0.13327	0.799545
ENSG00000131100	timepoint_20weeks_vs_timepoint_28weeks	0.962317	0.113976	0.735739	0.900998	1	-0.0554155	0.951228
ENSG00000131115	timepoint_20weeks_vs_timepoint_28weeks	0.9646	0.127313	0.721316	0.893995	1	-0.0519978	0.947449
ENSG00000131116	timepoint_20weeks_vs_timepoint_28weeks	1.21176	2.32801	0.127406	0.404989	1	0.277106	0.58752
ENSG00000131127	timepoint_20weeks_vs_timepoint_28weeks	1.04338	0.0106043	0.918004	0.972155	1	0.0612597	0.985023
ENSG00000131143	timepoint_20weeks_vs_timepoint_28weeks	0.832243	2.09398	0.14822	0.439065	1	-0.264923	0.621396
ENSG00000131148	timepoint_20weeks_vs_timepoint_28weeks	1.10982	2.39423	0.122126	0.396566	1	0.150324	0.57911
ENSG00000131149	timepoint_20weeks_vs_timepoint_28weeks	0.911566	0.107712	0.742839	0.904203	1	-0.13358	0.952619
ENSG00000131153	timepoint_20weeks_vs_timepoint_28weeks	0.879874	0.0362841	0.848972	0.947836	1	-0.184632	0.971998
ENSG00000131165	timepoint_20weeks_vs_timepoint_28weeks	0.908763	0.95424	0.328898	0.646613	1	-0.138024	0.791992
ENSG00000131171	timepoint_20weeks_vs_timepoint_28weeks	0.873477	0.732239	0.39238	0.699342	1	-0.195158	0.828886
ENSG00000131174	timepoint_20weeks_vs_timepoint_28weeks	0.734655	7.50494	0.00627153	0.0691444	0.84439	-0.444862	0.17161
ENSG00000131187	timepoint_20weeks_vs_timepoint_28weeks	1.22374	0.235536	0.627564	0.847314	1	0.291293	0.921833
ENSG00000131188	timepoint_20weeks_vs_timepoint_28weeks	1.14142	0.794404	0.373004	0.683135	1	0.190835	0.818435
ENSG00000131196	timepoint_20weeks_vs_timepoint_28weeks	0.805556	2.61713	0.106057	0.368474	1	-0.311943	0.554465
ENSG00000131203	timepoint_20weeks_vs_timepoint_28weeks	1.14874	0.0656839	0.797785	0.927983	1	0.200049	0.963043
ENSG00000131236	timepoint_20weeks_vs_timepoint_28weeks	0.834169	3.09612	0.07881	0.313652	1	-0.261589	0.4999
ENSG00000131238	timepoint_20weeks_vs_timepoint_28weeks	1.04067	0.0458262	0.830539	0.941137	1	0.0575073	0.970598
ENSG00000131242	timepoint_20weeks_vs_timepoint_28weeks	0.963691	0.194704	0.659134	0.863535	1	-0.0533568	0.931842
ENSG00000131263	timepoint_20weeks_vs_timepoint_28weeks	1.16996	1.1442	0.285046	0.604863	1	0.226454	0.761164
ENSG00000131269	timepoint_20weeks_vs_timepoint_28weeks	0.908258	0.00201286	0.964225	0.988506	1	-0.138825	0.9928
ENSG00000131323	timepoint_20weeks_vs_timepoint_28weeks	1.16913	1.26985	0.260087	0.579039	1	0.225439	0.743803
ENSG00000131351	timepoint_20weeks_vs_timepoint_28weeks	0.912288	0.299216	0.584507	0.82401	1	-0.132439	0.904228
ENSG00000131355	timepoint_20weeks_vs_timepoint_28weeks	1.05159	0.501714	0.478927	0.760405	1	0.0725666	0.869034
ENSG00000131368	timepoint_20weeks_vs_timepoint_28weeks	0.922621	1.02105	0.312534	0.631824	1	-0.116189	0.780546
ENSG00000131370	timepoint_20weeks_vs_timepoint_28weeks	0.772627	5.81529	0.0160816	0.124555	1	-0.372156	0.261669
ENSG00000131373	timepoint_20weeks_vs_timepoint_28weeks	1.01493	0.0164504	0.897972	0.965621	1	0.0213845	0.982307
ENSG00000131374	timepoint_20weeks_vs_timepoint_28weeks	1.22239	6.05221	0.014071	0.114775	1	0.2897	0.24642
ENSG00000131375	timepoint_20weeks_vs_timepoint_28weeks	0.86982	1.17335	0.278997	0.598985	1	-0.201212	0.757361
ENSG00000131378	timepoint_20weeks_vs_timepoint_28weeks	0.834396	3.27075	0.0708503	0.295957	1	-0.261195	0.483096
ENSG00000131381	timepoint_20weeks_vs_timepoint_28weeks	0.983506	0.0044079	0.94708	0.982519	1	-0.0239938	0.990799
ENSG00000131389	timepoint_20weeks_vs_timepoint_28weeks	1.10616	1.3273	0.249585	0.568365	1	0.145554	0.737169
ENSG00000131398	timepoint_20weeks_vs_timepoint_28weeks	0.96716	0.3319	0.564683	0.811866	1	-0.0481735	0.895753
ENSG00000131400	timepoint_20weeks_vs_timepoint_28weeks	0.842491	1.41107	0.235185	0.551976	1	-0.247267	0.726212
ENSG00000131401	timepoint_20weeks_vs_timepoint_28weeks	1.2105	2.84473	0.0920118	0.342067	1	0.275608	0.527422
ENSG00000131408	timepoint_20weeks_vs_timepoint_28weeks	1.22884	3.82993	0.0506458	0.244362	1	0.297296	0.422071
ENSG00000131437	timepoint_20weeks_vs_timepoint_28weeks	0.844098	2.70038	0.100665	0.358562	1	-0.244518	0.544899
ENSG00000131446	timepoint_20weeks_vs_timepoint_28weeks	0.854128	1.83307	0.176096	0.480266	1	-0.227476	0.664101
ENSG00000131462	timepoint_20weeks_vs_timepoint_28weeks	1.04899	0.101572	0.750023	0.907606	1	0.0690007	0.953961
ENSG00000131467	timepoint_20weeks_vs_timepoint_28weeks	0.939975	0.156743	0.692265	0.880113	1	-0.0893065	0.941146
ENSG00000131469	timepoint_20weeks_vs_timepoint_28weeks	0.714022	11.8326	0.00060805	0.014748	0.180103	-0.48596	0.069194
ENSG00000131470	timepoint_20weeks_vs_timepoint_28weeks	1.23548	0.218317	0.640436	0.854631	1	0.30507	0.927138
ENSG00000131471	timepoint_20weeks_vs_timepoint_28weeks	1.01772	0.0415534	0.838518	0.944032	1	0.0253431	0.97134
ENSG00000131473	timepoint_20weeks_vs_timepoint_28weeks	0.995334	0.196015	0.65806	0.863048	1	-0.0067479	0.931529
ENSG00000131475	timepoint_20weeks_vs_timepoint_28weeks	0.9928	0.00199324	0.964399	0.988585	1	-0.010425	0.992825
ENSG00000131480	timepoint_20weeks_vs_timepoint_28weeks	1.14692	0.577752	0.447389	0.739505	1	0.197766	0.855114
ENSG00000131495	timepoint_20weeks_vs_timepoint_28weeks	0.867167	1.7221	0.189749	0.498043	1	-0.205618	0.679513
ENSG00000131503	timepoint_20weeks_vs_timepoint_28weeks	1.41574	2.32349	0.127776	0.405595	1	0.501558	0.588146
ENSG00000131504	timepoint_20weeks_vs_timepoint_28weeks	0.846755	3.69016	0.0550418	0.256563	1	-0.239984	0.440381
ENSG00000131507	timepoint_20weeks_vs_timepoint_28weeks	0.828547	1.74391	0.186971	0.494437	1	-0.271344	0.677179
ENSG00000131508	timepoint_20weeks_vs_timepoint_28weeks	1.12664	2.26065	0.13304	0.414704	1	0.172031	0.596846
ENSG00000131558	timepoint_20weeks_vs_timepoint_28weeks	1.39924	9.6572	0.00194377	0.0325035	0.396931	0.484648	0.105479
ENSG00000131584	timepoint_20weeks_vs_timepoint_28weeks	0.866391	1.14543	0.284788	0.604477	1	-0.206911	0.760787
ENSG00000131591	timepoint_20weeks_vs_timepoint_28weeks	0.943879	0.510951	0.474908	0.758117	1	-0.0833259	0.867701
ENSG00000131626	timepoint_20weeks_vs_timepoint_28weeks	1.22505	4.25956	0.0393088	0.211667	1	0.292835	0.380688
ENSG00000131634	timepoint_20weeks_vs_timepoint_28weeks	0.97724	0.087507	0.767437	0.915236	1	-0.0332146	0.95687
ENSG00000131650	timepoint_20weeks_vs_timepoint_28weeks	0.9225	1.36963	0.242177	0.560033	1	-0.116379	0.731932
ENSG00000131652	timepoint_20weeks_vs_timepoint_28weeks	0.978515	0.292906	0.588495	0.826134	1	-0.0313335	0.905517
ENSG00000131653	timepoint_20weeks_vs_timepoint_28weeks	0.968958	0.0907784	0.763258	0.913337	1	-0.0454944	0.956007
ENSG00000131669	timepoint_20weeks_vs_timepoint_28weeks	0.965245	0.535104	0.464654	0.751027	1	-0.0510322	0.863362
ENSG00000131686	timepoint_20weeks_vs_timepoint_28weeks	0.96026	0.0161591	0.898874	0.965903	1	-0.0585028	0.982478
ENSG00000131697	timepoint_20weeks_vs_timepoint_28weeks	1.24231	0.550008	0.458503	0.747334	1	0.31302	0.859812
ENSG00000131711	timepoint_20weeks_vs_timepoint_28weeks	0.95858	0.653166	0.419191	0.719922	1	-0.0610291	0.84364
ENSG00000131724	timepoint_20weeks_vs_timepoint_28weeks	1.12665	2.44306	0.118388	0.390259	1	0.172038	0.575018
ENSG00000131725	timepoint_20weeks_vs_timepoint_28weeks	1.02934	0.222672	0.637123	0.852779	1	0.0417263	0.92622
ENSG00000131732	timepoint_20weeks_vs_timepoint_28weeks	0.732445	6.25069	0.0125868	0.107383	1	-0.449209	0.235504
ENSG00000131747	timepoint_20weeks_vs_timepoint_28weeks	0.794117	4.36578	0.0369406	0.204111	1	-0.332576	0.372693
ENSG00000131748	timepoint_20weeks_vs_timepoint_28weeks	0.958077	0.647765	0.42112	0.721297	1	-0.0617859	0.844343
ENSG00000131759	timepoint_20weeks_vs_timepoint_28weeks	0.950402	0.417813	0.518191	0.785307	1	-0.0733908	0.883897
ENSG00000131773	timepoint_20weeks_vs_timepoint_28weeks	0.859488	2.83653	0.0924807	0.34286	1	-0.21845	0.52852
ENSG00000131778	timepoint_20weeks_vs_timepoint_28weeks	0.997243	0.27045	0.603154	0.834503	1	-0.0039827	0.913091
ENSG00000131779	timepoint_20weeks_vs_timepoint_28weeks	1.07682	0.0946873	0.75837	0.910918	1	0.106779	0.955419
ENSG00000131781	timepoint_20weeks_vs_timepoint_28weeks	1.25711	0.578483	0.447101	0.739331	1	0.330113	0.855114
ENSG00000131788	timepoint_20weeks_vs_timepoint_28weeks	1.09966	0.00028046	0.986642	0.996141	1	0.137051	0.997378
ENSG00000131791	timepoint_20weeks_vs_timepoint_28weeks	0.857858	1.04678	0.306518	0.625971	1	-0.221189	0.774878
ENSG00000131797	timepoint_20weeks_vs_timepoint_28weeks	1.07762	0.999313	0.317739	0.63646	1	0.107849	0.784294
ENSG00000131828	timepoint_20weeks_vs_timepoint_28weeks	0.936981	0.495858	0.481503	0.762253	1	-0.093908	0.870692
ENSG00000131831	timepoint_20weeks_vs_timepoint_28weeks	1.07387	0.0473926	0.827712	0.939823	1	0.102818	0.969747
ENSG00000131844	timepoint_20weeks_vs_timepoint_28weeks	0.905106	0.857841	0.354585	0.668434	1	-0.143841	0.806483
ENSG00000131845	timepoint_20weeks_vs_timepoint_28weeks	0.742381	0.00270738	0.958514	0.986664	1	-0.429769	0.991194
ENSG00000131848	timepoint_20weeks_vs_timepoint_28weeks	0.957446	0.222537	0.637225	0.852825	1	-0.0627374	0.92622
ENSG00000131849	timepoint_20weeks_vs_timepoint_28weeks	1.10768	0.284867	0.593657	0.829188	1	0.147537	0.907622
ENSG00000131871	timepoint_20weeks_vs_timepoint_28weeks	0.798842	4.36854	0.0368812	0.203978	1	-0.324018	0.372651
ENSG00000131873	timepoint_20weeks_vs_timepoint_28weeks	0.976568	0.953292	0.329138	0.646813	1	-0.034208	0.792017
ENSG00000131876	timepoint_20weeks_vs_timepoint_28weeks	1.06739	0.193004	0.660531	0.864092	1	0.0940858	0.932407
ENSG00000131885	timepoint_20weeks_vs_timepoint_28weeks	1.03783	0.272679	0.601665	0.8336	1	0.053576	0.912287
ENSG00000131899	timepoint_20weeks_vs_timepoint_28weeks	1.24668	0.713458	0.398517	0.704524	1	0.318088	0.833888
ENSG00000131931	timepoint_20weeks_vs_timepoint_28weeks	0.613249	11.6633	0.00066521	0.0157427	0.192249	-0.705456	0.0695739
ENSG00000131941	timepoint_20weeks_vs_timepoint_28weeks	0.838307	3.22465	0.0728639	0.300523	1	-0.254449	0.486149
ENSG00000131943	timepoint_20weeks_vs_timepoint_28weeks	1.1633	0.622318	0.43039	0.728042	1	0.218221	0.847986
ENSG00000131944	timepoint_20weeks_vs_timepoint_28weeks	1.01821	0.0144522	0.904337	0.967937	1	0.0260384	0.983742
ENSG00000131966	timepoint_20weeks_vs_timepoint_28weeks	1.13687	0.519428	0.471268	0.755179	1	0.185063	0.865979
ENSG00000131979	timepoint_20weeks_vs_timepoint_28weeks	0.981057	0.381226	0.5371	0.796426	1	-0.0275914	0.889606
ENSG00000131981	timepoint_20weeks_vs_timepoint_28weeks	0.899816	0.857157	0.354777	0.668599	1	-0.152299	0.806595
ENSG00000132000	timepoint_20weeks_vs_timepoint_28weeks	0.906596	1.10229	0.294039	0.613792	1	-0.141468	0.766914
ENSG00000132002	timepoint_20weeks_vs_timepoint_28weeks	1.28258	2.42598	0.119681	0.392448	1	0.359044	0.577249
ENSG00000132003	timepoint_20weeks_vs_timepoint_28weeks	1.43096	5.25622	0.0220924	0.151296	1	0.516985	0.300515
ENSG00000132004	timepoint_20weeks_vs_timepoint_28weeks	1.11844	1.08255	0.2984	0.618153	1	0.16149	0.76986
ENSG00000132005	timepoint_20weeks_vs_timepoint_28weeks	0.847781	1.21171	0.271281	0.590781	1	-0.238237	0.753506
ENSG00000132010	timepoint_20weeks_vs_timepoint_28weeks	0.740143	3.79148	0.0518166	0.247589	1	-0.434125	0.425982
ENSG00000132016	timepoint_20weeks_vs_timepoint_28weeks	0.913551	1.3526	0.245124	0.563296	1	-0.130442	0.734168
ENSG00000132017	timepoint_20weeks_vs_timepoint_28weeks	1.10007	0.201781	0.653392	0.860724	1	0.137591	0.931276
ENSG00000132024	timepoint_20weeks_vs_timepoint_28weeks	0.781341	2.77734	0.0959459	0.34976	1	-0.355976	0.536756
ENSG00000132109	timepoint_20weeks_vs_timepoint_28weeks	1.22708	1.78526	0.181833	0.487854	1	0.295225	0.670951
ENSG00000132122	timepoint_20weeks_vs_timepoint_28weeks	1.16582	0.687909	0.407091	0.711299	1	0.221345	0.838499
ENSG00000132128	timepoint_20weeks_vs_timepoint_28weeks	0.857221	1.7094	0.191389	0.500153	1	-0.22226	0.682015
ENSG00000132141	timepoint_20weeks_vs_timepoint_28weeks	0.894895	0.121789	0.727182	0.896713	1	-0.160209	0.948647
ENSG00000132153	timepoint_20weeks_vs_timepoint_28weeks	0.990713	0.0245349	0.875566	0.957655	1	-0.0134602	0.977663
ENSG00000132155	timepoint_20weeks_vs_timepoint_28weeks	1.10211	2.26872	0.132351	0.413481	1	0.140271	0.595658
ENSG00000132170	timepoint_20weeks_vs_timepoint_28weeks	0.84743	4.82629	0.0282766	0.174717	1	-0.238833	0.333787
ENSG00000132182	timepoint_20weeks_vs_timepoint_28weeks	0.91976	0.2867	0.592472	0.828596	1	-0.120671	0.907622
ENSG00000132185	timepoint_20weeks_vs_timepoint_28weeks	0.944879	0.484056	0.486766	0.765525	1	-0.0817985	0.872332
ENSG00000132196	timepoint_20weeks_vs_timepoint_28weeks	0.769333	3.49992	0.0616879	0.273753	1	-0.37832	0.459026
ENSG00000132199	timepoint_20weeks_vs_timepoint_28weeks	1.0067	0.136039	0.712336	0.889748	1	0.00963213	0.945575
ENSG00000132205	timepoint_20weeks_vs_timepoint_28weeks	0.913468	0.186063	0.666314	0.867033	1	-0.130574	0.934412
ENSG00000132254	timepoint_20weeks_vs_timepoint_28weeks	1.04068	0.134898	0.71349	0.890324	1	0.0575253	0.945794
ENSG00000132256	timepoint_20weeks_vs_timepoint_28weeks	1.03277	0.0436055	0.834635	0.942609	1	0.0465126	0.97107
ENSG00000132259	timepoint_20weeks_vs_timepoint_28weeks	0.972883	0.0215594	0.883297	0.960305	1	-0.0396615	0.979182
ENSG00000132274	timepoint_20weeks_vs_timepoint_28weeks	1.00215	0.066823	0.796078	0.927325	1	0.00309284	0.962368
ENSG00000132275	timepoint_20weeks_vs_timepoint_28weeks	1.03143	0.341044	0.55937	0.809265	1	0.0446508	0.89503
ENSG00000132286	timepoint_20weeks_vs_timepoint_28weeks	1.18092	0.013506	0.907507	0.968878	1	0.23991	0.98409
ENSG00000132294	timepoint_20weeks_vs_timepoint_28weeks	0.864796	0.725768	0.394479	0.701183	1	-0.209568	0.831537
ENSG00000132300	timepoint_20weeks_vs_timepoint_28weeks	0.913564	1.2109	0.27144	0.590983	1	-0.130422	0.753506
ENSG00000132305	timepoint_20weeks_vs_timepoint_28weeks	0.657129	12.2835	0.00047894	0.0125027	0.152682	-0.605752	0.0655187
ENSG00000132313	timepoint_20weeks_vs_timepoint_28weeks	0.785972	4.64808	0.0313459	0.185552	1	-0.347451	0.350529
ENSG00000132323	timepoint_20weeks_vs_timepoint_28weeks	0.97033	0.640858	0.423606	0.723113	1	-0.043453	0.845169
ENSG00000132326	timepoint_20weeks_vs_timepoint_28weeks	0.887564	4.19153	0.0409088	0.216381	1	-0.172077	0.383929
ENSG00000132329	timepoint_20weeks_vs_timepoint_28weeks	0.923252	0.191045	0.662151	0.864942	1	-0.115204	0.932535
ENSG00000132330	timepoint_20weeks_vs_timepoint_28weeks	1.06656	2.10939	0.146737	0.436915	1	0.092969	0.619432
ENSG00000132334	timepoint_20weeks_vs_timepoint_28weeks	1.01951	0.186727	0.665755	0.866751	1	0.0278817	0.934082
ENSG00000132341	timepoint_20weeks_vs_timepoint_28weeks	0.854957	0.83921	0.359862	0.6728	1	-0.226077	0.809506
ENSG00000132356	timepoint_20weeks_vs_timepoint_28weeks	0.962724	0.0478734	0.826854	0.939447	1	-0.0548058	0.969444
ENSG00000132357	timepoint_20weeks_vs_timepoint_28weeks	0.892328	0.685659	0.407859	0.711694	1	-0.164354	0.838499
ENSG00000132359	timepoint_20weeks_vs_timepoint_28weeks	1.08022	0.510638	0.475043	0.758208	1	0.111323	0.867701
ENSG00000132361	timepoint_20weeks_vs_timepoint_28weeks	0.878517	1.29891	0.254707	0.573339	1	-0.186858	0.740926
ENSG00000132376	timepoint_20weeks_vs_timepoint_28weeks	1.19649	0.826223	0.363604	0.675491	1	0.258805	0.811467
ENSG00000132382	timepoint_20weeks_vs_timepoint_28weeks	0.908047	0.0102413	0.919414	0.972496	1	-0.13916	0.985136
ENSG00000132383	timepoint_20weeks_vs_timepoint_28weeks	1.05112	1.24986	0.26387	0.582949	1	0.0719268	0.746812
ENSG00000132386	timepoint_20weeks_vs_timepoint_28weeks	1.08365	0.37069	0.542778	0.799403	1	0.115893	0.889927
ENSG00000132388	timepoint_20weeks_vs_timepoint_28weeks	1.04306	0.0772177	0.781166	0.920992	1	0.0608204	0.959177
ENSG00000132394	timepoint_20weeks_vs_timepoint_28weeks	0.912719	1.12082	0.290019	0.609829	1	-0.131757	0.763304
ENSG00000132405	timepoint_20weeks_vs_timepoint_28weeks	1.01939	0.0266249	0.870419	0.956001	1	0.027707	0.976239
ENSG00000132406	timepoint_20weeks_vs_timepoint_28weeks	0.750107	3.65144	0.05633	0.259897	1	-0.414831	0.44324
ENSG00000132423	timepoint_20weeks_vs_timepoint_28weeks	1.16938	0.169242	0.680881	0.875	1	0.225742	0.938945
ENSG00000132424	timepoint_20weeks_vs_timepoint_28weeks	1.17239	0.324876	0.568831	0.81436	1	0.229458	0.897404
ENSG00000132432	timepoint_20weeks_vs_timepoint_28weeks	0.813577	3.33883	0.0679853	0.289284	1	-0.29765	0.475442
ENSG00000132434	timepoint_20weeks_vs_timepoint_28weeks	1.0464	0.128201	0.720387	0.893432	1	0.0654376	0.947115
ENSG00000132436	timepoint_20weeks_vs_timepoint_28weeks	0.894297	0.322803	0.570066	0.815226	1	-0.161173	0.898306
ENSG00000132463	timepoint_20weeks_vs_timepoint_28weeks	1.06152	0.449916	0.502543	0.775686	1	0.0861354	0.877876
ENSG00000132465	timepoint_20weeks_vs_timepoint_28weeks	0.946138	1.55598	0.212571	0.526809	1	-0.0798777	0.702804
ENSG00000132466	timepoint_20weeks_vs_timepoint_28weeks	0.938447	0.328799	0.566507	0.812795	1	-0.0916535	0.895932
ENSG00000132467	timepoint_20weeks_vs_timepoint_28weeks	1.1502	1.63012	0.202008	0.513936	1	0.20189	0.693841
ENSG00000132470	timepoint_20weeks_vs_timepoint_28weeks	1.06744	0.00012326	0.991144	0.997548	1	0.0941489	0.998466
ENSG00000132471	timepoint_20weeks_vs_timepoint_28weeks	0.980712	0.0267427	0.870135	0.955875	1	-0.0280981	0.976116
ENSG00000132475	timepoint_20weeks_vs_timepoint_28weeks	0.962108	0.266089	0.606091	0.836109	1	-0.055729	0.914167
ENSG00000132478	timepoint_20weeks_vs_timepoint_28weeks	1.01471	0.244043	0.621418	0.844254	1	0.0210631	0.919203
ENSG00000132481	timepoint_20weeks_vs_timepoint_28weeks	1.3736	0.89296	0.344924	0.660701	1	0.457966	0.801473
ENSG00000132485	timepoint_20weeks_vs_timepoint_28weeks	0.733925	8.62784	0.00339286	0.0467844	0.57133	-0.446295	0.127239
ENSG00000132507	timepoint_20weeks_vs_timepoint_28weeks	0.960161	1.18368	0.276891	0.596909	1	-0.0586525	0.756456
ENSG00000132510	timepoint_20weeks_vs_timepoint_28weeks	0.935372	0.191925	0.661422	0.864577	1	-0.0963883	0.93245
ENSG00000132514	timepoint_20weeks_vs_timepoint_28weeks	0.970101	0.216617	0.641739	0.855188	1	-0.0437928	0.927656
ENSG00000132518	timepoint_20weeks_vs_timepoint_28weeks	0.976455	0.00356537	0.952399	0.984522	1	-0.0343753	0.991194
ENSG00000132522	timepoint_20weeks_vs_timepoint_28weeks	1.09687	0.608673	0.435488	0.731311	1	0.133392	0.848866
ENSG00000132530	timepoint_20weeks_vs_timepoint_28weeks	1.02674	0.0278442	0.867512	0.955027	1	0.0380746	0.975618
ENSG00000132535	timepoint_20weeks_vs_timepoint_28weeks	1.23361	0.878885	0.348752	0.663573	1	0.302884	0.803521
ENSG00000132541	timepoint_20weeks_vs_timepoint_28weeks	0.838838	4.23451	0.0398902	0.213365	1	-0.253536	0.381387
ENSG00000132549	timepoint_20weeks_vs_timepoint_28weeks	1.18283	1.00139	0.317237	0.636006	1	0.242241	0.78387
ENSG00000132561	timepoint_20weeks_vs_timepoint_28weeks	0.990629	0.00027364	0.986805	0.996189	1	-0.0135831	0.997401
ENSG00000132563	timepoint_20weeks_vs_timepoint_28weeks	1.21422	2.05551	0.151995	0.445017	1	0.280029	0.628286
ENSG00000132570	timepoint_20weeks_vs_timepoint_28weeks	0.969624	0.0926644	0.760885	0.9122	1	-0.0445025	0.955756
ENSG00000132581	timepoint_20weeks_vs_timepoint_28weeks	0.882173	0.589217	0.442918	0.736476	1	-0.180867	0.853068
ENSG00000132589	timepoint_20weeks_vs_timepoint_28weeks	0.875059	2.75231	0.0974531	0.352614	1	-0.192548	0.53827
ENSG00000132591	timepoint_20weeks_vs_timepoint_28weeks	0.990774	0.42198	0.516112	0.784108	1	-0.0133726	0.883035
ENSG00000132600	timepoint_20weeks_vs_timepoint_28weeks	1.01944	0.0104031	0.918782	0.972215	1	0.0277762	0.985023
ENSG00000132603	timepoint_20weeks_vs_timepoint_28weeks	0.639392	6.35988	0.01184	0.103274	1	-0.645227	0.229086
ENSG00000132604	timepoint_20weeks_vs_timepoint_28weeks	0.8889	0.520635	0.470754	0.754783	1	-0.169907	0.865741
ENSG00000132612	timepoint_20weeks_vs_timepoint_28weeks	0.984105	0.0385088	0.844468	0.946365	1	-0.0231163	0.971927
ENSG00000132613	timepoint_20weeks_vs_timepoint_28weeks	1.09157	0.764625	0.382112	0.690843	1	0.126401	0.823685
ENSG00000132623	timepoint_20weeks_vs_timepoint_28weeks	1.15853	0.15561	0.693322	0.880865	1	0.212293	0.9416
ENSG00000132635	timepoint_20weeks_vs_timepoint_28weeks	1.14498	0.204181	0.651473	0.859699	1	0.195324	0.930722
ENSG00000132640	timepoint_20weeks_vs_timepoint_28weeks	0.626344	3.29934	0.0696315	0.293109	1	-0.674973	0.479085
ENSG00000132646	timepoint_20weeks_vs_timepoint_28weeks	1.1137	0.0496121	0.823789	0.938221	1	0.155358	0.968443
ENSG00000132661	timepoint_20weeks_vs_timepoint_28weeks	0.750652	5.43664	0.0199328	0.142302	1	-0.413785	0.287351
ENSG00000132664	timepoint_20weeks_vs_timepoint_28weeks	0.911735	0.0248552	0.874763	0.957449	1	-0.133314	0.977404
ENSG00000132669	timepoint_20weeks_vs_timepoint_28weeks	1.15193	0.172258	0.67821	0.873717	1	0.204056	0.938279
ENSG00000132670	timepoint_20weeks_vs_timepoint_28weeks	0.81784	3.63973	0.0567259	0.260893	1	-0.290109	0.444866
ENSG00000132676	timepoint_20weeks_vs_timepoint_28weeks	0.851733	4.73643	0.0297829	0.180136	1	-0.231527	0.340433
ENSG00000132680	timepoint_20weeks_vs_timepoint_28weeks	1.08551	0.683503	0.408597	0.712222	1	0.118369	0.838499
ENSG00000132681	timepoint_20weeks_vs_timepoint_28weeks	1.024	0.107635	0.742928	0.904242	1	0.0342186	0.952619
ENSG00000132694	timepoint_20weeks_vs_timepoint_28weeks	1.00381	0.00016946	0.989617	0.997173	1	0.00548417	0.998163
ENSG00000132698	timepoint_20weeks_vs_timepoint_28weeks	0.886801	1.62808	0.20229	0.514128	1	-0.173317	0.693841
ENSG00000132704	timepoint_20weeks_vs_timepoint_28weeks	0.876159	0.388153	0.533426	0.794243	1	-0.190735	0.88886
ENSG00000132716	timepoint_20weeks_vs_timepoint_28weeks	1.07049	1.66552	0.197183	0.507889	1	0.0982721	0.68831
ENSG00000132718	timepoint_20weeks_vs_timepoint_28weeks	0.764699	1.67815	0.195494	0.505604	1	-0.387037	0.685456
ENSG00000132740	timepoint_20weeks_vs_timepoint_28weeks	0.889092	1.50005	0.220975	0.536704	1	-0.169595	0.711125
ENSG00000132744	timepoint_20weeks_vs_timepoint_28weeks	0.963638	3.12e-06	0.998591	0.999648	1	-0.0534372	0.999494
ENSG00000132749	timepoint_20weeks_vs_timepoint_28weeks	1.0709	0.213085	0.644469	0.856497	1	0.0988192	0.92844
ENSG00000132763	timepoint_20weeks_vs_timepoint_28weeks	0.904595	0.00351235	0.952754	0.984641	1	-0.144656	0.991194
ENSG00000132768	timepoint_20weeks_vs_timepoint_28weeks	0.884233	0.624329	0.429646	0.727733	1	-0.177502	0.847986
ENSG00000132773	timepoint_20weeks_vs_timepoint_28weeks	0.89493	1.19954	0.273699	0.59334	1	-0.160154	0.754276
ENSG00000132780	timepoint_20weeks_vs_timepoint_28weeks	1.14804	0.0018934	0.965302	0.988824	1	0.199175	0.993102
ENSG00000132781	timepoint_20weeks_vs_timepoint_28weeks	0.86668	0.706983	0.400665	0.706276	1	-0.206428	0.835435
ENSG00000132792	timepoint_20weeks_vs_timepoint_28weeks	1.02693	0.123969	0.72485	0.895747	1	0.0383417	0.948597
ENSG00000132801	timepoint_20weeks_vs_timepoint_28weeks	0.761308	1.23098	0.267504	0.58707	1	-0.393448	0.750751
ENSG00000132819	timepoint_20weeks_vs_timepoint_28weeks	1.12119	0.609742	0.435085	0.731139	1	0.165026	0.848866
ENSG00000132821	timepoint_20weeks_vs_timepoint_28weeks	1.08417	0.352973	0.552581	0.804969	1	0.116587	0.89294
ENSG00000132823	timepoint_20weeks_vs_timepoint_28weeks	1.05694	0.958767	0.327754	0.645799	1	0.0798908	0.7915
ENSG00000132824	timepoint_20weeks_vs_timepoint_28weeks	0.922228	0.0118967	0.913169	0.970786	1	-0.116804	0.984748
ENSG00000132825	timepoint_20weeks_vs_timepoint_28weeks	0.997832	0.0117645	0.913651	0.970856	1	-0.0031314	0.984748
ENSG00000132837	timepoint_20weeks_vs_timepoint_28weeks	0.893453	3.00896	0.0831387	0.323021	1	-0.162536	0.507831
ENSG00000132842	timepoint_20weeks_vs_timepoint_28weeks	0.780623	3.61953	0.0574155	0.262655	1	-0.357302	0.446102
ENSG00000132846	timepoint_20weeks_vs_timepoint_28weeks	0.937189	0.32491	0.56881	0.814349	1	-0.0935873	0.897404
ENSG00000132849	timepoint_20weeks_vs_timepoint_28weeks	0.984786	0.187693	0.664945	0.866346	1	-0.0221179	0.933963
ENSG00000132879	timepoint_20weeks_vs_timepoint_28weeks	0.935498	0.413015	0.520602	0.78677	1	-0.0961937	0.885011
ENSG00000132881	timepoint_20weeks_vs_timepoint_28weeks	1.41746	3.02083	0.0825344	0.321785	1	0.503307	0.50669
ENSG00000132906	timepoint_20weeks_vs_timepoint_28weeks	0.992436	0.514594	0.473338	0.756746	1	-0.0109535	0.86675
ENSG00000132912	timepoint_20weeks_vs_timepoint_28weeks	0.70834	4.24403	0.0396681	0.212717	1	-0.497486	0.381387
ENSG00000132932	timepoint_20weeks_vs_timepoint_28weeks	1.05139	0.54255	0.461565	0.749234	1	0.0722937	0.86102
ENSG00000132950	timepoint_20weeks_vs_timepoint_28weeks	0.941772	0.0909547	0.763035	0.913265	1	-0.0865496	0.956007
ENSG00000132952	timepoint_20weeks_vs_timepoint_28weeks	0.848428	0.827253	0.363305	0.675159	1	-0.237135	0.811339
ENSG00000132953	timepoint_20weeks_vs_timepoint_28weeks	1.00798	0.147513	0.701012	0.884431	1	0.0114741	0.94266
ENSG00000132963	timepoint_20weeks_vs_timepoint_28weeks	0.829699	1.77453	0.183151	0.489518	1	-0.26934	0.671864
ENSG00000132964	timepoint_20weeks_vs_timepoint_28weeks	0.961445	0.0705375	0.790615	0.92492	1	-0.0567238	0.9607
ENSG00000132965	timepoint_20weeks_vs_timepoint_28weeks	0.965348	0.253066	0.615045	0.840762	1	-0.0508788	0.916551
ENSG00000132967	timepoint_20weeks_vs_timepoint_28weeks	0.991066	0.0189427	0.890561	0.96315	1	-0.0129474	0.980918
ENSG00000132970	timepoint_20weeks_vs_timepoint_28weeks	0.901235	0.799955	0.37134	0.681845	1	-0.150025	0.817084
ENSG00000133026	timepoint_20weeks_vs_timepoint_28weeks	0.971381	0.0115242	0.914534	0.971204	1	-0.0418909	0.984772
ENSG00000133027	timepoint_20weeks_vs_timepoint_28weeks	0.996891	0.472438	0.49204	0.769257	1	-0.0044919	0.874565
ENSG00000133028	timepoint_20weeks_vs_timepoint_28weeks	0.888769	1.28635	0.257016	0.575793	1	-0.17012	0.741456
ENSG00000133030	timepoint_20weeks_vs_timepoint_28weeks	0.933168	0.102094	0.749403	0.90732	1	-0.099791	0.953961
ENSG00000133048	timepoint_20weeks_vs_timepoint_28weeks	0.965778	0.00479262	0.944822	0.98175	1	-0.0502371	0.990538
ENSG00000133055	timepoint_20weeks_vs_timepoint_28weeks	0.980616	0.149017	0.699565	0.883634	1	-0.0282399	0.942398
ENSG00000133056	timepoint_20weeks_vs_timepoint_28weeks	0.844795	0.53768	0.463582	0.75019	1	-0.243327	0.862249
ENSG00000133059	timepoint_20weeks_vs_timepoint_28weeks	0.996723	0.151853	0.696861	0.882451	1	-0.0047361	0.94199
ENSG00000133063	timepoint_20weeks_vs_timepoint_28weeks	1.08096	0.874964	0.349829	0.664368	1	0.112314	0.803933
ENSG00000133065	timepoint_20weeks_vs_timepoint_28weeks	1.02874	0.366134	0.545268	0.800762	1	0.0408803	0.890948
ENSG00000133067	timepoint_20weeks_vs_timepoint_28weeks	1.02228	0.200532	0.654397	0.861311	1	0.0317869	0.931276
ENSG00000133069	timepoint_20weeks_vs_timepoint_28weeks	1.18239	1.76064	0.184873	0.491741	1	0.241709	0.675186
ENSG00000133101	timepoint_20weeks_vs_timepoint_28weeks	1.0312	0.44317	0.505763	0.777658	1	0.0443244	0.878935
ENSG00000133103	timepoint_20weeks_vs_timepoint_28weeks	0.682628	1.84873	0.174262	0.47807	1	-0.550828	0.66256
ENSG00000133104	timepoint_20weeks_vs_timepoint_28weeks	0.715195	7.96468	0.00487225	0.0588987	0.719269	-0.483591	0.149287
ENSG00000133106	timepoint_20weeks_vs_timepoint_28weeks	0.854037	1.37732	0.24086	0.5586	1	-0.227629	0.731351
ENSG00000133111	timepoint_20weeks_vs_timepoint_28weeks	0.821314	0.3559	0.550938	0.804081	1	-0.283994	0.892903
ENSG00000133112	timepoint_20weeks_vs_timepoint_28weeks	0.697388	8.4194	0.00380052	0.0503445	0.614806	-0.519966	0.13299
ENSG00000133114	timepoint_20weeks_vs_timepoint_28weeks	0.797273	4.98187	0.0258534	0.166036	1	-0.326854	0.322291
ENSG00000133116	timepoint_20weeks_vs_timepoint_28weeks	0.793164	7.05001	0.00806288	0.0810421	0.989684	-0.334309	0.193119
ENSG00000133119	timepoint_20weeks_vs_timepoint_28weeks	1.01307	0.00089268	0.976171	0.992342	1	0.0187374	0.994605
ENSG00000133131	timepoint_20weeks_vs_timepoint_28weeks	1.36954	2.6276	0.105361	0.367131	1	0.45369	0.553637
ENSG00000133134	timepoint_20weeks_vs_timepoint_28weeks	1.04607	0.7662	0.381623	0.69048	1	0.0649746	0.823241
ENSG00000133138	timepoint_20weeks_vs_timepoint_28weeks	1.03585	0.044937	0.832167	0.941681	1	0.0508214	0.971034
ENSG00000133142	timepoint_20weeks_vs_timepoint_28weeks	1.02392	0.0806827	0.776438	0.918788	1	0.0340983	0.958884
ENSG00000133169	timepoint_20weeks_vs_timepoint_28weeks	0.984735	0.00461827	0.945834	0.982126	1	-0.0221919	0.990782
ENSG00000133193	timepoint_20weeks_vs_timepoint_28weeks	1.16768	1.25582	0.262735	0.581832	1	0.223641	0.746117
ENSG00000133195	timepoint_20weeks_vs_timepoint_28weeks	0.903129	0.574468	0.448682	0.740728	1	-0.146996	0.85579
ENSG00000133216	timepoint_20weeks_vs_timepoint_28weeks	0.998649	0.00853625	0.926407	0.975338	1	-0.0019504	0.986767
ENSG00000133226	timepoint_20weeks_vs_timepoint_28weeks	0.974576	0.174242	0.676466	0.872726	1	-0.0371527	0.937965
ENSG00000133243	timepoint_20weeks_vs_timepoint_28weeks	0.888475	1.55363	0.212916	0.527172	1	-0.170596	0.702804
ENSG00000133246	timepoint_20weeks_vs_timepoint_28weeks	0.647993	13.8174	0.00021358	0.00702538	0.0857937	-0.625949	0.0516479
ENSG00000133247	timepoint_20weeks_vs_timepoint_28weeks	1.2937	5.13974	0.0236145	0.157554	1	0.3715	0.310018
ENSG00000133250	timepoint_20weeks_vs_timepoint_28weeks	0.624867	14.8919	0.00012177	0.00465455	0.0568412	-0.67838	0.0440901
ENSG00000133256	timepoint_20weeks_vs_timepoint_28weeks	1.34229	0.0110268	0.916392	0.971688	1	0.424701	0.98498
ENSG00000133265	timepoint_20weeks_vs_timepoint_28weeks	0.708754	8.31795	0.00401669	0.0520846	0.636056	-0.496642	0.137238
ENSG00000133275	timepoint_20weeks_vs_timepoint_28weeks	1.13542	1.21087	0.271447	0.590987	1	0.183229	0.753506
ENSG00000133302	timepoint_20weeks_vs_timepoint_28weeks	1.0012	0.0426138	0.8365	0.943369	1	0.00173563	0.97134
ENSG00000133313	timepoint_20weeks_vs_timepoint_28weeks	0.893018	0.54622	0.460054	0.748249	1	-0.163239	0.860057
ENSG00000133315	timepoint_20weeks_vs_timepoint_28weeks	1.01523	0.56516	0.45238	0.743238	1	0.0218073	0.857742
ENSG00000133316	timepoint_20weeks_vs_timepoint_28weeks	0.940758	0.278405	0.597875	0.831418	1	-0.0881041	0.909577
ENSG00000133317	timepoint_20weeks_vs_timepoint_28weeks	1.0611	0.00659481	0.935294	0.978585	1	0.0855582	0.988486
ENSG00000133318	timepoint_20weeks_vs_timepoint_28weeks	0.91666	0.739785	0.389953	0.697337	1	-0.125541	0.828116
ENSG00000133321	timepoint_20weeks_vs_timepoint_28weeks	1.09665	0.853697	0.35575	0.669422	1	0.1331	0.807002
ENSG00000133328	timepoint_20weeks_vs_timepoint_28weeks	0.887175	1.2394	0.265877	0.585081	1	-0.172709	0.748243
ENSG00000133392	timepoint_20weeks_vs_timepoint_28weeks	1.04591	0.178711	0.672582	0.87092	1	0.0647537	0.936956
ENSG00000133393	timepoint_20weeks_vs_timepoint_28weeks	0.576894	14.1246	0.00018182	0.0062502	0.0763273	-0.793621	0.0486277
ENSG00000133398	timepoint_20weeks_vs_timepoint_28weeks	0.868968	1.05434	0.304779	0.624362	1	-0.202625	0.773485
ENSG00000133401	timepoint_20weeks_vs_timepoint_28weeks	0.972608	0.0369918	0.847524	0.94723	1	-0.0400701	0.971927
ENSG00000133422	timepoint_20weeks_vs_timepoint_28weeks	0.989714	0.0160217	0.899303	0.966046	1	-0.0149166	0.98249
ENSG00000133424	timepoint_20weeks_vs_timepoint_28weeks	0.854857	2.46119	0.117032	0.387897	1	-0.226245	0.57232
ENSG00000133460	timepoint_20weeks_vs_timepoint_28weeks	0.960902	0.478797	0.489141	0.767168	1	-0.0575386	0.873116
ENSG00000133466	timepoint_20weeks_vs_timepoint_28weeks	1.22864	0.282888	0.594943	0.829757	1	0.297061	0.908148
ENSG00000133477	timepoint_20weeks_vs_timepoint_28weeks	1.26605	4.64337	0.0314315	0.185816	1	0.34033	0.350529
ENSG00000133488	timepoint_20weeks_vs_timepoint_28weeks	1.19013	0.778702	0.377768	0.687302	1	0.251119	0.821496
ENSG00000133561	timepoint_20weeks_vs_timepoint_28weeks	1.00677	0.112956	0.73688	0.901492	1	0.00972968	0.951228
ENSG00000133574	timepoint_20weeks_vs_timepoint_28weeks	1.11181	0.504276	0.477806	0.759931	1	0.15291	0.869034
ENSG00000133597	timepoint_20weeks_vs_timepoint_28weeks	1.13758	2.17668	0.140457	0.426937	1	0.185972	0.609271
ENSG00000133606	timepoint_20weeks_vs_timepoint_28weeks	1.11564	0.641688	0.423306	0.722881	1	0.157877	0.845138
ENSG00000133612	timepoint_20weeks_vs_timepoint_28weeks	1.00134	0.0738026	0.785939	0.923121	1	0.0019347	0.960067
ENSG00000133619	timepoint_20weeks_vs_timepoint_28weeks	1.29488	0.14136	0.707019	0.8871	1	0.372822	0.944458
ENSG00000133624	timepoint_20weeks_vs_timepoint_28weeks	1.05798	1.23698	0.266343	0.585597	1	0.0813161	0.748897
ENSG00000133627	timepoint_20weeks_vs_timepoint_28weeks	0.886862	0.954036	0.32895	0.646656	1	-0.173218	0.791992
ENSG00000133639	timepoint_20weeks_vs_timepoint_28weeks	0.81362	1.08668	0.29748	0.617042	1	-0.297573	0.769121
ENSG00000133641	timepoint_20weeks_vs_timepoint_28weeks	0.767212	5.73105	0.016866	0.128256	1	-0.382303	0.267497
ENSG00000133657	timepoint_20weeks_vs_timepoint_28weeks	1.13595	0.363238	0.546861	0.801629	1	0.183899	0.891363
ENSG00000133661	timepoint_20weeks_vs_timepoint_28weeks	1.20584	5.2119	0.0226592	0.153622	1	0.270043	0.304919
ENSG00000133678	timepoint_20weeks_vs_timepoint_28weeks	0.931119	0.45772	0.498861	0.773401	1	-0.102962	0.877021
ENSG00000133687	timepoint_20weeks_vs_timepoint_28weeks	1.02687	0.00072275	0.978558	0.993288	1	0.0382528	0.995208
ENSG00000133703	timepoint_20weeks_vs_timepoint_28weeks	1.04954	0.485722	0.486017	0.765039	1	0.069752	0.871821
ENSG00000133704	timepoint_20weeks_vs_timepoint_28weeks	1.19787	2.14463	0.143409	0.431573	1	0.260471	0.613149
ENSG00000133706	timepoint_20weeks_vs_timepoint_28weeks	1.25387	1.79214	0.180995	0.486681	1	0.326388	0.669171
ENSG00000133731	timepoint_20weeks_vs_timepoint_28weeks	0.787942	3.8933	0.0487766	0.239184	1	-0.343838	0.414943
ENSG00000133739	timepoint_20weeks_vs_timepoint_28weeks	0.901362	1.00477	0.316422	0.635263	1	-0.149821	0.783399
ENSG00000133740	timepoint_20weeks_vs_timepoint_28weeks	0.772066	3.19716	0.0740939	0.303123	1	-0.373205	0.488574
ENSG00000133742	timepoint_20weeks_vs_timepoint_28weeks	1.0256	0.0258874	0.872211	0.956595	1	0.0364725	0.976686
ENSG00000133773	timepoint_20weeks_vs_timepoint_28weeks	0.822407	3.93869	0.0474829	0.235416	1	-0.282075	0.409488
ENSG00000133789	timepoint_20weeks_vs_timepoint_28weeks	1.11975	3.14201	0.0766292	0.309067	1	0.163179	0.494242
ENSG00000133794	timepoint_20weeks_vs_timepoint_28weeks	1.16672	1.02182	0.312353	0.631586	1	0.222463	0.780406
ENSG00000133800	timepoint_20weeks_vs_timepoint_28weeks	0.76262	4.24335	0.039684	0.212745	1	-0.390964	0.381387
ENSG00000133805	timepoint_20weeks_vs_timepoint_28weeks	1.12319	0.811531	0.367903	0.6789	1	0.167598	0.814753
ENSG00000133812	timepoint_20weeks_vs_timepoint_28weeks	1.13264	1.96584	0.161226	0.458543	1	0.179688	0.642696
ENSG00000133816	timepoint_20weeks_vs_timepoint_28weeks	1.20656	3.38182	0.06624	0.285058	1	0.270894	0.470647
ENSG00000133818	timepoint_20weeks_vs_timepoint_28weeks	0.848782	1.44671	0.229365	0.54567	1	-0.236535	0.719072
ENSG00000133835	timepoint_20weeks_vs_timepoint_28weeks	0.788873	4.94829	0.0263574	0.167674	1	-0.342134	0.322918
ENSG00000133858	timepoint_20weeks_vs_timepoint_28weeks	1.10852	0.0825304	0.773962	0.917837	1	0.148634	0.958529
ENSG00000133872	timepoint_20weeks_vs_timepoint_28weeks	0.716241	2.69181	0.101205	0.359693	1	-0.481483	0.546732
ENSG00000133874	timepoint_20weeks_vs_timepoint_28weeks	1.39316	0.00244924	0.96054	0.98743	1	0.478362	0.992096
ENSG00000133884	timepoint_20weeks_vs_timepoint_28weeks	0.953682	0.00980686	0.921136	0.973148	1	-0.0684202	0.985352
ENSG00000133895	timepoint_20weeks_vs_timepoint_28weeks	1.01895	0.102391	0.749051	0.907212	1	0.0270862	0.953961
ENSG00000133935	timepoint_20weeks_vs_timepoint_28weeks	0.996255	0.0959566	0.756807	0.910208	1	-0.0054136	0.955344
ENSG00000133943	timepoint_20weeks_vs_timepoint_28weeks	0.870508	1.35771	0.244235	0.562237	1	-0.20007	0.733213
ENSG00000133958	timepoint_20weeks_vs_timepoint_28weeks	0.912089	2.03886	0.153662	0.447378	1	-0.132753	0.631637
ENSG00000133961	timepoint_20weeks_vs_timepoint_28weeks	1.10768	0.47563	0.490582	0.768243	1	0.147542	0.873797
ENSG00000133962	timepoint_20weeks_vs_timepoint_28weeks	1.24638	1.13055	0.287936	0.608002	1	0.317739	0.76269
ENSG00000133983	timepoint_20weeks_vs_timepoint_28weeks	0.792213	1.80974	0.178869	0.483869	1	-0.33604	0.666544
ENSG00000133985	timepoint_20weeks_vs_timepoint_28weeks	1.11451	2.01049	0.156552	0.451212	1	0.156415	0.635593
ENSG00000133997	timepoint_20weeks_vs_timepoint_28weeks	1.07485	0.0626033	0.802483	0.929677	1	0.104141	0.963124
ENSG00000134001	timepoint_20weeks_vs_timepoint_28weeks	0.805836	2.69779	0.100828	0.35895	1	-0.311443	0.545552
ENSG00000134013	timepoint_20weeks_vs_timepoint_28weeks	1.24845	3.00701	0.0832387	0.323248	1	0.320132	0.507832
ENSG00000134014	timepoint_20weeks_vs_timepoint_28weeks	0.883793	0.632696	0.426572	0.725312	1	-0.178219	0.846847
ENSG00000134020	timepoint_20weeks_vs_timepoint_28weeks	1.15815	2.88097	0.0899685	0.338096	1	0.211825	0.525193
ENSG00000134028	timepoint_20weeks_vs_timepoint_28weeks	0.973108	0.237967	0.625794	0.846391	1	-0.0393286	0.921545
ENSG00000134030	timepoint_20weeks_vs_timepoint_28weeks	1.14118	0.752556	0.385893	0.694055	1	0.190529	0.825122
ENSG00000134046	timepoint_20weeks_vs_timepoint_28weeks	0.791733	1.52944	0.216511	0.531391	1	-0.336914	0.706832
ENSG00000134049	timepoint_20weeks_vs_timepoint_28weeks	0.678876	10.0121	0.00160597	0.0285766	0.348976	-0.558781	0.0952002
ENSG00000134056	timepoint_20weeks_vs_timepoint_28weeks	0.791224	3.23674	0.0723299	0.299249	1	-0.337841	0.484941
ENSG00000134057	timepoint_20weeks_vs_timepoint_28weeks	0.944718	0.00087626	0.976391	0.992417	1	-0.0820447	0.994605
ENSG00000134058	timepoint_20weeks_vs_timepoint_28weeks	1.07129	2.10098	0.147544	0.438141	1	0.0993498	0.620846
ENSG00000134061	timepoint_20weeks_vs_timepoint_28weeks	0.989648	0.00832992	0.927299	0.975548	1	-0.0150119	0.986767
ENSG00000134070	timepoint_20weeks_vs_timepoint_28weeks	1.09318	0.00146355	0.969492	0.990344	1	0.128534	0.993843
ENSG00000134072	timepoint_20weeks_vs_timepoint_28weeks	0.996628	0.1009	0.750824	0.90784	1	-0.0048725	0.953987
ENSG00000134077	timepoint_20weeks_vs_timepoint_28weeks	0.919393	0.851251	0.35644	0.670095	1	-0.121247	0.807501
ENSG00000134086	timepoint_20weeks_vs_timepoint_28weeks	1.07332	1.36882	0.242316	0.560119	1	0.10208	0.731932
ENSG00000134107	timepoint_20weeks_vs_timepoint_28weeks	1.03383	0.0312892	0.859636	0.952036	1	0.048002	0.973487
ENSG00000134108	timepoint_20weeks_vs_timepoint_28weeks	0.947465	0.164365	0.685263	0.876977	1	-0.0778548	0.939783
ENSG00000134109	timepoint_20weeks_vs_timepoint_28weeks	1.1019	0.668107	0.413923	0.716016	1	0.139997	0.840073
ENSG00000134121	timepoint_20weeks_vs_timepoint_28weeks	0.989791	0.0349856	0.851667	0.94901	1	-0.0148045	0.972277
ENSG00000134146	timepoint_20weeks_vs_timepoint_28weeks	1.03016	0.611168	0.434549	0.730745	1	0.0428636	0.848866
ENSG00000134152	timepoint_20weeks_vs_timepoint_28weeks	0.744891	6.96168	0.00846747	0.0837016	1	-0.424899	0.198516
ENSG00000134153	timepoint_20weeks_vs_timepoint_28weeks	0.932341	0.411845	0.521194	0.787072	1	-0.101071	0.885011
ENSG00000134183	timepoint_20weeks_vs_timepoint_28weeks	1.01564	0.488182	0.484915	0.764376	1	0.0223915	0.871505
ENSG00000134184	timepoint_20weeks_vs_timepoint_28weeks	0.990748	0.141843	0.706542	0.886886	1	-0.0134104	0.944396
ENSG00000134186	timepoint_20weeks_vs_timepoint_28weeks	0.982941	0.185154	0.667082	0.867549	1	-0.0248238	0.934967
ENSG00000134193	timepoint_20weeks_vs_timepoint_28weeks	0.923868	0.1326	0.715835	0.891395	1	-0.114241	0.946234
ENSG00000134198	timepoint_20weeks_vs_timepoint_28weeks	0.867252	2.36713	0.124257	0.399987	1	-0.205477	0.582109
ENSG00000134201	timepoint_20weeks_vs_timepoint_28weeks	1.00304	0.0882802	0.766442	0.914909	1	0.00437615	0.956832
ENSG00000134202	timepoint_20weeks_vs_timepoint_28weeks	0.805814	0.82981	0.362565	0.674709	1	-0.311481	0.811273
ENSG00000134215	timepoint_20weeks_vs_timepoint_28weeks	1.02677	0.106571	0.744156	0.904966	1	0.0381188	0.953116
ENSG00000134222	timepoint_20weeks_vs_timepoint_28weeks	1.02528	0.260719	0.609748	0.83813	1	0.03602	0.915351
ENSG00000134242	timepoint_20weeks_vs_timepoint_28weeks	1.17418	2.14586	0.143295	0.431502	1	0.231654	0.613054
ENSG00000134243	timepoint_20weeks_vs_timepoint_28weeks	1.13363	0.982835	0.32176	0.640566	1	0.180945	0.788561
ENSG00000134245	timepoint_20weeks_vs_timepoint_28weeks	1.09697	1.93532	0.164512	0.463451	1	0.133529	0.647388
ENSG00000134247	timepoint_20weeks_vs_timepoint_28weeks	0.823624	2.9953	0.0838404	0.324658	1	-0.279942	0.509483
ENSG00000134248	timepoint_20weeks_vs_timepoint_28weeks	0.823038	3.83368	0.0505333	0.244091	1	-0.280968	0.422006
ENSG00000134250	timepoint_20weeks_vs_timepoint_28weeks	1.07265	0.77757	0.378115	0.687638	1	0.101181	0.821496
ENSG00000134255	timepoint_20weeks_vs_timepoint_28weeks	1.09143	0.322397	0.570309	0.81541	1	0.126224	0.898313
ENSG00000134256	timepoint_20weeks_vs_timepoint_28weeks	0.859226	0.676644	0.410957	0.713748	1	-0.218891	0.838499
ENSG00000134262	timepoint_20weeks_vs_timepoint_28weeks	0.971771	0.229182	0.632244	0.849824	1	-0.0413118	0.924116
ENSG00000134265	timepoint_20weeks_vs_timepoint_28weeks	1.10922	0.224239	0.63594	0.852018	1	0.149547	0.925794
ENSG00000134278	timepoint_20weeks_vs_timepoint_28weeks	1.07514	0.302397	0.582516	0.823052	1	0.104519	0.903035
ENSG00000134283	timepoint_20weeks_vs_timepoint_28weeks	0.92483	0.00323949	0.954624	0.985276	1	-0.11274	0.991194
ENSG00000134285	timepoint_20weeks_vs_timepoint_28weeks	0.936501	1.21307	0.271012	0.590521	1	-0.0946482	0.753506
ENSG00000134287	timepoint_20weeks_vs_timepoint_28weeks	0.816191	5.8066	0.0161608	0.124968	1	-0.293022	0.262523
ENSG00000134291	timepoint_20weeks_vs_timepoint_28weeks	0.796651	4.82462	0.0283039	0.174835	1	-0.327981	0.333787
ENSG00000134294	timepoint_20weeks_vs_timepoint_28weeks	0.969073	0.411096	0.521573	0.78719	1	-0.0453225	0.885011
ENSG00000134297	timepoint_20weeks_vs_timepoint_28weeks	1.01866	0.0188383	0.890861	0.96318	1	0.0266727	0.980918
ENSG00000134308	timepoint_20weeks_vs_timepoint_28weeks	0.750268	4.72775	0.0299329	0.180692	1	-0.414522	0.341525
ENSG00000134313	timepoint_20weeks_vs_timepoint_28weeks	1.04415	0.123641	0.725199	0.895908	1	0.0623347	0.948597
ENSG00000134317	timepoint_20weeks_vs_timepoint_28weeks	0.874099	0.253733	0.614579	0.840537	1	-0.194132	0.916551
ENSG00000134318	timepoint_20weeks_vs_timepoint_28weeks	1.30928	5.24727	0.0222056	0.151685	1	0.388775	0.301493
ENSG00000134321	timepoint_20weeks_vs_timepoint_28weeks	0.94715	0.0117622	0.913659	0.970856	1	-0.0783358	0.984748
ENSG00000134324	timepoint_20weeks_vs_timepoint_28weeks	1.10356	0.0572319	0.810979	0.933267	1	0.142171	0.964369
ENSG00000134326	timepoint_20weeks_vs_timepoint_28weeks	0.889287	1.01566	0.313813	0.633007	1	-0.169279	0.781462
ENSG00000134330	timepoint_20weeks_vs_timepoint_28weeks	0.637518	10.3143	0.00136563	0.0257695	0.314696	-0.649462	0.0905258
ENSG00000134333	timepoint_20weeks_vs_timepoint_28weeks	1.09756	0.79881	0.371682	0.682071	1	0.134298	0.817084
ENSG00000134352	timepoint_20weeks_vs_timepoint_28weeks	1.03545	0.0531743	0.81768	0.936002	1	0.0502589	0.966639
ENSG00000134369	timepoint_20weeks_vs_timepoint_28weeks	0.902667	0.897283	0.343759	0.65993	1	-0.147735	0.800799
ENSG00000134371	timepoint_20weeks_vs_timepoint_28weeks	1.02639	0.551085	0.458063	0.747073	1	0.0375774	0.859812
ENSG00000134375	timepoint_20weeks_vs_timepoint_28weeks	0.731761	5.56344	0.0185467	0.135957	1	-0.450555	0.278982
ENSG00000134376	timepoint_20weeks_vs_timepoint_28weeks	0.925062	1.19021	0.275571	0.59538	1	-0.112378	0.755753
ENSG00000134419	timepoint_20weeks_vs_timepoint_28weeks	0.696573	9.62561	0.00197714	0.0328813	0.401545	-0.521654	0.106045
ENSG00000134440	timepoint_20weeks_vs_timepoint_28weeks	1.11599	0.732692	0.392234	0.699285	1	0.15833	0.828886
ENSG00000134444	timepoint_20weeks_vs_timepoint_28weeks	1.12702	0.710872	0.399373	0.705022	1	0.172511	0.834472
ENSG00000134452	timepoint_20weeks_vs_timepoint_28weeks	1.31503	5.45486	0.0197271	0.14143	1	0.395099	0.28634
ENSG00000134453	timepoint_20weeks_vs_timepoint_28weeks	0.992956	0.0489352	0.824975	0.938722	1	-0.0101978	0.969
ENSG00000134460	timepoint_20weeks_vs_timepoint_28weeks	1.07996	0.91705	0.338501	0.655069	1	0.110981	0.796977
ENSG00000134461	timepoint_20weeks_vs_timepoint_28weeks	1.07943	0.247893	0.618681	0.842714	1	0.110266	0.918135
ENSG00000134463	timepoint_20weeks_vs_timepoint_28weeks	0.938858	0.254322	0.614168	0.840349	1	-0.0910212	0.916551
ENSG00000134470	timepoint_20weeks_vs_timepoint_28weeks	0.926893	0.395752	0.529447	0.791993	1	-0.109525	0.887714
ENSG00000134480	timepoint_20weeks_vs_timepoint_28weeks	0.915144	0.184399	0.66772	0.867949	1	-0.127929	0.935354
ENSG00000134489	timepoint_20weeks_vs_timepoint_28weeks	1.0138	0.0726499	0.787577	0.923748	1	0.0197768	0.960439
ENSG00000134490	timepoint_20weeks_vs_timepoint_28weeks	1.06788	0.853581	0.355782	0.66945	1	0.0947457	0.807002
ENSG00000134504	timepoint_20weeks_vs_timepoint_28weeks	1.00141	0.0307455	0.860848	0.952491	1	0.00202629	0.973641
ENSG00000134508	timepoint_20weeks_vs_timepoint_28weeks	0.991889	0.377665	0.539007	0.797462	1	-0.0117491	0.889927
ENSG00000134516	timepoint_20weeks_vs_timepoint_28weeks	0.931184	0.1646	0.68505	0.876901	1	-0.102862	0.939783
ENSG00000134531	timepoint_20weeks_vs_timepoint_28weeks	1.04379	0.424696	0.514765	0.783362	1	0.0618355	0.882926
ENSG00000134539	timepoint_20weeks_vs_timepoint_28weeks	1.11276	2.43563	0.118949	0.391251	1	0.154142	0.576463
ENSG00000134545	timepoint_20weeks_vs_timepoint_28weeks	0.826449	1.76596	0.184211	0.490847	1	-0.275003	0.674305
ENSG00000134548	timepoint_20weeks_vs_timepoint_28weeks	0.728543	5.01539	0.0253602	0.164113	1	-0.456914	0.319139
ENSG00000134571	timepoint_20weeks_vs_timepoint_28weeks	1.14474	0.02126	0.884105	0.960702	1	0.195019	0.979529
ENSG00000134574	timepoint_20weeks_vs_timepoint_28weeks	0.965968	0.325467	0.568479	0.81416	1	-0.0499521	0.897367
ENSG00000134575	timepoint_20weeks_vs_timepoint_28weeks	0.918763	0.906333	0.341338	0.657678	1	-0.122235	0.798449
ENSG00000134590	timepoint_20weeks_vs_timepoint_28weeks	1.09419	0.387248	0.533903	0.79446	1	0.129862	0.88886
ENSG00000134594	timepoint_20weeks_vs_timepoint_28weeks	0.924029	0.914888	0.339071	0.655599	1	-0.11399	0.79715
ENSG00000134597	timepoint_20weeks_vs_timepoint_28weeks	0.894963	1.17634	0.278385	0.598455	1	-0.1601	0.757361
ENSG00000134602	timepoint_20weeks_vs_timepoint_28weeks	0.816022	0.716063	0.397657	0.703751	1	-0.29332	0.833151
ENSG00000134627	timepoint_20weeks_vs_timepoint_28weeks	1.10137	1.32929	0.249229	0.567932	1	0.139305	0.736922
ENSG00000134644	timepoint_20weeks_vs_timepoint_28weeks	1.37456	9.20522	0.00248077	0.0381821	0.466278	0.458974	0.112267
ENSG00000134668	timepoint_20weeks_vs_timepoint_28weeks	1.06244	0.0763767	0.782331	0.921633	1	0.0873867	0.959177
ENSG00000134684	timepoint_20weeks_vs_timepoint_28weeks	0.786401	6.74507	0.00955013	0.0903699	1	-0.346663	0.211768
ENSG00000134686	timepoint_20weeks_vs_timepoint_28weeks	1.0662	0.0751593	0.784029	0.922345	1	0.0924753	0.959558
ENSG00000134690	timepoint_20weeks_vs_timepoint_28weeks	0.919451	0.85689	0.354852	0.668658	1	-0.121155	0.806595
ENSG00000134697	timepoint_20weeks_vs_timepoint_28weeks	1.12657	1.83075	0.17637	0.480699	1	0.171941	0.664601
ENSG00000134698	timepoint_20weeks_vs_timepoint_28weeks	1.19705	1.65792	0.198206	0.509214	1	0.259479	0.689474
ENSG00000134709	timepoint_20weeks_vs_timepoint_28weeks	1.04865	0.279703	0.597023	0.83107	1	0.0685397	0.909318
ENSG00000134716	timepoint_20weeks_vs_timepoint_28weeks	0.977534	0.0157514	0.900151	0.966461	1	-0.0327812	0.983018
ENSG00000134717	timepoint_20weeks_vs_timepoint_28weeks	0.694863	6.82434	0.00913836	0.0878899	1	-0.5252	0.208941
ENSG00000134744	timepoint_20weeks_vs_timepoint_28weeks	1.32442	2.24191	0.134656	0.417371	1	0.405362	0.599159
ENSG00000134748	timepoint_20weeks_vs_timepoint_28weeks	1.05665	0.00344923	0.95318	0.984788	1	0.0794927	0.991194
ENSG00000134755	timepoint_20weeks_vs_timepoint_28weeks	1.04957	0.0997512	0.7522	0.908498	1	0.0697922	0.954401
ENSG00000134758	timepoint_20weeks_vs_timepoint_28weeks	0.595505	14.925	0.00011968	0.00460917	0.0562871	-0.747814	0.0440901
ENSG00000134759	timepoint_20weeks_vs_timepoint_28weeks	1.00257	0.119052	0.730144	0.898323	1	0.00370737	0.94955
ENSG00000134765	timepoint_20weeks_vs_timepoint_28weeks	1.09256	0.709865	0.399707	0.705369	1	0.127717	0.834861
ENSG00000134769	timepoint_20weeks_vs_timepoint_28weeks	0.97489	0.0438082	0.834257	0.942428	1	-0.0366888	0.97107
ENSG00000134779	timepoint_20weeks_vs_timepoint_28weeks	1.08853	0.67504	0.411512	0.714196	1	0.12238	0.838499
ENSG00000134780	timepoint_20weeks_vs_timepoint_28weeks	1.02426	0.10179	0.749764	0.90747	1	0.0345869	0.953961
ENSG00000134802	timepoint_20weeks_vs_timepoint_28weeks	0.772322	0.543251	0.461276	0.748974	1	-0.372725	0.860652
ENSG00000134809	timepoint_20weeks_vs_timepoint_28weeks	0.868246	1.03535	0.309172	0.628655	1	-0.203824	0.777585
ENSG00000134815	timepoint_20weeks_vs_timepoint_28weeks	1.00903	0.216454	0.641865	0.855295	1	0.0129619	0.927656
ENSG00000134824	timepoint_20weeks_vs_timepoint_28weeks	0.896438	2.92079	0.0877808	0.333481	1	-0.157724	0.519623
ENSG00000134825	timepoint_20weeks_vs_timepoint_28weeks	0.724078	8.71985	0.00322734	0.0452972	0.553168	-0.465783	0.124155
ENSG00000134827	timepoint_20weeks_vs_timepoint_28weeks	1.31354	8.41035	0.00381932	0.0504885	0.616565	0.393461	0.133153
ENSG00000134830	timepoint_20weeks_vs_timepoint_28weeks	1.1159	1.32764	0.249524	0.568312	1	0.158205	0.737169
ENSG00000134851	timepoint_20weeks_vs_timepoint_28weeks	0.839059	3.81776	0.0510134	0.24537	1	-0.253157	0.423634
ENSG00000134852	timepoint_20weeks_vs_timepoint_28weeks	1.16031	0.925527	0.33628	0.652996	1	0.214514	0.796027
ENSG00000134853	timepoint_20weeks_vs_timepoint_28weeks	0.941007	0.0355395	0.850511	0.948562	1	-0.0877231	0.972277
ENSG00000134864	timepoint_20weeks_vs_timepoint_28weeks	1.03084	0.0213969	0.883735	0.960484	1	0.0438224	0.979234
ENSG00000134873	timepoint_20weeks_vs_timepoint_28weeks	0.995884	0.00183352	0.965855	0.989038	1	-0.0059509	0.993206
ENSG00000134882	timepoint_20weeks_vs_timepoint_28weeks	0.883305	0.285125	0.59349	0.829087	1	-0.179016	0.907622
ENSG00000134884	timepoint_20weeks_vs_timepoint_28weeks	1.06893	0.451094	0.501984	0.77535	1	0.0961706	0.877522
ENSG00000134897	timepoint_20weeks_vs_timepoint_28weeks	0.785935	0.804346	0.370031	0.680847	1	-0.347517	0.816575
ENSG00000134899	timepoint_20weeks_vs_timepoint_28weeks	1.09256	1.18603	0.276415	0.596435	1	0.127708	0.756104
ENSG00000134900	timepoint_20weeks_vs_timepoint_28weeks	1.07795	1.52632	0.216979	0.531856	1	0.108295	0.70703
ENSG00000134901	timepoint_20weeks_vs_timepoint_28weeks	0.979645	0.0002209	0.988145	0.996615	1	-0.0296689	0.997857
ENSG00000134905	timepoint_20weeks_vs_timepoint_28weeks	1.15512	0.626662	0.428786	0.727169	1	0.208039	0.847986
ENSG00000134909	timepoint_20weeks_vs_timepoint_28weeks	1.32045	0.661381	0.416282	0.717701	1	0.401028	0.841776
ENSG00000134910	timepoint_20weeks_vs_timepoint_28weeks	0.973346	0.00899426	0.924464	0.974469	1	-0.0389749	0.986149
ENSG00000134954	timepoint_20weeks_vs_timepoint_28weeks	1.06974	0.0456393	0.83088	0.941248	1	0.0972602	0.970655
ENSG00000134955	timepoint_20weeks_vs_timepoint_28weeks	0.970951	0.337909	0.56118	0.810078	1	-0.0425295	0.89503
ENSG00000134970	timepoint_20weeks_vs_timepoint_28weeks	1.26444	6.80296	0.00924762	0.0886011	1	0.338498	0.209452
ENSG00000134982	timepoint_20weeks_vs_timepoint_28weeks	0.820302	1.34203	0.246975	0.56557	1	-0.285772	0.734809
ENSG00000134986	timepoint_20weeks_vs_timepoint_28weeks	1.10352	1.344	0.246629	0.565079	1	0.14211	0.734775
ENSG00000134987	timepoint_20weeks_vs_timepoint_28weeks	1.32411	3.70903	0.0544253	0.254885	1	0.405021	0.437494
ENSG00000134996	timepoint_20weeks_vs_timepoint_28weeks	0.909591	1.03339	0.30963	0.629068	1	-0.13671	0.777766
ENSG00000135002	timepoint_20weeks_vs_timepoint_28weeks	0.694386	7.73682	0.00552073	0.0636521	0.777318	-0.52619	0.160127
ENSG00000135018	timepoint_20weeks_vs_timepoint_28weeks	1.17678	3.61721	0.0574955	0.262814	1	0.234851	0.446539
ENSG00000135040	timepoint_20weeks_vs_timepoint_28weeks	1.15452	0.0508653	0.821614	0.93746	1	0.207287	0.967445
ENSG00000135045	timepoint_20weeks_vs_timepoint_28weeks	1.14545	1.34579	0.246315	0.564788	1	0.195913	0.734585
ENSG00000135046	timepoint_20weeks_vs_timepoint_28weeks	1.14235	2.49309	0.114689	0.383789	1	0.192009	0.568534
ENSG00000135047	timepoint_20weeks_vs_timepoint_28weeks	0.881646	0.799138	0.371584	0.682071	1	-0.181729	0.817084
ENSG00000135048	timepoint_20weeks_vs_timepoint_28weeks	0.965045	0.00117396	0.972675	0.991118	1	-0.051332	0.993966
ENSG00000135049	timepoint_20weeks_vs_timepoint_28weeks	0.832308	4.3958	0.0362988	0.202238	1	-0.264811	0.371701
ENSG00000135052	timepoint_20weeks_vs_timepoint_28weeks	1.38358	4.38989	0.0364244	0.202578	1	0.468408	0.371743
ENSG00000135069	timepoint_20weeks_vs_timepoint_28weeks	0.994976	0.599696	0.438892	0.733723	1	-0.007267	0.850673
ENSG00000135070	timepoint_20weeks_vs_timepoint_28weeks	1.02743	0.00556131	0.94057	0.980409	1	0.0390391	0.989282
ENSG00000135074	timepoint_20weeks_vs_timepoint_28weeks	1.0818	1.5829	0.208661	0.522259	1	0.113431	0.700285
ENSG00000135077	timepoint_20weeks_vs_timepoint_28weeks	0.96584	0.332216	0.564498	0.811776	1	-0.0501446	0.895753
ENSG00000135083	timepoint_20weeks_vs_timepoint_28weeks	1.03691	0.271792	0.602257	0.833945	1	0.0522941	0.912879
ENSG00000135090	timepoint_20weeks_vs_timepoint_28weeks	0.840752	3.13387	0.0770111	0.309914	1	-0.250248	0.494816
ENSG00000135093	timepoint_20weeks_vs_timepoint_28weeks	1.08317	0.370481	0.542892	0.799432	1	0.115264	0.889927
ENSG00000135094	timepoint_20weeks_vs_timepoint_28weeks	0.836828	2.60195	0.107074	0.370052	1	-0.256998	0.556495
ENSG00000135108	timepoint_20weeks_vs_timepoint_28weeks	1.36726	8.91711	0.00289964	0.042306	0.51664	0.451285	0.119975
ENSG00000135114	timepoint_20weeks_vs_timepoint_28weeks	1.00851	0.377215	0.539249	0.797562	1	0.0122242	0.889927
ENSG00000135116	timepoint_20weeks_vs_timepoint_28weeks	1.11082	1.17689	0.278274	0.598375	1	0.151627	0.757361
ENSG00000135119	timepoint_20weeks_vs_timepoint_28weeks	0.954519	0.0646099	0.799409	0.928302	1	-0.0671535	0.963043
ENSG00000135124	timepoint_20weeks_vs_timepoint_28weeks	0.939455	0.697141	0.403962	0.708836	1	-0.0901043	0.83717
ENSG00000135127	timepoint_20weeks_vs_timepoint_28weeks	0.993411	0.175515	0.675354	0.87224	1	-0.0095372	0.937965
ENSG00000135144	timepoint_20weeks_vs_timepoint_28weeks	1.08758	0.285359	0.593339	0.829041	1	0.121124	0.907622
ENSG00000135148	timepoint_20weeks_vs_timepoint_28weeks	1.27022	0.183286	0.668664	0.868639	1	0.345078	0.935755
ENSG00000135164	timepoint_20weeks_vs_timepoint_28weeks	1.08019	0.315682	0.57435	0.817906	1	0.111288	0.90005
ENSG00000135185	timepoint_20weeks_vs_timepoint_28weeks	0.807583	5.79498	0.0162672	0.125374	1	-0.308318	0.263293
ENSG00000135205	timepoint_20weeks_vs_timepoint_28weeks	1.05609	1.98196	0.159521	0.456034	1	0.0787323	0.640464
ENSG00000135211	timepoint_20weeks_vs_timepoint_28weeks	0.807357	5.50244	0.0192006	0.139081	1	-0.308722	0.282199
ENSG00000135218	timepoint_20weeks_vs_timepoint_28weeks	1.0922	0.186844	0.665657	0.866743	1	0.127236	0.934082
ENSG00000135241	timepoint_20weeks_vs_timepoint_28weeks	0.707755	6.79808	0.0092727	0.0887669	1	-0.498678	0.209452
ENSG00000135245	timepoint_20weeks_vs_timepoint_28weeks	0.563729	1.84359	0.174862	0.478771	1	-0.826927	0.663069
ENSG00000135249	timepoint_20weeks_vs_timepoint_28weeks	0.952166	0.0240675	0.876747	0.95798	1	-0.0707156	0.977938
ENSG00000135250	timepoint_20weeks_vs_timepoint_28weeks	1.16136	1.02564	0.311451	0.630776	1	0.215816	0.779498
ENSG00000135253	timepoint_20weeks_vs_timepoint_28weeks	0.850455	2.26061	0.133044	0.414705	1	-0.233693	0.596846
ENSG00000135269	timepoint_20weeks_vs_timepoint_28weeks	1.05684	0.831658	0.362032	0.67445	1	0.0797527	0.810802
ENSG00000135272	timepoint_20weeks_vs_timepoint_28weeks	0.7754	6.1612	0.013235	0.110697	1	-0.366987	0.24026
ENSG00000135297	timepoint_20weeks_vs_timepoint_28weeks	1.07767	0.166546	0.683294	0.876066	1	0.10791	0.939083
ENSG00000135299	timepoint_20weeks_vs_timepoint_28weeks	1.33243	0.62325	0.430045	0.7279	1	0.414056	0.847986
ENSG00000135314	timepoint_20weeks_vs_timepoint_28weeks	1.0248	0.00206054	0.963804	0.988375	1	0.0353481	0.992709
ENSG00000135315	timepoint_20weeks_vs_timepoint_28weeks	1.09088	0.25476	0.613864	0.840243	1	0.125494	0.916551
ENSG00000135316	timepoint_20weeks_vs_timepoint_28weeks	1.28372	6.4697	0.0111348	0.0995684	1	0.360326	0.224678
ENSG00000135317	timepoint_20weeks_vs_timepoint_28weeks	1.02684	0.00484186	0.94454	0.981649	1	0.0382132	0.99036
ENSG00000135318	timepoint_20weeks_vs_timepoint_28weeks	0.875394	1.25784	0.262351	0.581388	1	-0.191996	0.745964
ENSG00000135334	timepoint_20weeks_vs_timepoint_28weeks	0.870775	2.01072	0.156528	0.451188	1	-0.199628	0.635593
ENSG00000135336	timepoint_20weeks_vs_timepoint_28weeks	1.04103	0.198496	0.656042	0.862084	1	0.0580108	0.931276
ENSG00000135341	timepoint_20weeks_vs_timepoint_28weeks	1.01356	0.181588	0.670112	0.869636	1	0.0194254	0.936451
ENSG00000135346	timepoint_20weeks_vs_timepoint_28weeks	0.965043	0.533638	0.465267	0.751514	1	-0.0513355	0.864073
ENSG00000135362	timepoint_20weeks_vs_timepoint_28weeks	1.02671	0.00028042	0.986643	0.996141	1	0.0380301	0.997378
ENSG00000135363	timepoint_20weeks_vs_timepoint_28weeks	0.911521	0.992242	0.319456	0.638211	1	-0.133653	0.786874
ENSG00000135365	timepoint_20weeks_vs_timepoint_28weeks	0.997342	0.00492464	0.944069	0.981484	1	-0.0038398	0.990142
ENSG00000135372	timepoint_20weeks_vs_timepoint_28weeks	0.992056	0.01253	0.910897	0.970088	1	-0.011506	0.984748
ENSG00000135378	timepoint_20weeks_vs_timepoint_28weeks	1.23258	1.77871	0.182637	0.488906	1	0.301676	0.671562
ENSG00000135387	timepoint_20weeks_vs_timepoint_28weeks	1.17299	3.12394	0.0774802	0.310888	1	0.230187	0.495503
ENSG00000135390	timepoint_20weeks_vs_timepoint_28weeks	0.996343	0.107797	0.742741	0.904149	1	-0.005285	0.952619
ENSG00000135392	timepoint_20weeks_vs_timepoint_28weeks	1.16043	0.462406	0.496672	0.772097	1	0.214657	0.876254
ENSG00000135404	timepoint_20weeks_vs_timepoint_28weeks	1.02669	0.0333655	0.855103	0.950256	1	0.0380047	0.972277
ENSG00000135407	timepoint_20weeks_vs_timepoint_28weeks	0.931929	0.270018	0.603444	0.83468	1	-0.101707	0.913319
ENSG00000135414	timepoint_20weeks_vs_timepoint_28weeks	1.14846	0.717439	0.397204	0.703338	1	0.199696	0.833151
ENSG00000135423	timepoint_20weeks_vs_timepoint_28weeks	1.2434	0.327791	0.567102	0.813192	1	0.314285	0.896336
ENSG00000135424	timepoint_20weeks_vs_timepoint_28weeks	0.860404	3.30997	0.0691842	0.292097	1	-0.216914	0.478319
ENSG00000135426	timepoint_20weeks_vs_timepoint_28weeks	1.04305	0.00049873	0.982188	0.99463	1	0.0608106	0.996166
ENSG00000135437	timepoint_20weeks_vs_timepoint_28weeks	0.937235	2.51126	0.113378	0.381322	1	-0.0935167	0.566856
ENSG00000135439	timepoint_20weeks_vs_timepoint_28weeks	1.0924	0.0229154	0.87971	0.958943	1	0.127506	0.978383
ENSG00000135441	timepoint_20weeks_vs_timepoint_28weeks	0.88794	1.08898	0.296969	0.616629	1	-0.171465	0.769121
ENSG00000135446	timepoint_20weeks_vs_timepoint_28weeks	0.920865	0.303189	0.582023	0.822804	1	-0.118938	0.902672
ENSG00000135451	timepoint_20weeks_vs_timepoint_28weeks	1.01312	0.0351818	0.851256	0.948876	1	0.0188071	0.972277
ENSG00000135452	timepoint_20weeks_vs_timepoint_28weeks	0.938136	1.29751	0.254964	0.573575	1	-0.0921311	0.741002
ENSG00000135457	timepoint_20weeks_vs_timepoint_28weeks	1.05241	0.00835101	0.927207	0.975535	1	0.0736979	0.986767
ENSG00000135469	timepoint_20weeks_vs_timepoint_28weeks	1.14974	0.404455	0.524955	0.789708	1	0.201313	0.886587
ENSG00000135473	timepoint_20weeks_vs_timepoint_28weeks	1.03475	0.00017745	0.989375	0.997072	1	0.0492843	0.998163
ENSG00000135476	timepoint_20weeks_vs_timepoint_28weeks	1.04531	0.146514	0.701977	0.884909	1	0.063936	0.943162
ENSG00000135480	timepoint_20weeks_vs_timepoint_28weeks	0.88657	0.814768	0.36695	0.678194	1	-0.173694	0.814532
ENSG00000135482	timepoint_20weeks_vs_timepoint_28weeks	1.0069	0.260528	0.60988	0.838155	1	0.00992743	0.915351
ENSG00000135486	timepoint_20weeks_vs_timepoint_28weeks	1.00051	0.0462128	0.829837	0.940888	1	0.00073365	0.970598
ENSG00000135503	timepoint_20weeks_vs_timepoint_28weeks	1.16978	3.00531	0.0833259	0.323442	1	0.22624	0.507832
ENSG00000135506	timepoint_20weeks_vs_timepoint_28weeks	0.790386	5.51909	0.0190198	0.138179	1	-0.339371	0.282165
ENSG00000135519	timepoint_20weeks_vs_timepoint_28weeks	0.8089	0.590467	0.442435	0.736203	1	-0.305966	0.852885
ENSG00000135521	timepoint_20weeks_vs_timepoint_28weeks	1.0762	2.34538	0.125997	0.402778	1	0.105951	0.585396
ENSG00000135525	timepoint_20weeks_vs_timepoint_28weeks	0.904473	2.18e-05	0.996275	0.998866	1	-0.14485	0.998772
ENSG00000135535	timepoint_20weeks_vs_timepoint_28weeks	0.820575	1.34877	0.245794	0.56418	1	-0.285293	0.734377
ENSG00000135537	timepoint_20weeks_vs_timepoint_28weeks	0.850102	0.00406768	0.94916	0.983424	1	-0.234292	0.990799
ENSG00000135540	timepoint_20weeks_vs_timepoint_28weeks	1.18218	3.01121	0.0830241	0.322825	1	0.24145	0.507831
ENSG00000135541	timepoint_20weeks_vs_timepoint_28weeks	1.10166	0.0173392	0.895267	0.964876	1	0.139685	0.981728
ENSG00000135549	timepoint_20weeks_vs_timepoint_28weeks	0.847365	3.3142	0.0690071	0.291688	1	-0.238945	0.477813
ENSG00000135587	timepoint_20weeks_vs_timepoint_28weeks	0.849936	0.631728	0.426926	0.725629	1	-0.234573	0.84706
ENSG00000135596	timepoint_20weeks_vs_timepoint_28weeks	0.913389	0.69233	0.405588	0.71018	1	-0.130699	0.837878
ENSG00000135597	timepoint_20weeks_vs_timepoint_28weeks	0.989486	0.025176	0.873964	0.957261	1	-0.0152484	0.977304
ENSG00000135604	timepoint_20weeks_vs_timepoint_28weeks	0.830043	3.02234	0.082458	0.321646	1	-0.268742	0.50669
ENSG00000135605	timepoint_20weeks_vs_timepoint_28weeks	0.970774	0.0404526	0.840642	0.944761	1	-0.0427932	0.971814
ENSG00000135617	timepoint_20weeks_vs_timepoint_28weeks	0.863461	0.458393	0.498545	0.7732	1	-0.211797	0.876981
ENSG00000135622	timepoint_20weeks_vs_timepoint_28weeks	1.4192	3.42118	0.0646841	0.281109	1	0.505077	0.466568
ENSG00000135624	timepoint_20weeks_vs_timepoint_28weeks	1.15815	0.38926	0.532843	0.794024	1	0.211817	0.88886
ENSG00000135631	timepoint_20weeks_vs_timepoint_28weeks	1.00972	0.603465	0.437458	0.732812	1	0.0139493	0.84973
ENSG00000135632	timepoint_20weeks_vs_timepoint_28weeks	1.16763	1.29258	0.255868	0.574577	1	0.22358	0.741209
ENSG00000135636	timepoint_20weeks_vs_timepoint_28weeks	0.757013	6.49334	0.0109888	0.0987897	1	-0.40161	0.223019
ENSG00000135637	timepoint_20weeks_vs_timepoint_28weeks	1.03424	0.0297771	0.863035	0.953407	1	0.0485729	0.974397
ENSG00000135643	timepoint_20weeks_vs_timepoint_28weeks	0.873394	0.591573	0.442008	0.735961	1	-0.195296	0.852499
ENSG00000135655	timepoint_20weeks_vs_timepoint_28weeks	1.06183	0.126927	0.721722	0.894218	1	0.0865539	0.947579
ENSG00000135677	timepoint_20weeks_vs_timepoint_28weeks	1.05509	0.415024	0.51959	0.786201	1	0.0773651	0.88464
ENSG00000135678	timepoint_20weeks_vs_timepoint_28weeks	1.03618	0.0581988	0.809419	0.932385	1	0.0512732	0.963828
ENSG00000135679	timepoint_20weeks_vs_timepoint_28weeks	1.08477	0.337181	0.561602	0.81029	1	0.117384	0.89503
ENSG00000135686	timepoint_20weeks_vs_timepoint_28weeks	0.958426	0.0030694	0.95583	0.985676	1	-0.0612616	0.991194
ENSG00000135698	timepoint_20weeks_vs_timepoint_28weeks	1.14774	3.5076	0.0614033	0.272937	1	0.198799	0.457451
ENSG00000135709	timepoint_20weeks_vs_timepoint_28weeks	0.889034	0.836111	0.36075	0.673639	1	-0.169689	0.810052
ENSG00000135720	timepoint_20weeks_vs_timepoint_28weeks	0.959911	0.119161	0.730025	0.898246	1	-0.0590269	0.94955
ENSG00000135722	timepoint_20weeks_vs_timepoint_28weeks	0.911255	0.510074	0.475287	0.758334	1	-0.134074	0.867856
ENSG00000135723	timepoint_20weeks_vs_timepoint_28weeks	1.02676	0.599065	0.439133	0.733909	1	0.038093	0.850833
ENSG00000135736	timepoint_20weeks_vs_timepoint_28weeks	1.14896	0.126155	0.722534	0.894681	1	0.200331	0.947961
ENSG00000135740	timepoint_20weeks_vs_timepoint_28weeks	0.915944	1.22612	0.268451	0.58793	1	-0.126669	0.751209
ENSG00000135749	timepoint_20weeks_vs_timepoint_28weeks	0.791427	5.12925	0.0237568	0.158112	1	-0.337472	0.31014
ENSG00000135750	timepoint_20weeks_vs_timepoint_28weeks	1.15893	1.54641	0.213981	0.528478	1	0.212796	0.704585
ENSG00000135763	timepoint_20weeks_vs_timepoint_28weeks	1.00221	0.567507	0.451443	0.742582	1	0.00318168	0.857309
ENSG00000135766	timepoint_20weeks_vs_timepoint_28weeks	1.25206	4.14507	0.0420406	0.219829	1	0.3243	0.388145
ENSG00000135775	timepoint_20weeks_vs_timepoint_28weeks	0.842839	4.50788	0.0340043	0.194352	1	-0.246671	0.360354
ENSG00000135776	timepoint_20weeks_vs_timepoint_28weeks	1.03535	0.00525336	0.942236	0.980883	1	0.0501212	0.989759
ENSG00000135778	timepoint_20weeks_vs_timepoint_28weeks	0.841717	0.0559906	0.813001	0.934152	1	-0.248594	0.964764
ENSG00000135801	timepoint_20weeks_vs_timepoint_28weeks	1.31073	4.95293	0.0262872	0.167435	1	0.390373	0.322918
ENSG00000135821	timepoint_20weeks_vs_timepoint_28weeks	1.09936	1.05702	0.304166	0.623885	1	0.136665	0.773299
ENSG00000135823	timepoint_20weeks_vs_timepoint_28weeks	1.21988	4.77768	0.0290813	0.17764	1	0.286737	0.337939
ENSG00000135828	timepoint_20weeks_vs_timepoint_28weeks	1.23548	2.61046	0.106502	0.369088	1	0.305073	0.555559
ENSG00000135829	timepoint_20weeks_vs_timepoint_28weeks	1.01498	0.0531969	0.817642	0.935998	1	0.0214474	0.966639
ENSG00000135837	timepoint_20weeks_vs_timepoint_28weeks	1.18774	3.00733	0.0832222	0.323198	1	0.248218	0.507832
ENSG00000135838	timepoint_20weeks_vs_timepoint_28weeks	1.28797	4.42746	0.0356349	0.199949	1	0.3651	0.369621
ENSG00000135842	timepoint_20weeks_vs_timepoint_28weeks	1.01149	0.00145041	0.969629	0.99035	1	0.0164811	0.993843
ENSG00000135845	timepoint_20weeks_vs_timepoint_28weeks	1.17148	2.31459	0.128507	0.406885	1	0.228335	0.589029
ENSG00000135862	timepoint_20weeks_vs_timepoint_28weeks	1.34108	4.39106	0.0363994	0.202509	1	0.423397	0.371743
ENSG00000135870	timepoint_20weeks_vs_timepoint_28weeks	0.967258	0.293344	0.588216	0.826003	1	-0.0480268	0.905517
ENSG00000135898	timepoint_20weeks_vs_timepoint_28weeks	1.01371	0.134692	0.7137	0.890439	1	0.0196459	0.945849
ENSG00000135899	timepoint_20weeks_vs_timepoint_28weeks	1.15746	0.90557	0.341541	0.657841	1	0.210957	0.798449
ENSG00000135900	timepoint_20weeks_vs_timepoint_28weeks	0.748141	7.48443	0.00634278	0.0695986	0.849936	-0.418618	0.172234
ENSG00000135905	timepoint_20weeks_vs_timepoint_28weeks	1.05066	0.00878396	0.92535	0.974875	1	0.0712908	0.986613
ENSG00000135912	timepoint_20weeks_vs_timepoint_28weeks	0.910784	2.23559	0.135206	0.418467	1	-0.13482	0.600328
ENSG00000135913	timepoint_20weeks_vs_timepoint_28weeks	1.09598	0.441321	0.506651	0.778194	1	0.132218	0.879098
ENSG00000135916	timepoint_20weeks_vs_timepoint_28weeks	1.12486	0.12217	0.726772	0.896579	1	0.169751	0.948597
ENSG00000135919	timepoint_20weeks_vs_timepoint_28weeks	1.01782	0.0922493	0.761405	0.912397	1	0.0254798	0.955756
ENSG00000135924	timepoint_20weeks_vs_timepoint_28weeks	1.18897	1.36016	0.24381	0.561819	1	0.249709	0.733104
ENSG00000135925	timepoint_20weeks_vs_timepoint_28weeks	1.06509	0.334132	0.563377	0.81118	1	0.0909716	0.895382
ENSG00000135926	timepoint_20weeks_vs_timepoint_28weeks	1.20481	1.55584	0.212591	0.526809	1	0.2688	0.702804
ENSG00000135929	timepoint_20weeks_vs_timepoint_28weeks	0.885517	2.28231	0.131199	0.411471	1	-0.175409	0.594324
ENSG00000135930	timepoint_20weeks_vs_timepoint_28weeks	0.973357	0.436944	0.508766	0.779753	1	-0.0389584	0.880892
ENSG00000135932	timepoint_20weeks_vs_timepoint_28weeks	0.83364	2.37966	0.123266	0.398294	1	-0.262504	0.581178
ENSG00000135940	timepoint_20weeks_vs_timepoint_28weeks	0.857135	1.98259	0.159455	0.455939	1	-0.222405	0.640464
ENSG00000135945	timepoint_20weeks_vs_timepoint_28weeks	1.05312	0.0195427	0.888852	0.962538	1	0.0746692	0.980918
ENSG00000135951	timepoint_20weeks_vs_timepoint_28weeks	0.805037	1.62203	0.203129	0.515364	1	-0.312874	0.694575
ENSG00000135953	timepoint_20weeks_vs_timepoint_28weeks	1.09305	0.893148	0.344873	0.660631	1	0.128366	0.801453
ENSG00000135956	timepoint_20weeks_vs_timepoint_28weeks	0.75363	6.82141	0.00915324	0.0879613	1	-0.408073	0.208941
ENSG00000135960	timepoint_20weeks_vs_timepoint_28weeks	0.907633	0.373923	0.541024	0.798736	1	-0.139819	0.889927
ENSG00000135966	timepoint_20weeks_vs_timepoint_28weeks	0.95822	0.0284191	0.866164	0.954596	1	-0.0615709	0.975439
ENSG00000135968	timepoint_20weeks_vs_timepoint_28weeks	1.02556	0.151556	0.697142	0.882555	1	0.036406	0.942094
ENSG00000135972	timepoint_20weeks_vs_timepoint_28weeks	1.05147	0.790079	0.374308	0.684291	1	0.0724074	0.8195
ENSG00000135974	timepoint_20weeks_vs_timepoint_28weeks	0.739669	7.22342	0.00732522	0.0762536	0.931207	-0.435048	0.184611
ENSG00000135976	timepoint_20weeks_vs_timepoint_28weeks	1.03996	0.194523	0.659281	0.86359	1	0.056527	0.931842
ENSG00000135999	timepoint_20weeks_vs_timepoint_28weeks	0.801884	0.869712	0.351279	0.665725	1	-0.318535	0.804466
ENSG00000136002	timepoint_20weeks_vs_timepoint_28weeks	1.0093	0.0182778	0.892487	0.963719	1	0.01336	0.980918
ENSG00000136003	timepoint_20weeks_vs_timepoint_28weeks	1.19683	1.79744	0.180352	0.485957	1	0.259223	0.668729
ENSG00000136014	timepoint_20weeks_vs_timepoint_28weeks	1.24628	0.5757	0.448196	0.740142	1	0.317629	0.85565
ENSG00000136021	timepoint_20weeks_vs_timepoint_28weeks	0.810774	0.554032	0.456864	0.746363	1	-0.302628	0.8596
ENSG00000136026	timepoint_20weeks_vs_timepoint_28weeks	1.00302	0.109295	0.741023	0.903534	1	0.00434819	0.952252
ENSG00000136040	timepoint_20weeks_vs_timepoint_28weeks	1.03983	0.018245	0.892583	0.963759	1	0.0563466	0.980918
ENSG00000136044	timepoint_20weeks_vs_timepoint_28weeks	0.987598	0.0569584	0.811422	0.933409	1	-0.0180043	0.964369
ENSG00000136045	timepoint_20weeks_vs_timepoint_28weeks	1.10267	2.81531	0.0937071	0.345242	1	0.141001	0.531524
ENSG00000136048	timepoint_20weeks_vs_timepoint_28weeks	0.905534	0.0222675	0.88141	0.959648	1	-0.14316	0.97883
ENSG00000136051	timepoint_20weeks_vs_timepoint_28weeks	0.932154	0.523664	0.469466	0.753951	1	-0.10136	0.865553
ENSG00000136052	timepoint_20weeks_vs_timepoint_28weeks	0.970192	0.0942821	0.758871	0.911139	1	-0.0436582	0.955419
ENSG00000136059	timepoint_20weeks_vs_timepoint_28weeks	1.05278	0.00438279	0.947231	0.98261	1	0.0742006	0.990799
ENSG00000136068	timepoint_20weeks_vs_timepoint_28weeks	0.933133	0.502828	0.478439	0.760242	1	-0.0998449	0.869034
ENSG00000136098	timepoint_20weeks_vs_timepoint_28weeks	0.976097	0.104635	0.74641	0.905961	1	-0.0349039	0.953553
ENSG00000136100	timepoint_20weeks_vs_timepoint_28weeks	0.855322	3.85982	0.049755	0.241914	1	-0.225461	0.418365
ENSG00000136104	timepoint_20weeks_vs_timepoint_28weeks	0.825257	0.692657	0.405477	0.710116	1	-0.277084	0.837878
ENSG00000136108	timepoint_20weeks_vs_timepoint_28weeks	0.883625	4.09589	0.0432751	0.223276	1	-0.178493	0.393764
ENSG00000136111	timepoint_20weeks_vs_timepoint_28weeks	0.909218	0.24468	0.620964	0.844074	1	-0.137302	0.919203
ENSG00000136114	timepoint_20weeks_vs_timepoint_28weeks	1.03697	1.41714	0.23418	0.550833	1	0.0523727	0.724952
ENSG00000136122	timepoint_20weeks_vs_timepoint_28weeks	1.20634	0.109739	0.740517	0.903372	1	0.270634	0.952252
ENSG00000136141	timepoint_20weeks_vs_timepoint_28weeks	0.800166	1.61763	0.203743	0.516095	1	-0.321629	0.695445
ENSG00000136143	timepoint_20weeks_vs_timepoint_28weeks	1.13155	0.681036	0.409443	0.712814	1	0.178295	0.838499
ENSG00000136144	timepoint_20weeks_vs_timepoint_28weeks	1.07648	0.19742	0.656916	0.862452	1	0.106324	0.931337
ENSG00000136146	timepoint_20weeks_vs_timepoint_28weeks	0.748331	5.50178	0.0192078	0.139094	1	-0.418251	0.282199
ENSG00000136147	timepoint_20weeks_vs_timepoint_28weeks	0.948397	0.838008	0.360206	0.67313	1	-0.0764367	0.809682
ENSG00000136149	timepoint_20weeks_vs_timepoint_28weeks	0.689405	10.8802	0.00100909	0.0209334	0.255638	-0.536576	0.0801564
ENSG00000136152	timepoint_20weeks_vs_timepoint_28weeks	0.987305	0.180082	0.671402	0.870409	1	-0.0184323	0.936762
ENSG00000136153	timepoint_20weeks_vs_timepoint_28weeks	0.959561	0.0108149	0.917196	0.971939	1	-0.0595535	0.98498
ENSG00000136156	timepoint_20weeks_vs_timepoint_28weeks	0.936993	0.401195	0.526629	0.790561	1	-0.0938906	0.886587
ENSG00000136158	timepoint_20weeks_vs_timepoint_28weeks	1.01537	0.135557	0.712822	0.889881	1	0.022007	0.945575
ENSG00000136159	timepoint_20weeks_vs_timepoint_28weeks	0.641036	1.65414	0.198719	0.509916	1	-0.641522	0.689855
ENSG00000136161	timepoint_20weeks_vs_timepoint_28weeks	0.869938	0.679943	0.409819	0.713	1	-0.201015	0.838499
ENSG00000136167	timepoint_20weeks_vs_timepoint_28weeks	0.787748	5.14912	0.023488	0.157109	1	-0.344193	0.309705
ENSG00000136169	timepoint_20weeks_vs_timepoint_28weeks	0.91454	1.27045	0.259976	0.578981	1	-0.128882	0.743803
ENSG00000136193	timepoint_20weeks_vs_timepoint_28weeks	0.839366	3.12837	0.0772707	0.310501	1	-0.252628	0.495301
ENSG00000136197	timepoint_20weeks_vs_timepoint_28weeks	1.1478	0.0370337	0.847439	0.94723	1	0.198866	0.971927
ENSG00000136205	timepoint_20weeks_vs_timepoint_28weeks	1.14244	1.67472	0.195952	0.506218	1	0.192124	0.685812
ENSG00000136213	timepoint_20weeks_vs_timepoint_28weeks	0.847003	1.37329	0.241549	0.559256	1	-0.239561	0.731447
ENSG00000136231	timepoint_20weeks_vs_timepoint_28weeks	0.781568	5.49247	0.0193097	0.139566	1	-0.355556	0.282458
ENSG00000136235	timepoint_20weeks_vs_timepoint_28weeks	0.912701	1.49537	0.221697	0.537586	1	-0.131786	0.71231
ENSG00000136238	timepoint_20weeks_vs_timepoint_28weeks	1.03291	0.0699186	0.791514	0.925167	1	0.0467172	0.960738
ENSG00000136240	timepoint_20weeks_vs_timepoint_28weeks	1.10167	1.18613	0.276396	0.596405	1	0.139694	0.756104
ENSG00000136243	timepoint_20weeks_vs_timepoint_28weeks	1.15635	0.585268	0.44445	0.737567	1	0.209583	0.853963
ENSG00000136247	timepoint_20weeks_vs_timepoint_28weeks	0.991932	0.331666	0.56482	0.811951	1	-0.0116873	0.895753
ENSG00000136250	timepoint_20weeks_vs_timepoint_28weeks	0.891329	1.31004	0.252683	0.571202	1	-0.165971	0.73929
ENSG00000136261	timepoint_20weeks_vs_timepoint_28weeks	0.852786	0.0170647	0.896095	0.965124	1	-0.229744	0.981949
ENSG00000136270	timepoint_20weeks_vs_timepoint_28weeks	1.06849	0.029416	0.86386	0.953813	1	0.0955779	0.974919
ENSG00000136271	timepoint_20weeks_vs_timepoint_28weeks	0.794704	1.2846	0.25734	0.576152	1	-0.33151	0.741456
ENSG00000136273	timepoint_20weeks_vs_timepoint_28weeks	0.844274	0.681211	0.409383	0.712758	1	-0.244217	0.838499
ENSG00000136279	timepoint_20weeks_vs_timepoint_28weeks	0.832995	3.95859	0.046927	0.233943	1	-0.263621	0.407047
ENSG00000136280	timepoint_20weeks_vs_timepoint_28weeks	0.914418	1.45073	0.228719	0.544909	1	-0.129074	0.718243
ENSG00000136286	timepoint_20weeks_vs_timepoint_28weeks	0.893654	0.944749	0.331314	0.648876	1	-0.162212	0.792909
ENSG00000136295	timepoint_20weeks_vs_timepoint_28weeks	1.03482	0.508181	0.476107	0.758853	1	0.0493863	0.868237
ENSG00000136305	timepoint_20weeks_vs_timepoint_28weeks	1.01634	0.0765031	0.782155	0.921537	1	0.0233818	0.959177
ENSG00000136315	timepoint_20weeks_vs_timepoint_28weeks	1.54934	2.40271	0.121467	0.39544	1	0.631658	0.579069
ENSG00000136319	timepoint_20weeks_vs_timepoint_28weeks	1.01427	0.0890213	0.765492	0.914522	1	0.0204433	0.956648
ENSG00000136367	timepoint_20weeks_vs_timepoint_28weeks	1.01747	0.746952	0.387667	0.695591	1	0.0249883	0.826349
ENSG00000136371	timepoint_20weeks_vs_timepoint_28weeks	0.688913	12.3486	0.00046272	0.0122119	0.149131	-0.537607	0.0655187
ENSG00000136379	timepoint_20weeks_vs_timepoint_28weeks	0.969262	0.320104	0.571682	0.816268	1	-0.045041	0.898509
ENSG00000136381	timepoint_20weeks_vs_timepoint_28weeks	1.18506	0.0797776	0.777662	0.919267	1	0.244963	0.958885
ENSG00000136383	timepoint_20weeks_vs_timepoint_28weeks	0.918026	0.276512	0.599123	0.832072	1	-0.123394	0.91014
ENSG00000136404	timepoint_20weeks_vs_timepoint_28weeks	0.74225	8.13974	0.00442723	0.0555153	0.677952	-0.430023	0.143208
ENSG00000136425	timepoint_20weeks_vs_timepoint_28weeks	1.22354	2.10547	0.147113	0.437496	1	0.291064	0.620407
ENSG00000136436	timepoint_20weeks_vs_timepoint_28weeks	1.15421	0.661818	0.416128	0.71761	1	0.206912	0.841645
ENSG00000136444	timepoint_20weeks_vs_timepoint_28weeks	0.988776	0.0214337	0.883635	0.960441	1	-0.0162849	0.979182
ENSG00000136448	timepoint_20weeks_vs_timepoint_28weeks	1.26082	3.54558	0.0600183	0.269657	1	0.334367	0.454142
ENSG00000136449	timepoint_20weeks_vs_timepoint_28weeks	0.978771	0.150507	0.698141	0.883048	1	-0.0309566	0.942094
ENSG00000136450	timepoint_20weeks_vs_timepoint_28weeks	1.00281	0.0036832	0.95162	0.984333	1	0.00404765	0.991194
ENSG00000136451	timepoint_20weeks_vs_timepoint_28weeks	0.973597	0.439107	0.507719	0.77902	1	-0.038604	0.880059
ENSG00000136463	timepoint_20weeks_vs_timepoint_28weeks	0.943424	0.104378	0.746711	0.90618	1	-0.0840212	0.953623
ENSG00000136478	timepoint_20weeks_vs_timepoint_28weeks	1.2088	0.285145	0.593477	0.829087	1	0.273575	0.907622
ENSG00000136485	timepoint_20weeks_vs_timepoint_28weeks	0.828401	0.977901	0.322976	0.641738	1	-0.271599	0.789554
ENSG00000136488	timepoint_20weeks_vs_timepoint_28weeks	1.03346	0.00084855	0.976767	0.992547	1	0.0474889	0.994632
ENSG00000136490	timepoint_20weeks_vs_timepoint_28weeks	0.830388	3.93444	0.0476025	0.235729	1	-0.268142	0.409956
ENSG00000136492	timepoint_20weeks_vs_timepoint_28weeks	0.96191	0.0591477	0.807902	0.931773	1	-0.0560257	0.963811
ENSG00000136504	timepoint_20weeks_vs_timepoint_28weeks	0.938275	0.0229999	0.87949	0.958865	1	-0.0919176	0.978383
ENSG00000136514	timepoint_20weeks_vs_timepoint_28weeks	0.931065	0.339172	0.56045	0.809716	1	-0.103046	0.89503
ENSG00000136518	timepoint_20weeks_vs_timepoint_28weeks	0.766505	6.38491	0.0116754	0.102408	1	-0.383633	0.227928
ENSG00000136521	timepoint_20weeks_vs_timepoint_28weeks	0.665233	8.35849	0.00392884	0.0513718	0.627352	-0.588069	0.134971
ENSG00000136522	timepoint_20weeks_vs_timepoint_28weeks	0.88984	1.12303	0.289545	0.609373	1	-0.168383	0.763304
ENSG00000136527	timepoint_20weeks_vs_timepoint_28weeks	0.856616	3.8394	0.0503619	0.243668	1	-0.223279	0.421926
ENSG00000136536	timepoint_20weeks_vs_timepoint_28weeks	1.03582	0.212715	0.644756	0.856655	1	0.0507682	0.928578
ENSG00000136541	timepoint_20weeks_vs_timepoint_28weeks	1.14422	0.412955	0.520633	0.78677	1	0.194369	0.885011
ENSG00000136542	timepoint_20weeks_vs_timepoint_28weeks	1.02884	0.387161	0.533949	0.794486	1	0.0410227	0.88886
ENSG00000136560	timepoint_20weeks_vs_timepoint_28weeks	0.74591	4.60167	0.0322009	0.18825	1	-0.422927	0.353684
ENSG00000136573	timepoint_20weeks_vs_timepoint_28weeks	0.997083	0.0182507	0.892566	0.963759	1	-0.0042149	0.980918
ENSG00000136603	timepoint_20weeks_vs_timepoint_28weeks	1.16374	1.07909	0.299172	0.618868	1	0.218772	0.770406
ENSG00000136628	timepoint_20weeks_vs_timepoint_28weeks	0.828134	3.58747	0.0585288	0.265488	1	-0.272064	0.450107
ENSG00000136630	timepoint_20weeks_vs_timepoint_28weeks	0.935223	0.694866	0.40473	0.709565	1	-0.0966181	0.837616
ENSG00000136631	timepoint_20weeks_vs_timepoint_28weeks	1.18963	3.49785	0.0617645	0.273966	1	0.250511	0.459338
ENSG00000136634	timepoint_20weeks_vs_timepoint_28weeks	0.830118	1.79861	0.18021	0.485831	1	-0.268611	0.668632
ENSG00000136636	timepoint_20weeks_vs_timepoint_28weeks	0.76268	3.1603	0.0757781	0.30717	1	-0.39085	0.493121
ENSG00000136643	timepoint_20weeks_vs_timepoint_28weeks	1.03862	0.0672629	0.795422	0.926991	1	0.0546681	0.96207
ENSG00000136682	timepoint_20weeks_vs_timepoint_28weeks	0.953546	1.31538	0.251721	0.57039	1	-0.0686259	0.738742
ENSG00000136689	timepoint_20weeks_vs_timepoint_28weeks	1.11562	0.163509	0.68604	0.877414	1	0.15785	0.939872
ENSG00000136699	timepoint_20weeks_vs_timepoint_28weeks	0.801512	4.99753	0.0256217	0.165114	1	-0.319204	0.320501
ENSG00000136709	timepoint_20weeks_vs_timepoint_28weeks	1.08837	0.276342	0.599235	0.832149	1	0.12217	0.910214
ENSG00000136710	timepoint_20weeks_vs_timepoint_28weeks	1.05256	0.538376	0.463293	0.750092	1	0.0738985	0.862023
ENSG00000136715	timepoint_20weeks_vs_timepoint_28weeks	1.01529	0.046976	0.828459	0.940251	1	0.0218922	0.970298
ENSG00000136717	timepoint_20weeks_vs_timepoint_28weeks	1.29659	3.79882	0.0515909	0.247081	1	0.374718	0.425614
ENSG00000136718	timepoint_20weeks_vs_timepoint_28weeks	0.909854	0.849451	0.356948	0.670528	1	-0.136293	0.807758
ENSG00000136720	timepoint_20weeks_vs_timepoint_28weeks	1.20631	1.67513	0.195896	0.506145	1	0.270605	0.685812
ENSG00000136731	timepoint_20weeks_vs_timepoint_28weeks	1.00093	0.0451335	0.831806	0.941593	1	0.00133628	0.971034
ENSG00000136732	timepoint_20weeks_vs_timepoint_28weeks	1.01809	0.234784	0.628114	0.84763	1	0.025871	0.921833
ENSG00000136738	timepoint_20weeks_vs_timepoint_28weeks	1.06295	0.0083686	0.927131	0.975512	1	0.0880679	0.986767
ENSG00000136754	timepoint_20weeks_vs_timepoint_28weeks	0.718164	7.16087	0.00758299	0.0778407	0.950588	-0.477615	0.186611
ENSG00000136758	timepoint_20weeks_vs_timepoint_28weeks	1.24402	5.04203	0.0249752	0.162768	1	0.315014	0.317691
ENSG00000136770	timepoint_20weeks_vs_timepoint_28weeks	1.27661	3.73405	0.0536194	0.252597	1	0.352315	0.433422
ENSG00000136783	timepoint_20weeks_vs_timepoint_28weeks	0.835633	3.60611	0.0578788	0.263928	1	-0.259059	0.448406
ENSG00000136802	timepoint_20weeks_vs_timepoint_28weeks	1.01256	0.773499	0.379365	0.688534	1	0.0180067	0.821573
ENSG00000136807	timepoint_20weeks_vs_timepoint_28weeks	1.08459	0.404977	0.524688	0.789506	1	0.117155	0.886587
ENSG00000136810	timepoint_20weeks_vs_timepoint_28weeks	0.817734	1.55745	0.212355	0.526661	1	-0.290296	0.702804
ENSG00000136811	timepoint_20weeks_vs_timepoint_28weeks	1.16824	3.24844	0.0718174	0.298024	1	0.224335	0.48408
ENSG00000136813	timepoint_20weeks_vs_timepoint_28weeks	0.840618	2.27946	0.13144	0.411811	1	-0.250478	0.594514
ENSG00000136816	timepoint_20weeks_vs_timepoint_28weeks	1.17732	0.489249	0.484439	0.764164	1	0.235508	0.871505
ENSG00000136819	timepoint_20weeks_vs_timepoint_28weeks	1.07119	0.059739	0.806963	0.931371	1	0.0992208	0.963811
ENSG00000136824	timepoint_20weeks_vs_timepoint_28weeks	0.943885	0.110899	0.739198	0.902654	1	-0.0833168	0.952157
ENSG00000136826	timepoint_20weeks_vs_timepoint_28weeks	0.91084	2.14554	0.143325	0.431502	1	-0.134731	0.613054
ENSG00000136827	timepoint_20weeks_vs_timepoint_28weeks	0.950017	0.157287	0.691759	0.879807	1	-0.0739748	0.941108
ENSG00000136828	timepoint_20weeks_vs_timepoint_28weeks	1.01274	0.586572	0.443943	0.737179	1	0.0182636	0.853612
ENSG00000136830	timepoint_20weeks_vs_timepoint_28weeks	0.983668	0.00795937	0.92893	0.976167	1	-0.0237565	0.986767
ENSG00000136840	timepoint_20weeks_vs_timepoint_28weeks	1.21854	2.4081	0.121051	0.39473	1	0.285156	0.578502
ENSG00000136842	timepoint_20weeks_vs_timepoint_28weeks	1.07324	0.0124866	0.911051	0.970114	1	0.10197	0.984748
ENSG00000136848	timepoint_20weeks_vs_timepoint_28weeks	1.02706	0.00832025	0.927341	0.975561	1	0.0385136	0.986767
ENSG00000136854	timepoint_20weeks_vs_timepoint_28weeks	1.23389	1.92973	0.165122	0.46442	1	0.303213	0.648299
ENSG00000136856	timepoint_20weeks_vs_timepoint_28weeks	0.941202	0.0742199	0.78535	0.922851	1	-0.0874239	0.959937
ENSG00000136861	timepoint_20weeks_vs_timepoint_28weeks	0.989016	0.114967	0.734635	0.900504	1	-0.0159341	0.950898
ENSG00000136866	timepoint_20weeks_vs_timepoint_28weeks	0.951709	0.172442	0.678047	0.873573	1	-0.0714082	0.938279
ENSG00000136867	timepoint_20weeks_vs_timepoint_28weeks	1.03924	0.145158	0.703294	0.885467	1	0.0555271	0.94345
ENSG00000136868	timepoint_20weeks_vs_timepoint_28weeks	1.06241	0.124277	0.724521	0.895571	1	0.0873343	0.948597
ENSG00000136869	timepoint_20weeks_vs_timepoint_28weeks	0.976765	0.199513	0.655219	0.861749	1	-0.0339161	0.931276
ENSG00000136870	timepoint_20weeks_vs_timepoint_28weeks	0.887947	0.592958	0.441474	0.735623	1	-0.171454	0.852128
ENSG00000136874	timepoint_20weeks_vs_timepoint_28weeks	0.981524	0.750202	0.386637	0.694731	1	-0.0269047	0.825585
ENSG00000136875	timepoint_20weeks_vs_timepoint_28weeks	0.889261	0.362762	0.547124	0.80177	1	-0.169321	0.891363
ENSG00000136877	timepoint_20weeks_vs_timepoint_28weeks	0.889904	0.648414	0.420887	0.721161	1	-0.168278	0.844286
ENSG00000136878	timepoint_20weeks_vs_timepoint_28weeks	1.13334	1.62458	0.202775	0.514874	1	0.180587	0.694081
ENSG00000136888	timepoint_20weeks_vs_timepoint_28weeks	0.693939	8.22477	0.00422626	0.0539112	0.658362	-0.527118	0.14107
ENSG00000136891	timepoint_20weeks_vs_timepoint_28weeks	1.01076	0.0739864	0.785679	0.922998	1	0.0154358	0.959976
ENSG00000136895	timepoint_20weeks_vs_timepoint_28weeks	0.958113	0.00137869	0.970389	0.990532	1	-0.0617315	0.9939
ENSG00000136897	timepoint_20weeks_vs_timepoint_28weeks	0.781023	3.96404	0.0467762	0.233583	1	-0.356563	0.407047
ENSG00000136908	timepoint_20weeks_vs_timepoint_28weeks	1.12914	1.33443	0.248317	0.566964	1	0.175223	0.735959
ENSG00000136918	timepoint_20weeks_vs_timepoint_28weeks	0.733255	10.1196	0.00151597	0.0276592	0.337773	-0.447613	0.0940118
ENSG00000136925	timepoint_20weeks_vs_timepoint_28weeks	1.37553	0.0558192	0.813283	0.934179	1	0.459987	0.964889
ENSG00000136929	timepoint_20weeks_vs_timepoint_28weeks	1.03323	0.0113277	0.915263	0.971362	1	0.0471642	0.98498
ENSG00000136930	timepoint_20weeks_vs_timepoint_28weeks	0.836872	1.17837	0.277971	0.598066	1	-0.25692	0.757361
ENSG00000136932	timepoint_20weeks_vs_timepoint_28weeks	1.12419	2.38995	0.12246	0.397079	1	0.168888	0.57911
ENSG00000136933	timepoint_20weeks_vs_timepoint_28weeks	0.793973	1.31207	0.252317	0.570785	1	-0.332839	0.738742
ENSG00000136935	timepoint_20weeks_vs_timepoint_28weeks	1.09366	1.19679	0.274249	0.59394	1	0.12916	0.754276
ENSG00000136936	timepoint_20weeks_vs_timepoint_28weeks	1.00552	0.0425318	0.836655	0.943388	1	0.00794618	0.97134
ENSG00000136937	timepoint_20weeks_vs_timepoint_28weeks	1.10103	0.396908	0.528846	0.791622	1	0.138858	0.887587
ENSG00000136938	timepoint_20weeks_vs_timepoint_28weeks	1.10448	0.445682	0.504559	0.776847	1	0.143371	0.878935
ENSG00000136940	timepoint_20weeks_vs_timepoint_28weeks	0.883963	0.0821535	0.774464	0.917958	1	-0.177942	0.95869
ENSG00000136942	timepoint_20weeks_vs_timepoint_28weeks	0.733989	10.1688	0.00147646	0.0271046	0.331001	-0.446169	0.0929624
ENSG00000136950	timepoint_20weeks_vs_timepoint_28weeks	0.798415	1.2551	0.262872	0.58201	1	-0.32479	0.746117
ENSG00000136960	timepoint_20weeks_vs_timepoint_28weeks	1.16288	1.18888	0.275839	0.595737	1	0.217704	0.755753
ENSG00000136982	timepoint_20weeks_vs_timepoint_28weeks	0.831367	0.798847	0.371671	0.682071	1	-0.266443	0.817084
ENSG00000136986	timepoint_20weeks_vs_timepoint_28weeks	1.15453	3.32098	0.0687241	0.290985	1	0.207306	0.477071
ENSG00000136997	timepoint_20weeks_vs_timepoint_28weeks	1.14594	0.0290919	0.864604	0.954012	1	0.196528	0.975023
ENSG00000136999	timepoint_20weeks_vs_timepoint_28weeks	1.03342	0.167406	0.682523	0.875642	1	0.0474286	0.939083
ENSG00000137038	timepoint_20weeks_vs_timepoint_28weeks	0.78795	3.55276	0.05976	0.268878	1	-0.343824	0.453346
ENSG00000137040	timepoint_20weeks_vs_timepoint_28weeks	0.898269	2.25099	0.13387	0.416076	1	-0.15478	0.597899
ENSG00000137054	timepoint_20weeks_vs_timepoint_28weeks	0.987455	0.00648846	0.935816	0.978792	1	-0.0182137	0.988549
ENSG00000137055	timepoint_20weeks_vs_timepoint_28weeks	0.865767	0.508633	0.475911	0.758754	1	-0.20795	0.868237
ENSG00000137070	timepoint_20weeks_vs_timepoint_28weeks	1.04624	0.00141687	0.969982	0.99042	1	0.0652157	0.993864
ENSG00000137073	timepoint_20weeks_vs_timepoint_28weeks	1.08872	1.11455	0.29137	0.611156	1	0.122638	0.764932
ENSG00000137074	timepoint_20weeks_vs_timepoint_28weeks	0.910659	1.34304	0.246798	0.565328	1	-0.135018	0.734809
ENSG00000137075	timepoint_20weeks_vs_timepoint_28weeks	0.895261	1.48492	0.223317	0.539388	1	-0.15962	0.71337
ENSG00000137076	timepoint_20weeks_vs_timepoint_28weeks	0.712543	8.59698	0.00345027	0.0472685	0.577242	-0.48895	0.127939
ENSG00000137078	timepoint_20weeks_vs_timepoint_28weeks	0.991882	0.222001	0.637631	0.852994	1	-0.01176	0.926309
ENSG00000137094	timepoint_20weeks_vs_timepoint_28weeks	1.20233	1.48013	0.224064	0.540109	1	0.265839	0.713386
ENSG00000137098	timepoint_20weeks_vs_timepoint_28weeks	0.902243	0.387309	0.533871	0.79446	1	-0.148412	0.88886
ENSG00000137100	timepoint_20weeks_vs_timepoint_28weeks	0.796376	2.3961	0.121981	0.396344	1	-0.328479	0.57911
ENSG00000137101	timepoint_20weeks_vs_timepoint_28weeks	0.973282	0.0164541	0.89796	0.965621	1	-0.0390701	0.982307
ENSG00000137103	timepoint_20weeks_vs_timepoint_28weeks	1.10376	2.86506	0.0908594	0.339765	1	0.142428	0.526198
ENSG00000137106	timepoint_20weeks_vs_timepoint_28weeks	0.905682	0.918435	0.338137	0.654742	1	-0.142924	0.79676
ENSG00000137124	timepoint_20weeks_vs_timepoint_28weeks	1.08425	0.00045446	0.982997	0.994887	1	0.116703	0.99628
ENSG00000137133	timepoint_20weeks_vs_timepoint_28weeks	1.17504	0.510991	0.474891	0.758117	1	0.232716	0.867701
ENSG00000137135	timepoint_20weeks_vs_timepoint_28weeks	0.990861	0.101394	0.750235	0.907662	1	-0.0132449	0.953961
ENSG00000137145	timepoint_20weeks_vs_timepoint_28weeks	1.30222	3.17339	0.0751754	0.305549	1	0.38097	0.491236
ENSG00000137154	timepoint_20weeks_vs_timepoint_28weeks	0.785127	3.45726	0.0632922	0.27778	1	-0.349002	0.463093
ENSG00000137161	timepoint_20weeks_vs_timepoint_28weeks	0.973445	1.41895	0.233883	0.550557	1	-0.0388286	0.724786
ENSG00000137166	timepoint_20weeks_vs_timepoint_28weeks	1.16404	0.347603	0.555617	0.806866	1	0.219137	0.894276
ENSG00000137168	timepoint_20weeks_vs_timepoint_28weeks	0.620847	11.838	0.00060633	0.0147194	0.179752	-0.687691	0.069194
ENSG00000137171	timepoint_20weeks_vs_timepoint_28weeks	1.20363	2.44548	0.118207	0.389923	1	0.267387	0.574879
ENSG00000137177	timepoint_20weeks_vs_timepoint_28weeks	1.08028	0.0012162	0.972188	0.991042	1	0.111405	0.993952
ENSG00000137185	timepoint_20weeks_vs_timepoint_28weeks	0.976417	0.00801126	0.928699	0.976013	1	-0.0344303	0.986767
ENSG00000137193	timepoint_20weeks_vs_timepoint_28weeks	1.11563	0.427773	0.513246	0.782305	1	0.157857	0.882328
ENSG00000137198	timepoint_20weeks_vs_timepoint_28weeks	1.19902	1.69509	0.193256	0.502495	1	0.261862	0.68298
ENSG00000137200	timepoint_20weeks_vs_timepoint_28weeks	1.20419	1.46586	0.226309	0.542347	1	0.268063	0.715717
ENSG00000137207	timepoint_20weeks_vs_timepoint_28weeks	1.06947	0.0818492	0.774871	0.918169	1	0.0968913	0.95869
ENSG00000137210	timepoint_20weeks_vs_timepoint_28weeks	0.750877	5.03464	0.0250814	0.163088	1	-0.413352	0.317968
ENSG00000137216	timepoint_20weeks_vs_timepoint_28weeks	1.02948	0.482721	0.487367	0.765956	1	0.041915	0.872663
ENSG00000137218	timepoint_20weeks_vs_timepoint_28weeks	0.952994	0.0683785	0.793771	0.926313	1	-0.0694603	0.961802
ENSG00000137221	timepoint_20weeks_vs_timepoint_28weeks	1.24213	3.11346	0.0779784	0.31198	1	0.312812	0.497129
ENSG00000137225	timepoint_20weeks_vs_timepoint_28weeks	1.02205	0.00291718	0.956938	0.986145	1	0.0314592	0.991194
ENSG00000137261	timepoint_20weeks_vs_timepoint_28weeks	0.800073	0.309049	0.578399	0.820421	1	-0.321796	0.901528
ENSG00000137265	timepoint_20weeks_vs_timepoint_28weeks	0.892332	0.0143705	0.904606	0.968009	1	-0.164347	0.983742
ENSG00000137266	timepoint_20weeks_vs_timepoint_28weeks	0.985363	0.184632	0.667523	0.867822	1	-0.0212724	0.935307
ENSG00000137267	timepoint_20weeks_vs_timepoint_28weeks	0.963277	0.201849	0.653338	0.860717	1	-0.0539769	0.931276
ENSG00000137269	timepoint_20weeks_vs_timepoint_28weeks	0.845375	1.21758	0.270123	0.589709	1	-0.242337	0.752612
ENSG00000137270	timepoint_20weeks_vs_timepoint_28weeks	1.06766	0.0601047	0.806385	0.931141	1	0.0944563	0.963811
ENSG00000137274	timepoint_20weeks_vs_timepoint_28weeks	0.942784	0.16106	0.688275	0.878373	1	-0.0850015	0.939872
ENSG00000137275	timepoint_20weeks_vs_timepoint_28weeks	1.26627	3.54581	0.0600101	0.269657	1	0.340584	0.454142
ENSG00000137285	timepoint_20weeks_vs_timepoint_28weeks	1.07265	0.504789	0.477583	0.759824	1	0.101173	0.869034
ENSG00000137288	timepoint_20weeks_vs_timepoint_28weeks	0.757435	3.48537	0.0622299	0.274848	1	-0.400807	0.459608
ENSG00000137309	timepoint_20weeks_vs_timepoint_28weeks	1.0122	0.117087	0.732293	0.899472	1	0.0174935	0.950092
ENSG00000137310	timepoint_20weeks_vs_timepoint_28weeks	1.08289	0.620174	0.431185	0.728537	1	0.11489	0.848133
ENSG00000137331	timepoint_20weeks_vs_timepoint_28weeks	0.97416	0.0812089	0.77573	0.918599	1	-0.0377696	0.95872
ENSG00000137337	timepoint_20weeks_vs_timepoint_28weeks	1.21113	0.00621212	0.937195	0.979323	1	0.276353	0.9889
ENSG00000137338	timepoint_20weeks_vs_timepoint_28weeks	0.862413	3.30564	0.069366	0.292537	1	-0.21355	0.478859
ENSG00000137343	timepoint_20weeks_vs_timepoint_28weeks	0.795858	2.17705	0.140424	0.42692	1	-0.329417	0.609269
ENSG00000137364	timepoint_20weeks_vs_timepoint_28weeks	0.929251	0.0979875	0.754329	0.909363	1	-0.10586	0.954867
ENSG00000137393	timepoint_20weeks_vs_timepoint_28weeks	0.988337	0.139433	0.708931	0.888319	1	-0.0169253	0.945
ENSG00000137404	timepoint_20weeks_vs_timepoint_28weeks	1.0075	0.685794	0.407813	0.711661	1	0.0107731	0.838499
ENSG00000137409	timepoint_20weeks_vs_timepoint_28weeks	0.981936	0.0163322	0.898337	0.965741	1	-0.0262988	0.982307
ENSG00000137413	timepoint_20weeks_vs_timepoint_28weeks	1.16874	2.75653	0.0971977	0.352109	1	0.224954	0.537907
ENSG00000137414	timepoint_20weeks_vs_timepoint_28weeks	0.999171	0.0779077	0.780216	0.920608	1	-0.0011959	0.958945
ENSG00000137434	timepoint_20weeks_vs_timepoint_28weeks	1.09429	1.30584	0.253445	0.572094	1	0.13	0.740082
ENSG00000137441	timepoint_20weeks_vs_timepoint_28weeks	1.09088	1.05986	0.303517	0.623233	1	0.125496	0.77277
ENSG00000137449	timepoint_20weeks_vs_timepoint_28weeks	0.907216	1.22838	0.26801	0.587627	1	-0.140483	0.751209
ENSG00000137460	timepoint_20weeks_vs_timepoint_28weeks	1.8192	5.52261	0.0189818	0.138009	1	0.863305	0.282165
ENSG00000137462	timepoint_20weeks_vs_timepoint_28weeks	0.97096	0.116656	0.732768	0.899677	1	-0.0425166	0.950116
ENSG00000137474	timepoint_20weeks_vs_timepoint_28weeks	0.857867	0.569692	0.450574	0.741871	1	-0.221174	0.856386
ENSG00000137478	timepoint_20weeks_vs_timepoint_28weeks	1.19443	2.09796	0.147835	0.438586	1	0.256325	0.621221
ENSG00000137486	timepoint_20weeks_vs_timepoint_28weeks	1.13292	4.38017	0.0366315	0.203131	1	0.18004	0.371743
ENSG00000137492	timepoint_20weeks_vs_timepoint_28weeks	0.764973	4.72014	0.030065	0.181117	1	-0.38652	0.342409
ENSG00000137494	timepoint_20weeks_vs_timepoint_28weeks	1.36408	2.80734	0.0941724	0.346315	1	0.447924	0.532338
ENSG00000137496	timepoint_20weeks_vs_timepoint_28weeks	0.939009	0.855462	0.355253	0.668878	1	-0.0907895	0.807002
ENSG00000137497	timepoint_20weeks_vs_timepoint_28weeks	0.979316	0.0319245	0.858233	0.951546	1	-0.0301532	0.973391
ENSG00000137500	timepoint_20weeks_vs_timepoint_28weeks	0.56879	18.6487	1.74e-05	0.00104798	0.0127978	-0.814032	0.022012
ENSG00000137501	timepoint_20weeks_vs_timepoint_28weeks	0.925467	1.07714	0.299609	0.619292	1	-0.111746	0.770406
ENSG00000137502	timepoint_20weeks_vs_timepoint_28weeks	1.16144	1.79911	0.18015	0.48574	1	0.215914	0.668632
ENSG00000137504	timepoint_20weeks_vs_timepoint_28weeks	1.02269	0.0378342	0.845819	0.946789	1	0.0323648	0.971927
ENSG00000137507	timepoint_20weeks_vs_timepoint_28weeks	1.14815	0.116158	0.733317	0.899852	1	0.199306	0.950146
ENSG00000137509	timepoint_20weeks_vs_timepoint_28weeks	0.910792	2.3662	0.124331	0.400099	1	-0.134807	0.582109
ENSG00000137513	timepoint_20weeks_vs_timepoint_28weeks	0.958394	0.0263611	0.871057	0.956256	1	-0.0613085	0.976391
ENSG00000137522	timepoint_20weeks_vs_timepoint_28weeks	1.27795	3.26942	0.0709076	0.296028	1	0.353826	0.483121
ENSG00000137547	timepoint_20weeks_vs_timepoint_28weeks	0.791355	4.16383	0.0415797	0.218348	1	-0.337604	0.386294
ENSG00000137563	timepoint_20weeks_vs_timepoint_28weeks	0.827416	0.278279	0.597958	0.831483	1	-0.273315	0.909577
ENSG00000137574	timepoint_20weeks_vs_timepoint_28weeks	1.12924	1.56557	0.211168	0.525379	1	0.175356	0.702804
ENSG00000137575	timepoint_20weeks_vs_timepoint_28weeks	1.08969	0.305654	0.580493	0.821778	1	0.123917	0.902077
ENSG00000137601	timepoint_20weeks_vs_timepoint_28weeks	1.04741	0.110616	0.739519	0.902895	1	0.0668237	0.952252
ENSG00000137628	timepoint_20weeks_vs_timepoint_28weeks	0.97153	0.0728513	0.78729	0.92365	1	-0.041669	0.960439
ENSG00000137642	timepoint_20weeks_vs_timepoint_28weeks	1.0336	0.433807	0.510291	0.780813	1	0.0476713	0.881182
ENSG00000137648	timepoint_20weeks_vs_timepoint_28weeks	0.972557	0.0514946	0.820533	0.937146	1	-0.040145	0.967445
ENSG00000137656	timepoint_20weeks_vs_timepoint_28weeks	1.25303	3.92856	0.0477686	0.23621	1	0.325418	0.410254
ENSG00000137672	timepoint_20weeks_vs_timepoint_28weeks	0.945566	0.120761	0.72829	0.897279	1	-0.0807506	0.948976
ENSG00000137692	timepoint_20weeks_vs_timepoint_28weeks	0.683344	9.34704	0.00229773	0.0362065	0.442152	-0.549317	0.10979
ENSG00000137700	timepoint_20weeks_vs_timepoint_28weeks	1.21194	3.09355	0.0789343	0.313918	1	0.277315	0.4999
ENSG00000137710	timepoint_20weeks_vs_timepoint_28weeks	0.911545	0.0744952	0.784962	0.922673	1	-0.133614	0.959811
ENSG00000137713	timepoint_20weeks_vs_timepoint_28weeks	1.1907	1.4376	0.230835	0.547417	1	0.251809	0.721353
ENSG00000137714	timepoint_20weeks_vs_timepoint_28weeks	0.690256	8.66797	0.00331963	0.0461277	0.563311	-0.534796	0.126103
ENSG00000137720	timepoint_20weeks_vs_timepoint_28weeks	1.03302	0.180066	0.671416	0.870409	1	0.0468673	0.936762
ENSG00000137726	timepoint_20weeks_vs_timepoint_28weeks	0.94572	0.228677	0.63262	0.850099	1	-0.0805142	0.924307
ENSG00000137731	timepoint_20weeks_vs_timepoint_28weeks	1.02582	0.0813515	0.775538	0.918514	1	0.0367777	0.95869
ENSG00000137747	timepoint_20weeks_vs_timepoint_28weeks	0.943335	0.00440968	0.947069	0.982519	1	-0.0841572	0.990799
ENSG00000137752	timepoint_20weeks_vs_timepoint_28weeks	1.02954	0.0144705	0.904277	0.967919	1	0.041998	0.983742
ENSG00000137757	timepoint_20weeks_vs_timepoint_28weeks	1.17112	0.5424	0.461627	0.749252	1	0.22789	0.861051
ENSG00000137760	timepoint_20weeks_vs_timepoint_28weeks	0.92379	0.721514	0.395868	0.702237	1	-0.114363	0.83232
ENSG00000137764	timepoint_20weeks_vs_timepoint_28weeks	0.941013	0.128355	0.720225	0.893367	1	-0.0877138	0.946999
ENSG00000137767	timepoint_20weeks_vs_timepoint_28weeks	1.09064	0.205279	0.6506	0.85919	1	0.125176	0.930219
ENSG00000137770	timepoint_20weeks_vs_timepoint_28weeks	0.886728	0.23639	0.626941	0.84703	1	-0.173436	0.921639
ENSG00000137776	timepoint_20weeks_vs_timepoint_28weeks	1.00997	0.00184088	0.965786	0.989029	1	0.0143196	0.993206
ENSG00000137801	timepoint_20weeks_vs_timepoint_28weeks	1.00471	0.0171023	0.895981	0.965124	1	0.00678134	0.981949
ENSG00000137802	timepoint_20weeks_vs_timepoint_28weeks	1.11605	0.180299	0.671215	0.870326	1	0.158406	0.936762
ENSG00000137804	timepoint_20weeks_vs_timepoint_28weeks	1.00942	0.0914608	0.762396	0.912972	1	0.0135273	0.95597
ENSG00000137806	timepoint_20weeks_vs_timepoint_28weeks	1.05517	0.659141	0.417072	0.718329	1	0.07747	0.842288
ENSG00000137807	timepoint_20weeks_vs_timepoint_28weeks	0.984089	0.0189055	0.890668	0.963176	1	-0.0231394	0.980918
ENSG00000137812	timepoint_20weeks_vs_timepoint_28weeks	1.16399	1.468	0.225971	0.541997	1	0.219075	0.715462
ENSG00000137814	timepoint_20weeks_vs_timepoint_28weeks	0.994396	0.549893	0.45855	0.747362	1	-0.0081079	0.859812
ENSG00000137815	timepoint_20weeks_vs_timepoint_28weeks	0.857068	1.51715	0.218365	0.533588	1	-0.222518	0.707929
ENSG00000137817	timepoint_20weeks_vs_timepoint_28weeks	1.27775	1.73024	0.188706	0.496727	1	0.353605	0.679375
ENSG00000137818	timepoint_20weeks_vs_timepoint_28weeks	0.906475	0.732644	0.39225	0.699285	1	-0.141661	0.828886
ENSG00000137819	timepoint_20weeks_vs_timepoint_28weeks	1.04616	0.631044	0.427177	0.725848	1	0.0651089	0.847128
ENSG00000137822	timepoint_20weeks_vs_timepoint_28weeks	1.0932	0.0808715	0.776184	0.918739	1	0.128558	0.958754
ENSG00000137824	timepoint_20weeks_vs_timepoint_28weeks	1.21351	3.42704	0.064456	0.280555	1	0.279184	0.465637
ENSG00000137825	timepoint_20weeks_vs_timepoint_28weeks	0.991146	0.383982	0.535633	0.795552	1	-0.0128304	0.889606
ENSG00000137831	timepoint_20weeks_vs_timepoint_28weeks	1.02783	0.669562	0.413415	0.715663	1	0.0395986	0.839586
ENSG00000137841	timepoint_20weeks_vs_timepoint_28weeks	1.08141	0.697179	0.403949	0.708836	1	0.11291	0.83717
ENSG00000137842	timepoint_20weeks_vs_timepoint_28weeks	1.11071	1.51983	0.217959	0.533011	1	0.151481	0.70765
ENSG00000137843	timepoint_20weeks_vs_timepoint_28weeks	0.942408	0.00168633	0.967253	0.989504	1	-0.085577	0.993318
ENSG00000137845	timepoint_20weeks_vs_timepoint_28weeks	1.18836	2.68613	0.101566	0.3604	1	0.24897	0.547924
ENSG00000137869	timepoint_20weeks_vs_timepoint_28weeks	0.998765	0.451176	0.501945	0.77534	1	-0.0017824	0.877522
ENSG00000137871	timepoint_20weeks_vs_timepoint_28weeks	0.865483	1.25957	0.262024	0.581162	1	-0.208423	0.745708
ENSG00000137876	timepoint_20weeks_vs_timepoint_28weeks	0.585027	13.9554	0.00019867	0.00667091	0.0814649	-0.773424	0.0505433
ENSG00000137877	timepoint_20weeks_vs_timepoint_28weeks	1.04682	0.699713	0.403096	0.70829	1	0.0660199	0.83705
ENSG00000137878	timepoint_20weeks_vs_timepoint_28weeks	1.09947	1.82671	0.176848	0.481221	1	0.136804	0.664804
ENSG00000137880	timepoint_20weeks_vs_timepoint_28weeks	0.801996	1.6999	0.192625	0.501644	1	-0.318333	0.682533
ENSG00000137936	timepoint_20weeks_vs_timepoint_28weeks	0.949037	0.669808	0.41333	0.715581	1	-0.0754645	0.839548
ENSG00000137941	timepoint_20weeks_vs_timepoint_28weeks	0.887093	0.504318	0.477788	0.759931	1	-0.172843	0.869034
ENSG00000137942	timepoint_20weeks_vs_timepoint_28weeks	1.04191	0.968967	0.325196	0.643764	1	0.0592305	0.790996
ENSG00000137944	timepoint_20weeks_vs_timepoint_28weeks	0.874646	1.41489	0.234552	0.551283	1	-0.193228	0.724952
ENSG00000137947	timepoint_20weeks_vs_timepoint_28weeks	1.08267	0.753615	0.38556	0.693735	1	0.114591	0.825122
ENSG00000137955	timepoint_20weeks_vs_timepoint_28weeks	0.841582	1.0274	0.311035	0.630318	1	-0.248825	0.778764
ENSG00000137959	timepoint_20weeks_vs_timepoint_28weeks	0.903189	0.201248	0.653821	0.860938	1	-0.1469	0.931276
ENSG00000137962	timepoint_20weeks_vs_timepoint_28weeks	0.933882	0.996978	0.318304	0.637037	1	-0.0986881	0.785013
ENSG00000137965	timepoint_20weeks_vs_timepoint_28weeks	0.814421	2.58717	0.108075	0.371762	1	-0.296154	0.556992
ENSG00000137968	timepoint_20weeks_vs_timepoint_28weeks	0.90872	3.19309	0.0742777	0.303484	1	-0.138092	0.488934
ENSG00000137970	timepoint_20weeks_vs_timepoint_28weeks	0.952763	0.00019345	0.988906	0.996908	1	-0.0698111	0.998078
ENSG00000137992	timepoint_20weeks_vs_timepoint_28weeks	1.16042	1.57718	0.209485	0.523484	1	0.21465	0.701797
ENSG00000137996	timepoint_20weeks_vs_timepoint_28weeks	0.733858	4.47666	0.0346278	0.196553	1	-0.446427	0.364599
ENSG00000138002	timepoint_20weeks_vs_timepoint_28weeks	1.40151	1.76846	0.183902	0.490551	1	0.486986	0.67396
ENSG00000138018	timepoint_20weeks_vs_timepoint_28weeks	0.923564	0.173134	0.677438	0.87338	1	-0.114715	0.938279
ENSG00000138029	timepoint_20weeks_vs_timepoint_28weeks	0.879404	1.80824	0.17905	0.484217	1	-0.185401	0.666815
ENSG00000138030	timepoint_20weeks_vs_timepoint_28weeks	0.924734	2.49184	0.11478	0.383957	1	-0.11289	0.568534
ENSG00000138031	timepoint_20weeks_vs_timepoint_28weeks	1.014	0.585972	0.444176	0.737336	1	0.0200569	0.853708
ENSG00000138032	timepoint_20weeks_vs_timepoint_28weeks	0.948827	0.0314143	0.859358	0.951991	1	-0.0757831	0.973487
ENSG00000138035	timepoint_20weeks_vs_timepoint_28weeks	1.07537	0.21858	0.640234	0.85453	1	0.104833	0.927138
ENSG00000138036	timepoint_20weeks_vs_timepoint_28weeks	1.37237	2.46e-05	0.996045	0.998761	1	0.456668	0.998772
ENSG00000138050	timepoint_20weeks_vs_timepoint_28weeks	0.821416	2.62268	0.105688	0.3678	1	-0.283816	0.553765
ENSG00000138061	timepoint_20weeks_vs_timepoint_28weeks	0.99784	0.122155	0.726789	0.896587	1	-0.0031196	0.948597
ENSG00000138069	timepoint_20weeks_vs_timepoint_28weeks	0.749021	1.13074	0.287895	0.607976	1	-0.416923	0.76269
ENSG00000138071	timepoint_20weeks_vs_timepoint_28weeks	1.09953	3.21784	0.0731666	0.301013	1	0.136892	0.486183
ENSG00000138073	timepoint_20weeks_vs_timepoint_28weeks	1.15326	0.0371945	0.847112	0.947197	1	0.205718	0.971927
ENSG00000138074	timepoint_20weeks_vs_timepoint_28weeks	1.06418	0.0034217	0.953367	0.984842	1	0.0897376	0.991194
ENSG00000138078	timepoint_20weeks_vs_timepoint_28weeks	1.13205	0.463031	0.496381	0.771889	1	0.178932	0.876177
ENSG00000138080	timepoint_20weeks_vs_timepoint_28weeks	0.890184	0.476808	0.490045	0.767786	1	-0.167825	0.87347
ENSG00000138081	timepoint_20weeks_vs_timepoint_28weeks	1.1175	0.389948	0.532481	0.793746	1	0.16028	0.888853
ENSG00000138085	timepoint_20weeks_vs_timepoint_28weeks	1.04675	0.36785	0.544327	0.800253	1	0.065915	0.890398
ENSG00000138092	timepoint_20weeks_vs_timepoint_28weeks	1.044	0.450085	0.502462	0.775641	1	0.0621269	0.877876
ENSG00000138095	timepoint_20weeks_vs_timepoint_28weeks	0.859405	2.09531	0.148091	0.438863	1	-0.21859	0.621221
ENSG00000138101	timepoint_20weeks_vs_timepoint_28weeks	0.923333	1.50934	0.219552	0.534927	1	-0.115078	0.709
ENSG00000138107	timepoint_20weeks_vs_timepoint_28weeks	1.03502	0.292796	0.588565	0.826149	1	0.0496576	0.905517
ENSG00000138111	timepoint_20weeks_vs_timepoint_28weeks	1.48281	1.78373	0.182021	0.488159	1	0.568331	0.671278
ENSG00000138119	timepoint_20weeks_vs_timepoint_28weeks	0.918342	0.047986	0.826654	0.939375	1	-0.122897	0.969403
ENSG00000138134	timepoint_20weeks_vs_timepoint_28weeks	0.742781	6.01231	0.0143905	0.11639	1	-0.428992	0.248485
ENSG00000138138	timepoint_20weeks_vs_timepoint_28weeks	0.711551	8.96908	0.00281909	0.0415168	0.507002	-0.49096	0.118201
ENSG00000138160	timepoint_20weeks_vs_timepoint_28weeks	1.03767	0.330117	0.56573	0.812441	1	0.0533476	0.895776
ENSG00000138166	timepoint_20weeks_vs_timepoint_28weeks	1.14147	0.223145	0.636765	0.852488	1	0.190892	0.925999
ENSG00000138172	timepoint_20weeks_vs_timepoint_28weeks	1.15319	1.74389	0.186974	0.494437	1	0.205628	0.677179
ENSG00000138175	timepoint_20weeks_vs_timepoint_28weeks	0.992517	0.0461177	0.830009	0.940945	1	-0.0108364	0.970598
ENSG00000138180	timepoint_20weeks_vs_timepoint_28weeks	0.797477	4.10602	0.0430176	0.222598	1	-0.326485	0.393189
ENSG00000138182	timepoint_20weeks_vs_timepoint_28weeks	1.08286	0.429992	0.512156	0.781683	1	0.114842	0.881501
ENSG00000138185	timepoint_20weeks_vs_timepoint_28weeks	0.972151	0.118848	0.730366	0.898473	1	-0.040747	0.949773
ENSG00000138190	timepoint_20weeks_vs_timepoint_28weeks	0.905224	0.745886	0.388006	0.695821	1	-0.143653	0.826592
ENSG00000138231	timepoint_20weeks_vs_timepoint_28weeks	0.7721	0.268921	0.604181	0.834954	1	-0.373141	0.913562
ENSG00000138246	timepoint_20weeks_vs_timepoint_28weeks	1.08301	0.063068	0.801767	0.929313	1	0.115049	0.963124
ENSG00000138279	timepoint_20weeks_vs_timepoint_28weeks	1.53269	5.73168	0.01686	0.128223	1	0.616066	0.267497
ENSG00000138286	timepoint_20weeks_vs_timepoint_28weeks	0.827056	0.639417	0.424127	0.723507	1	-0.273944	0.845291
ENSG00000138303	timepoint_20weeks_vs_timepoint_28weeks	1.04498	1.0185	0.313139	0.632482	1	0.0634781	0.780844
ENSG00000138311	timepoint_20weeks_vs_timepoint_28weeks	1.0353	0.318743	0.572501	0.816829	1	0.0500496	0.898904
ENSG00000138326	timepoint_20weeks_vs_timepoint_28weeks	0.696497	10.6058	0.00116835	0.0231657	0.2829	-0.521811	0.0852816
ENSG00000138336	timepoint_20weeks_vs_timepoint_28weeks	0.873455	3.80685	0.0513452	0.246337	1	-0.195195	0.425009
ENSG00000138346	timepoint_20weeks_vs_timepoint_28weeks	0.940788	0.0941632	0.759019	0.911198	1	-0.0880587	0.955419
ENSG00000138363	timepoint_20weeks_vs_timepoint_28weeks	0.937553	0.431077	0.511624	0.781456	1	-0.0930281	0.88122
ENSG00000138375	timepoint_20weeks_vs_timepoint_28weeks	1.002	0.156666	0.692337	0.880145	1	0.00288575	0.941146
ENSG00000138376	timepoint_20weeks_vs_timepoint_28weeks	0.876042	0.404652	0.524854	0.789629	1	-0.190928	0.886587
ENSG00000138378	timepoint_20weeks_vs_timepoint_28weeks	0.907742	0.0287209	0.865462	0.954334	1	-0.139646	0.97536
ENSG00000138380	timepoint_20weeks_vs_timepoint_28weeks	0.86393	1.55341	0.212949	0.527177	1	-0.211013	0.702804
ENSG00000138381	timepoint_20weeks_vs_timepoint_28weeks	0.814273	5.13979	0.0236138	0.157554	1	-0.296416	0.310018
ENSG00000138382	timepoint_20weeks_vs_timepoint_28weeks	0.783297	4.53916	0.0333914	0.192309	1	-0.352369	0.358522
ENSG00000138385	timepoint_20weeks_vs_timepoint_28weeks	1.09484	0.276088	0.599403	0.832292	1	0.130719	0.910396
ENSG00000138386	timepoint_20weeks_vs_timepoint_28weeks	0.759231	7.06293	0.0080054	0.0807085	0.98561	-0.397389	0.192477
ENSG00000138398	timepoint_20weeks_vs_timepoint_28weeks	1.03189	0.0483591	0.825992	0.939121	1	0.0452914	0.969403
ENSG00000138399	timepoint_20weeks_vs_timepoint_28weeks	0.998919	0.293013	0.588426	0.826079	1	-0.0015607	0.905517
ENSG00000138411	timepoint_20weeks_vs_timepoint_28weeks	1.003	0.496665	0.481147	0.761854	1	0.00432009	0.870215
ENSG00000138413	timepoint_20weeks_vs_timepoint_28weeks	1.15717	2.37351	0.123751	0.399054	1	0.210595	0.581708
ENSG00000138430	timepoint_20weeks_vs_timepoint_28weeks	0.870268	0.604995	0.436877	0.732356	1	-0.200469	0.849567
ENSG00000138433	timepoint_20weeks_vs_timepoint_28weeks	1.10584	0.677628	0.410617	0.713476	1	0.145145	0.838499
ENSG00000138434	timepoint_20weeks_vs_timepoint_28weeks	0.837618	2.88432	0.0897826	0.337644	1	-0.255636	0.524921
ENSG00000138439	timepoint_20weeks_vs_timepoint_28weeks	1.15573	4.48907	0.0343786	0.195561	1	0.208808	0.363162
ENSG00000138442	timepoint_20weeks_vs_timepoint_28weeks	0.969213	0.0143902	0.904542	0.968009	1	-0.0451148	0.983742
ENSG00000138443	timepoint_20weeks_vs_timepoint_28weeks	0.754802	7.5434	0.00614014	0.068304	0.834127	-0.40583	0.170694
ENSG00000138448	timepoint_20weeks_vs_timepoint_28weeks	0.995464	0.391287	0.531778	0.793398	1	-0.006559	0.888743
ENSG00000138449	timepoint_20weeks_vs_timepoint_28weeks	0.883451	0.0942339	0.758931	0.911179	1	-0.178778	0.955419
ENSG00000138459	timepoint_20weeks_vs_timepoint_28weeks	0.705533	7.00567	0.00826345	0.0823685	1	-0.503214	0.195217
ENSG00000138463	timepoint_20weeks_vs_timepoint_28weeks	0.931356	0.26771	0.604996	0.835437	1	-0.102596	0.913852
ENSG00000138468	timepoint_20weeks_vs_timepoint_28weeks	0.829742	3.37775	0.0664033	0.285467	1	-0.269265	0.470851
ENSG00000138495	timepoint_20weeks_vs_timepoint_28weeks	0.781381	3.74314	0.0533297	0.251719	1	-0.355901	0.432193
ENSG00000138496	timepoint_20weeks_vs_timepoint_28weeks	1.12051	1.01121	0.314876	0.634064	1	0.164158	0.782661
ENSG00000138587	timepoint_20weeks_vs_timepoint_28weeks	0.971458	0.233846	0.628801	0.848011	1	-0.041776	0.922012
ENSG00000138592	timepoint_20weeks_vs_timepoint_28weeks	1.10581	0.254289	0.614192	0.840349	1	0.145107	0.916551
ENSG00000138593	timepoint_20weeks_vs_timepoint_28weeks	0.877414	0.763395	0.382495	0.691116	1	-0.18867	0.823708
ENSG00000138594	timepoint_20weeks_vs_timepoint_28weeks	1.50755	11.686	0.00065725	0.0155868	0.190346	0.592201	0.0695131
ENSG00000138600	timepoint_20weeks_vs_timepoint_28weeks	0.774114	5.06572	0.024638	0.161596	1	-0.369381	0.315964
ENSG00000138604	timepoint_20weeks_vs_timepoint_28weeks	0.861119	5.58922	0.0182774	0.134779	1	-0.215715	0.277931
ENSG00000138606	timepoint_20weeks_vs_timepoint_28weeks	0.783155	0.266025	0.606134	0.836109	1	-0.352631	0.914167
ENSG00000138613	timepoint_20weeks_vs_timepoint_28weeks	0.969142	0.00326066	0.954476	0.985276	1	-0.0452194	0.991194
ENSG00000138614	timepoint_20weeks_vs_timepoint_28weeks	1.16931	0.030701	0.860948	0.952527	1	0.225656	0.973641
ENSG00000138615	timepoint_20weeks_vs_timepoint_28weeks	1.04925	0.889088	0.345971	0.661416	1	0.0693577	0.801901
ENSG00000138617	timepoint_20weeks_vs_timepoint_28weeks	1.00984	0.644225	0.422391	0.722226	1	0.0141233	0.844826
ENSG00000138621	timepoint_20weeks_vs_timepoint_28weeks	0.925598	0.776019	0.37859	0.688062	1	-0.111543	0.821501
ENSG00000138623	timepoint_20weeks_vs_timepoint_28weeks	1.09586	0.68887	0.406764	0.711135	1	0.13206	0.838499
ENSG00000138629	timepoint_20weeks_vs_timepoint_28weeks	1.0537	0.200168	0.65469	0.861424	1	0.0754599	0.931276
ENSG00000138639	timepoint_20weeks_vs_timepoint_28weeks	0.85574	4.1401	0.0421638	0.220136	1	-0.224756	0.388344
ENSG00000138640	timepoint_20weeks_vs_timepoint_28weeks	0.929145	0.549979	0.458515	0.747334	1	-0.106024	0.859812
ENSG00000138641	timepoint_20weeks_vs_timepoint_28weeks	0.823354	0.466859	0.494607	0.770839	1	-0.280415	0.876044
ENSG00000138642	timepoint_20weeks_vs_timepoint_28weeks	1.2181	2.50029	0.114168	0.382708	1	0.284637	0.567797
ENSG00000138646	timepoint_20weeks_vs_timepoint_28weeks	1.06722	0.0931679	0.760257	0.911939	1	0.0938619	0.955702
ENSG00000138658	timepoint_20weeks_vs_timepoint_28weeks	1.09859	0.334793	0.562991	0.810983	1	0.135648	0.895382
ENSG00000138660	timepoint_20weeks_vs_timepoint_28weeks	0.690479	4.52849	0.0335991	0.192994	1	-0.534332	0.358581
ENSG00000138663	timepoint_20weeks_vs_timepoint_28weeks	0.936163	0.926265	0.336087	0.652878	1	-0.0951683	0.796006
ENSG00000138668	timepoint_20weeks_vs_timepoint_28weeks	0.834839	1.33827	0.247638	0.566156	1	-0.260429	0.735335
ENSG00000138669	timepoint_20weeks_vs_timepoint_28weeks	0.979655	0.0885453	0.766102	0.914778	1	-0.029655	0.956747
ENSG00000138670	timepoint_20weeks_vs_timepoint_28weeks	0.835092	0.530714	0.466492	0.752242	1	-0.259994	0.864213
ENSG00000138674	timepoint_20weeks_vs_timepoint_28weeks	0.8765	0.479062	0.489022	0.767056	1	-0.190175	0.873116
ENSG00000138678	timepoint_20weeks_vs_timepoint_28weeks	0.873104	2.77265	0.0962262	0.35032	1	-0.195774	0.53696
ENSG00000138685	timepoint_20weeks_vs_timepoint_28weeks	0.932721	0.522099	0.47013	0.754458	1	-0.100482	0.865741
ENSG00000138686	timepoint_20weeks_vs_timepoint_28weeks	0.937384	0.347643	0.555595	0.806866	1	-0.0932885	0.894276
ENSG00000138688	timepoint_20weeks_vs_timepoint_28weeks	1.1332	0.331367	0.564996	0.812043	1	0.180403	0.895753
ENSG00000138698	timepoint_20weeks_vs_timepoint_28weeks	1.14975	3.17173	0.0752516	0.305735	1	0.201317	0.491424
ENSG00000138709	timepoint_20weeks_vs_timepoint_28weeks	0.823021	2.78356	0.0955751	0.349149	1	-0.280998	0.535559
ENSG00000138722	timepoint_20weeks_vs_timepoint_28weeks	0.910304	0.465089	0.495426	0.771253	1	-0.13558	0.876177
ENSG00000138735	timepoint_20weeks_vs_timepoint_28weeks	1.03905	0.19855	0.655998	0.862046	1	0.0552596	0.931276
ENSG00000138738	timepoint_20weeks_vs_timepoint_28weeks	0.831917	0.432168	0.511091	0.781219	1	-0.265488	0.88122
ENSG00000138744	timepoint_20weeks_vs_timepoint_28weeks	0.984571	0.00041334	0.983784	0.995051	1	-0.0224332	0.996595
ENSG00000138750	timepoint_20weeks_vs_timepoint_28weeks	0.713454	2.53283	0.111842	0.378555	1	-0.487107	0.565095
ENSG00000138755	timepoint_20weeks_vs_timepoint_28weeks	0.980474	0.00091506	0.975874	0.992239	1	-0.0284481	0.994605
ENSG00000138756	timepoint_20weeks_vs_timepoint_28weeks	1.02715	0.862289	0.353341	0.667414	1	0.0386533	0.805571
ENSG00000138757	timepoint_20weeks_vs_timepoint_28weeks	1.28782	5.91548	0.0151974	0.120331	1	0.364931	0.25466
ENSG00000138758	timepoint_20weeks_vs_timepoint_28weeks	1.00532	0.10062	0.751158	0.907978	1	0.00764869	0.954202
ENSG00000138760	timepoint_20weeks_vs_timepoint_28weeks	1.33134	7.16706	0.00755706	0.0777215	0.949133	0.412874	0.18651
ENSG00000138764	timepoint_20weeks_vs_timepoint_28weeks	0.800161	4.89586	0.0271651	0.170536	1	-0.321638	0.327617
ENSG00000138767	timepoint_20weeks_vs_timepoint_28weeks	1.19786	1.29149	0.256067	0.574831	1	0.260456	0.741209
ENSG00000138768	timepoint_20weeks_vs_timepoint_28weeks	0.822865	2.3866	0.122722	0.397505	1	-0.281272	0.579765
ENSG00000138772	timepoint_20weeks_vs_timepoint_28weeks	1.04793	0.0651196	0.798637	0.928052	1	0.067546	0.963043
ENSG00000138777	timepoint_20weeks_vs_timepoint_28weeks	0.872392	1.56743	0.210898	0.52512	1	-0.196952	0.702804
ENSG00000138778	timepoint_20weeks_vs_timepoint_28weeks	1.11697	0.787875	0.374974	0.684828	1	0.159597	0.820184
ENSG00000138780	timepoint_20weeks_vs_timepoint_28weeks	0.822401	1.3746	0.241326	0.559	1	-0.282086	0.731351
ENSG00000138785	timepoint_20weeks_vs_timepoint_28weeks	0.959731	0.0138259	0.906423	0.96849	1	-0.0592983	0.983742
ENSG00000138794	timepoint_20weeks_vs_timepoint_28weeks	1.01442	9.16e-05	0.992366	0.99771	1	0.0206556	0.998467
ENSG00000138795	timepoint_20weeks_vs_timepoint_28weeks	1.23	1.43254	0.231658	0.548267	1	0.298653	0.721932
ENSG00000138796	timepoint_20weeks_vs_timepoint_28weeks	1.0543	0.175217	0.675614	0.872347	1	0.0762905	0.937965
ENSG00000138798	timepoint_20weeks_vs_timepoint_28weeks	0.788438	4.03574	0.0448367	0.227715	1	-0.34293	0.400436
ENSG00000138801	timepoint_20weeks_vs_timepoint_28weeks	0.833149	6.05963	0.0140124	0.114462	1	-0.263354	0.245905
ENSG00000138802	timepoint_20weeks_vs_timepoint_28weeks	1.11635	1.40655	0.235935	0.552863	1	0.158795	0.727216
ENSG00000138814	timepoint_20weeks_vs_timepoint_28weeks	1.42573	5.95891	0.0148299	0.11861	1	0.511703	0.251521
ENSG00000138821	timepoint_20weeks_vs_timepoint_28weeks	0.824383	0.704239	0.40158	0.707074	1	-0.278612	0.835435
ENSG00000138829	timepoint_20weeks_vs_timepoint_28weeks	0.836035	0.0197434	0.888287	0.962284	1	-0.258365	0.980757
ENSG00000138834	timepoint_20weeks_vs_timepoint_28weeks	1.05414	0.621467	0.430705	0.728162	1	0.0760676	0.847987
ENSG00000138835	timepoint_20weeks_vs_timepoint_28weeks	0.995768	0.0131213	0.908828	0.969428	1	-0.0061179	0.984442
ENSG00000138867	timepoint_20weeks_vs_timepoint_28weeks	1.04061	0.207055	0.649192	0.858606	1	0.0574276	0.929991
ENSG00000138942	timepoint_20weeks_vs_timepoint_28weeks	1.1221	0.733044	0.39212	0.699184	1	0.166207	0.828886
ENSG00000138964	timepoint_20weeks_vs_timepoint_28weeks	0.939863	0.74666	0.38776	0.695613	1	-0.0894775	0.826349
ENSG00000139044	timepoint_20weeks_vs_timepoint_28weeks	0.993089	0.00026671	0.986974	0.996279	1	-0.010005	0.997518
ENSG00000139053	timepoint_20weeks_vs_timepoint_28weeks	0.954003	0.0686593	0.793357	0.926136	1	-0.0679347	0.961802
ENSG00000139055	timepoint_20weeks_vs_timepoint_28weeks	1.36749	1.97626	0.160121	0.456801	1	0.451526	0.641684
ENSG00000139083	timepoint_20weeks_vs_timepoint_28weeks	1.10323	0.288459	0.591339	0.828078	1	0.141729	0.90715
ENSG00000139112	timepoint_20weeks_vs_timepoint_28weeks	1.06607	0.00216882	0.962866	0.98823	1	0.0922961	0.992602
ENSG00000139116	timepoint_20weeks_vs_timepoint_28weeks	1.14442	0.0304448	0.861523	0.952771	1	0.194621	0.973923
ENSG00000139117	timepoint_20weeks_vs_timepoint_28weeks	0.973016	0.0180423	0.893178	0.964013	1	-0.0394653	0.98099
ENSG00000139131	timepoint_20weeks_vs_timepoint_28weeks	1.20487	1.31993	0.250902	0.569642	1	0.268876	0.73793
ENSG00000139132	timepoint_20weeks_vs_timepoint_28weeks	0.958426	0.086183	0.769153	0.915934	1	-0.0612614	0.957456
ENSG00000139133	timepoint_20weeks_vs_timepoint_28weeks	0.944023	2.23074	0.13563	0.419059	1	-0.0831065	0.600653
ENSG00000139146	timepoint_20weeks_vs_timepoint_28weeks	1.2103	1.16209	0.281314	0.601123	1	0.27536	0.758751
ENSG00000139154	timepoint_20weeks_vs_timepoint_28weeks	0.983764	0.0970167	0.75551	0.909763	1	-0.0236165	0.955072
ENSG00000139160	timepoint_20weeks_vs_timepoint_28weeks	1.00579	0.88111	0.348143	0.663074	1	0.00832316	0.803057
ENSG00000139163	timepoint_20weeks_vs_timepoint_28weeks	1.15351	2.55421	0.110343	0.375701	1	0.206028	0.561279
ENSG00000139168	timepoint_20weeks_vs_timepoint_28weeks	0.969305	0.268362	0.604556	0.835126	1	-0.0449777	0.913727
ENSG00000139173	timepoint_20weeks_vs_timepoint_28weeks	0.842241	0.719291	0.396596	0.702792	1	-0.247696	0.832701
ENSG00000139174	timepoint_20weeks_vs_timepoint_28weeks	0.994919	0.0074999	0.931007	0.976748	1	-0.0073495	0.987331
ENSG00000139178	timepoint_20weeks_vs_timepoint_28weeks	0.947781	0.305595	0.58053	0.82181	1	-0.0773746	0.902077
ENSG00000139180	timepoint_20weeks_vs_timepoint_28weeks	0.926811	0.348282	0.555231	0.806687	1	-0.109653	0.894241
ENSG00000139182	timepoint_20weeks_vs_timepoint_28weeks	0.827769	0.169279	0.680849	0.874998	1	-0.2727	0.938945
ENSG00000139187	timepoint_20weeks_vs_timepoint_28weeks	0.955623	0.055659	0.813546	0.934191	1	-0.0654858	0.965019
ENSG00000139190	timepoint_20weeks_vs_timepoint_28weeks	1.19442	2.58635	0.10813	0.371905	1	0.256315	0.556992
ENSG00000139192	timepoint_20weeks_vs_timepoint_28weeks	0.781764	5.1501	0.0234748	0.157069	1	-0.355195	0.309705
ENSG00000139193	timepoint_20weeks_vs_timepoint_28weeks	1.05903	0.0879257	0.766898	0.914999	1	0.082742	0.956837
ENSG00000139197	timepoint_20weeks_vs_timepoint_28weeks	0.792749	0.429425	0.512434	0.781855	1	-0.335065	0.881737
ENSG00000139211	timepoint_20weeks_vs_timepoint_28weeks	0.915131	0.677416	0.41069	0.713494	1	-0.12795	0.838499
ENSG00000139218	timepoint_20weeks_vs_timepoint_28weeks	1.17819	1.07842	0.299322	0.619036	1	0.236578	0.770406
ENSG00000139233	timepoint_20weeks_vs_timepoint_28weeks	0.750132	2.48443	0.115321	0.384911	1	-0.414784	0.569225
ENSG00000139239	timepoint_20weeks_vs_timepoint_28weeks	0.772191	4.75993	0.029381	0.178671	1	-0.37297	0.339161
ENSG00000139266	timepoint_20weeks_vs_timepoint_28weeks	1.0435	0.0975137	0.754904	0.909479	1	0.0614335	0.954928
ENSG00000139278	timepoint_20weeks_vs_timepoint_28weeks	0.909689	2.27514	0.131805	0.412393	1	-0.136555	0.594514
ENSG00000139289	timepoint_20weeks_vs_timepoint_28weeks	1.05989	0.0263903	0.870986	0.956216	1	0.0839177	0.976372
ENSG00000139291	timepoint_20weeks_vs_timepoint_28weeks	1.16664	2.2581	0.133259	0.415078	1	0.222365	0.596846
ENSG00000139318	timepoint_20weeks_vs_timepoint_28weeks	0.869009	1.03304	0.309712	0.629127	1	-0.202558	0.777766
ENSG00000139323	timepoint_20weeks_vs_timepoint_28weeks	0.891628	0.160315	0.68896	0.878711	1	-0.165486	0.940085
ENSG00000139324	timepoint_20weeks_vs_timepoint_28weeks	0.742596	3.97344	0.0465169	0.232867	1	-0.429351	0.406383
ENSG00000139343	timepoint_20weeks_vs_timepoint_28weeks	0.918591	1.46302	0.22676	0.542839	1	-0.122506	0.715795
ENSG00000139344	timepoint_20weeks_vs_timepoint_28weeks	0.766127	2.89738	0.0890598	0.336196	1	-0.384344	0.523461
ENSG00000139350	timepoint_20weeks_vs_timepoint_28weeks	0.857299	2.19443	0.138851	0.424342	1	-0.22213	0.606359
ENSG00000139351	timepoint_20weeks_vs_timepoint_28weeks	0.87207	1.48611	0.223133	0.539161	1	-0.197484	0.71337
ENSG00000139354	timepoint_20weeks_vs_timepoint_28weeks	0.786508	5.39269	0.0204379	0.144512	1	-0.346467	0.290548
ENSG00000139370	timepoint_20weeks_vs_timepoint_28weeks	0.940092	0.715344	0.397894	0.703952	1	-0.0891266	0.833483
ENSG00000139372	timepoint_20weeks_vs_timepoint_28weeks	0.95712	0.665185	0.414946	0.716793	1	-0.0632281	0.84106
ENSG00000139405	timepoint_20weeks_vs_timepoint_28weeks	0.96697	0.600817	0.438465	0.73344	1	-0.0484576	0.850447
ENSG00000139410	timepoint_20weeks_vs_timepoint_28weeks	0.978123	0.0460067	0.830211	0.940982	1	-0.0319122	0.970598
ENSG00000139428	timepoint_20weeks_vs_timepoint_28weeks	0.820702	3.73623	0.0535498	0.252432	1	-0.285069	0.433045
ENSG00000139433	timepoint_20weeks_vs_timepoint_28weeks	1.05695	0.11339	0.736393	0.901245	1	0.0799047	0.951228
ENSG00000139436	timepoint_20weeks_vs_timepoint_28weeks	0.938397	0.436027	0.509211	0.780092	1	-0.0917302	0.881133
ENSG00000139437	timepoint_20weeks_vs_timepoint_28weeks	0.787143	3.19542	0.0741725	0.303317	1	-0.345302	0.488754
ENSG00000139438	timepoint_20weeks_vs_timepoint_28weeks	0.960374	0.0192984	0.889545	0.96276	1	-0.0583321	0.980918
ENSG00000139496	timepoint_20weeks_vs_timepoint_28weeks	0.977661	0.478541	0.489258	0.767276	1	-0.0325945	0.873116
ENSG00000139505	timepoint_20weeks_vs_timepoint_28weeks	0.894372	0.0921533	0.761526	0.912512	1	-0.161053	0.955809
ENSG00000139508	timepoint_20weeks_vs_timepoint_28weeks	1.13537	2.28459	0.131007	0.411101	1	0.183164	0.593989
ENSG00000139514	timepoint_20weeks_vs_timepoint_28weeks	1.04975	1.9227	0.165893	0.465742	1	0.0700478	0.649836
ENSG00000139517	timepoint_20weeks_vs_timepoint_28weeks	0.939976	0.596211	0.440225	0.734732	1	-0.0893048	0.851678
ENSG00000139531	timepoint_20weeks_vs_timepoint_28weeks	0.760634	0.826763	0.363447	0.675379	1	-0.394726	0.811467
ENSG00000139537	timepoint_20weeks_vs_timepoint_28weeks	0.827122	2.62283	0.105678	0.367793	1	-0.273828	0.553765
ENSG00000139546	timepoint_20weeks_vs_timepoint_28weeks	0.940436	1.52086	0.217803	0.532895	1	-0.0885976	0.70765
ENSG00000139547	timepoint_20weeks_vs_timepoint_28weeks	0.952554	0.155707	0.693231	0.880797	1	-0.0701267	0.9416
ENSG00000139567	timepoint_20weeks_vs_timepoint_28weeks	1.0212	0.302734	0.582307	0.822929	1	0.0302696	0.902899
ENSG00000139572	timepoint_20weeks_vs_timepoint_28weeks	1.13325	0.383083	0.53611	0.795869	1	0.180466	0.889606
ENSG00000139579	timepoint_20weeks_vs_timepoint_28weeks	0.991912	0.279139	0.597393	0.831228	1	-0.0117158	0.909544
ENSG00000139597	timepoint_20weeks_vs_timepoint_28weeks	0.924081	0.782463	0.376619	0.686421	1	-0.113909	0.82114
ENSG00000139610	timepoint_20weeks_vs_timepoint_28weeks	0.807555	1.0063	0.316055	0.634931	1	-0.308367	0.783107
ENSG00000139613	timepoint_20weeks_vs_timepoint_28weeks	0.872834	0.808995	0.368652	0.679555	1	-0.196221	0.815205
ENSG00000139618	timepoint_20weeks_vs_timepoint_28weeks	0.881624	0.198456	0.656074	0.862086	1	-0.181764	0.931276
ENSG00000139620	timepoint_20weeks_vs_timepoint_28weeks	0.997769	0.157897	0.691192	0.8796	1	-0.0032226	0.940949
ENSG00000139624	timepoint_20weeks_vs_timepoint_28weeks	1.02473	0.440755	0.506924	0.778435	1	0.0352465	0.879346
ENSG00000139625	timepoint_20weeks_vs_timepoint_28weeks	1.15404	0.988377	0.3204	0.639234	1	0.206689	0.787849
ENSG00000139626	timepoint_20weeks_vs_timepoint_28weeks	0.726118	7.73982	0.00551164	0.0635862	0.776513	-0.461724	0.160127
ENSG00000139629	timepoint_20weeks_vs_timepoint_28weeks	0.994831	0.00238203	0.961084	0.987576	1	-0.0074771	0.992167
ENSG00000139631	timepoint_20weeks_vs_timepoint_28weeks	1.11829	0.137654	0.710709	0.888957	1	0.161288	0.945
ENSG00000139636	timepoint_20weeks_vs_timepoint_28weeks	1.25351	4.53633	0.0334463	0.192527	1	0.325971	0.358522
ENSG00000139637	timepoint_20weeks_vs_timepoint_28weeks	1.11561	1.07123	0.300939	0.620762	1	0.157835	0.770821
ENSG00000139641	timepoint_20weeks_vs_timepoint_28weeks	0.71555	9.65146	0.00194979	0.0325616	0.397642	-0.482875	0.105479
ENSG00000139644	timepoint_20weeks_vs_timepoint_28weeks	0.847373	3.27935	0.0704812	0.295004	1	-0.238931	0.481626
ENSG00000139645	timepoint_20weeks_vs_timepoint_28weeks	1.10218	1.38313	0.239871	0.557531	1	0.140356	0.731351
ENSG00000139651	timepoint_20weeks_vs_timepoint_28weeks	1.25198	3.25848	0.0713804	0.297127	1	0.32421	0.48369
ENSG00000139668	timepoint_20weeks_vs_timepoint_28weeks	1.12457	1.13133	0.28777	0.607861	1	0.169369	0.76269
ENSG00000139675	timepoint_20weeks_vs_timepoint_28weeks	0.96465	0.0548146	0.81494	0.934847	1	-0.0519219	0.965507
ENSG00000139679	timepoint_20weeks_vs_timepoint_28weeks	1.04138	0.749786	0.386769	0.694781	1	0.0584944	0.825639
ENSG00000139684	timepoint_20weeks_vs_timepoint_28weeks	1.14169	2.96982	0.0851661	0.327635	1	0.19117	0.512836
ENSG00000139687	timepoint_20weeks_vs_timepoint_28weeks	0.96846	1.16e-06	0.999141	0.999769	1	-0.0462358	0.999658
ENSG00000139697	timepoint_20weeks_vs_timepoint_28weeks	1.04233	0.0649082	0.798957	0.928142	1	0.0598146	0.963043
ENSG00000139714	timepoint_20weeks_vs_timepoint_28weeks	1.07935	0.523476	0.469546	0.754013	1	0.110161	0.865616
ENSG00000139718	timepoint_20weeks_vs_timepoint_28weeks	1.00655	0.0900032	0.764241	0.913817	1	0.00942246	0.956388
ENSG00000139719	timepoint_20weeks_vs_timepoint_28weeks	1.20509	4.19697	0.0407784	0.21599	1	0.269139	0.383929
ENSG00000139722	timepoint_20weeks_vs_timepoint_28weeks	0.881953	1.44492	0.229654	0.546029	1	-0.181227	0.719377
ENSG00000139725	timepoint_20weeks_vs_timepoint_28weeks	0.780202	7.18357	0.00748838	0.077219	0.942997	-0.35808	0.185495
ENSG00000139726	timepoint_20weeks_vs_timepoint_28weeks	0.687878	5.94922	0.0149111	0.118973	1	-0.539775	0.252187
ENSG00000139734	timepoint_20weeks_vs_timepoint_28weeks	0.963001	0.408447	0.522917	0.788259	1	-0.0543904	0.885929
ENSG00000139737	timepoint_20weeks_vs_timepoint_28weeks	0.776378	1.81172	0.178632	0.48361	1	-0.365168	0.666544
ENSG00000139746	timepoint_20weeks_vs_timepoint_28weeks	1.19694	1.27077	0.259915	0.578936	1	0.259353	0.743803
ENSG00000139793	timepoint_20weeks_vs_timepoint_28weeks	0.962921	0.606312	0.436379	0.731974	1	-0.0545104	0.849212
ENSG00000139826	timepoint_20weeks_vs_timepoint_28weeks	0.596804	10.6114	0.00116489	0.023121	0.282352	-0.744671	0.0852816
ENSG00000139832	timepoint_20weeks_vs_timepoint_28weeks	1.01207	0.0395322	0.842442	0.945565	1	0.017313	0.971927
ENSG00000139835	timepoint_20weeks_vs_timepoint_28weeks	1.14828	1.38939	0.238811	0.55628	1	0.199473	0.729856
ENSG00000139842	timepoint_20weeks_vs_timepoint_28weeks	1.02315	7.35e-05	0.993163	0.997967	1	0.0330171	0.998533
ENSG00000139880	timepoint_20weeks_vs_timepoint_28weeks	0.979385	0.147957	0.700584	0.884232	1	-0.0300518	0.942615
ENSG00000139890	timepoint_20weeks_vs_timepoint_28weeks	1.07053	0.346878	0.55603	0.807071	1	0.0983222	0.894394
ENSG00000139899	timepoint_20weeks_vs_timepoint_28weeks	1.27288	3.67793	0.0554453	0.257628	1	0.348097	0.441192
ENSG00000139914	timepoint_20weeks_vs_timepoint_28weeks	1.03776	0.343997	0.557674	0.808067	1	0.0534716	0.894681
ENSG00000139921	timepoint_20weeks_vs_timepoint_28weeks	0.727066	6.2595	0.0125248	0.107073	1	-0.459841	0.235104
ENSG00000139926	timepoint_20weeks_vs_timepoint_28weeks	1.02489	0.00953303	0.922242	0.973449	1	0.0354642	0.985644
ENSG00000139946	timepoint_20weeks_vs_timepoint_28weeks	1.20053	3.19229	0.0743138	0.303544	1	0.26367	0.489001
ENSG00000139970	timepoint_20weeks_vs_timepoint_28weeks	0.986909	0.116524	0.732913	0.899692	1	-0.0190114	0.950116
ENSG00000139974	timepoint_20weeks_vs_timepoint_28weeks	0.776938	4.21045	0.0404571	0.215124	1	-0.364128	0.383046
ENSG00000139977	timepoint_20weeks_vs_timepoint_28weeks	1.08672	0.404033	0.525171	0.789789	1	0.119984	0.886587
ENSG00000139990	timepoint_20weeks_vs_timepoint_28weeks	1.1526	3.08188	0.0795002	0.314989	1	0.204889	0.500307
ENSG00000139998	timepoint_20weeks_vs_timepoint_28weeks	1.18589	1.35229	0.245178	0.563361	1	0.24597	0.734168
ENSG00000140006	timepoint_20weeks_vs_timepoint_28weeks	0.94939	0.349419	0.554587	0.806415	1	-0.0749277	0.894241
ENSG00000140022	timepoint_20weeks_vs_timepoint_28weeks	0.964517	0.00041369	0.983777	0.995051	1	-0.0521212	0.996595
ENSG00000140025	timepoint_20weeks_vs_timepoint_28weeks	1.1718	0.305171	0.580792	0.821964	1	0.228731	0.902196
ENSG00000140030	timepoint_20weeks_vs_timepoint_28weeks	0.795602	2.11114	0.14657	0.436682	1	-0.329881	0.619255
ENSG00000140043	timepoint_20weeks_vs_timepoint_28weeks	1.02977	0.373233	0.541398	0.798971	1	0.0423224	0.889927
ENSG00000140044	timepoint_20weeks_vs_timepoint_28weeks	1.11644	0.0251588	0.874007	0.957285	1	0.158904	0.977304
ENSG00000140090	timepoint_20weeks_vs_timepoint_28weeks	1.02626	0.125502	0.723223	0.895046	1	0.037401	0.948213
ENSG00000140092	timepoint_20weeks_vs_timepoint_28weeks	1.31737	4.40281	0.0361508	0.201632	1	0.397665	0.370962
ENSG00000140104	timepoint_20weeks_vs_timepoint_28weeks	1.12089	0.431537	0.5114	0.781377	1	0.164647	0.88122
ENSG00000140105	timepoint_20weeks_vs_timepoint_28weeks	1.07198	0.0358267	0.849915	0.9483	1	0.100279	0.972229
ENSG00000140153	timepoint_20weeks_vs_timepoint_28weeks	0.75892	2.51039	0.11344	0.381431	1	-0.397979	0.566856
ENSG00000140157	timepoint_20weeks_vs_timepoint_28weeks	0.979589	0.0797192	0.777742	0.919292	1	-0.0297511	0.958885
ENSG00000140199	timepoint_20weeks_vs_timepoint_28weeks	1.00866	0.507547	0.476383	0.758982	1	0.0124383	0.868356
ENSG00000140259	timepoint_20weeks_vs_timepoint_28weeks	0.955615	0.40037	0.527055	0.790772	1	-0.0654992	0.886636
ENSG00000140262	timepoint_20weeks_vs_timepoint_28weeks	0.829119	2.09103	0.148505	0.439447	1	-0.27035	0.621971
ENSG00000140263	timepoint_20weeks_vs_timepoint_28weeks	1.26693	3.0946	0.0788834	0.313833	1	0.341336	0.4999
ENSG00000140264	timepoint_20weeks_vs_timepoint_28weeks	1.00282	0.0922633	0.761388	0.912386	1	0.00406604	0.955756
ENSG00000140265	timepoint_20weeks_vs_timepoint_28weeks	0.917889	0.144714	0.703727	0.885635	1	-0.123608	0.943546
ENSG00000140280	timepoint_20weeks_vs_timepoint_28weeks	0.672316	6.27975	0.0123834	0.106315	1	-0.572788	0.234127
ENSG00000140284	timepoint_20weeks_vs_timepoint_28weeks	1.11591	3.01302	0.0829316	0.322605	1	0.158219	0.507565
ENSG00000140287	timepoint_20weeks_vs_timepoint_28weeks	1.13789	2.41716	0.120355	0.393538	1	0.186355	0.577709
ENSG00000140299	timepoint_20weeks_vs_timepoint_28weeks	0.813112	2.73936	0.0982438	0.354114	1	-0.298474	0.540801
ENSG00000140307	timepoint_20weeks_vs_timepoint_28weeks	0.967924	0.00398503	0.949679	0.983605	1	-0.0470336	0.990799
ENSG00000140319	timepoint_20weeks_vs_timepoint_28weeks	0.841722	1.60838	0.205039	0.517816	1	-0.248585	0.696538
ENSG00000140320	timepoint_20weeks_vs_timepoint_28weeks	1.11501	2.06949	0.150611	0.442862	1	0.157052	0.626053
ENSG00000140323	timepoint_20weeks_vs_timepoint_28weeks	0.80698	8.21313	0.00425321	0.0541508	0.661288	-0.309395	0.141295
ENSG00000140326	timepoint_20weeks_vs_timepoint_28weeks	1.11001	0.0842934	0.771626	0.917098	1	0.150575	0.9582
ENSG00000140332	timepoint_20weeks_vs_timepoint_28weeks	0.944217	0.661907	0.416097	0.717584	1	-0.08281	0.841645
ENSG00000140350	timepoint_20weeks_vs_timepoint_28weeks	1.15429	1.94172	0.163818	0.462361	1	0.207006	0.645929
ENSG00000140365	timepoint_20weeks_vs_timepoint_28weeks	0.911011	0.680222	0.409723	0.712989	1	-0.13446	0.838499
ENSG00000140367	timepoint_20weeks_vs_timepoint_28weeks	0.582303	11.5887	0.00069208	0.0161886	0.197695	-0.780157	0.0696417
ENSG00000140368	timepoint_20weeks_vs_timepoint_28weeks	0.979871	0.231012	0.630888	0.849122	1	-0.0293366	0.923544
ENSG00000140374	timepoint_20weeks_vs_timepoint_28weeks	1.07977	0.20374	0.651825	0.859899	1	0.110726	0.930839
ENSG00000140379	timepoint_20weeks_vs_timepoint_28weeks	0.822891	4.75979	0.0293834	0.178671	1	-0.281226	0.339161
ENSG00000140382	timepoint_20weeks_vs_timepoint_28weeks	1.00431	0.162762	0.686719	0.877797	1	0.00620183	0.939872
ENSG00000140386	timepoint_20weeks_vs_timepoint_28weeks	1.09011	0.744697	0.388384	0.696097	1	0.124472	0.826661
ENSG00000140391	timepoint_20weeks_vs_timepoint_28weeks	0.984401	0.160765	0.688546	0.878496	1	-0.022682	0.939872
ENSG00000140395	timepoint_20weeks_vs_timepoint_28weeks	0.874608	0.349336	0.554634	0.806433	1	-0.193292	0.894241
ENSG00000140396	timepoint_20weeks_vs_timepoint_28weeks	1.13198	1.51895	0.218091	0.533143	1	0.178845	0.70765
ENSG00000140398	timepoint_20weeks_vs_timepoint_28weeks	1.22717	0.594163	0.441011	0.735322	1	0.29534	0.852128
ENSG00000140400	timepoint_20weeks_vs_timepoint_28weeks	0.872812	0.0074209	0.93137	0.976905	1	-0.196257	0.987331
ENSG00000140403	timepoint_20weeks_vs_timepoint_28weeks	1.09542	0.23013	0.631541	0.849495	1	0.131479	0.923879
ENSG00000140406	timepoint_20weeks_vs_timepoint_28weeks	1.1701	0.136556	0.711814	0.88947	1	0.226636	0.945369
ENSG00000140416	timepoint_20weeks_vs_timepoint_28weeks	0.992347	0.0118309	0.913409	0.970839	1	-0.011083	0.984748
ENSG00000140443	timepoint_20weeks_vs_timepoint_28weeks	0.994155	0.0367235	0.848071	0.94745	1	-0.008458	0.971927
ENSG00000140450	timepoint_20weeks_vs_timepoint_28weeks	0.823577	1.37879	0.24061	0.55834	1	-0.280025	0.731351
ENSG00000140451	timepoint_20weeks_vs_timepoint_28weeks	1.00115	0.0358153	0.849939	0.948317	1	0.00166134	0.972229
ENSG00000140455	timepoint_20weeks_vs_timepoint_28weeks	0.964969	0.0994514	0.75256	0.908605	1	-0.0514455	0.954521
ENSG00000140459	timepoint_20weeks_vs_timepoint_28weeks	1.05766	0.668545	0.41377	0.715864	1	0.0808804	0.839853
ENSG00000140463	timepoint_20weeks_vs_timepoint_28weeks	0.756941	4.90208	0.0270679	0.170134	1	-0.401747	0.327073
ENSG00000140464	timepoint_20weeks_vs_timepoint_28weeks	1.09234	0.0775295	0.780736	0.920714	1	0.127418	0.958945
ENSG00000140470	timepoint_20weeks_vs_timepoint_28weeks	1.01383	0.0518771	0.819879	0.936916	1	0.0198128	0.96728
ENSG00000140471	timepoint_20weeks_vs_timepoint_28weeks	1.06841	0.0997085	0.752251	0.908512	1	0.0954703	0.954401
ENSG00000140474	timepoint_20weeks_vs_timepoint_28weeks	1.14754	1.44064	0.230343	0.546864	1	0.198544	0.720579
ENSG00000140479	timepoint_20weeks_vs_timepoint_28weeks	0.939848	0.896086	0.344081	0.660191	1	-0.0895006	0.800799
ENSG00000140497	timepoint_20weeks_vs_timepoint_28weeks	0.670708	9.52887	0.00208297	0.0339663	0.414795	-0.576244	0.107731
ENSG00000140511	timepoint_20weeks_vs_timepoint_28weeks	1.16837	1.73953	0.187525	0.495129	1	0.2245	0.677955
ENSG00000140521	timepoint_20weeks_vs_timepoint_28weeks	1.15788	0.728809	0.393491	0.700316	1	0.21149	0.830394
ENSG00000140525	timepoint_20weeks_vs_timepoint_28weeks	0.882108	0.347498	0.555677	0.806876	1	-0.180973	0.894276
ENSG00000140526	timepoint_20weeks_vs_timepoint_28weeks	0.838967	1.4809	0.223944	0.53995	1	-0.253314	0.71337
ENSG00000140543	timepoint_20weeks_vs_timepoint_28weeks	0.983834	0.166678	0.683176	0.876013	1	-0.0235138	0.939083
ENSG00000140545	timepoint_20weeks_vs_timepoint_28weeks	1.36777	0.0976449	0.754745	0.909433	1	0.451825	0.954928
ENSG00000140548	timepoint_20weeks_vs_timepoint_28weeks	0.868905	2.271	0.132156	0.413034	1	-0.20273	0.594925
ENSG00000140553	timepoint_20weeks_vs_timepoint_28weeks	1.14832	0.904915	0.341716	0.657954	1	0.199521	0.798449
ENSG00000140563	timepoint_20weeks_vs_timepoint_28weeks	1.06219	0.373697	0.541146	0.798822	1	0.087036	0.889927
ENSG00000140564	timepoint_20weeks_vs_timepoint_28weeks	0.928051	0.0499725	0.823161	0.938074	1	-0.107725	0.968162
ENSG00000140575	timepoint_20weeks_vs_timepoint_28weeks	1.22827	3.74188	0.0533698	0.251857	1	0.296632	0.432309
ENSG00000140577	timepoint_20weeks_vs_timepoint_28weeks	1.10608	0.136255	0.712117	0.889613	1	0.145453	0.945438
ENSG00000140598	timepoint_20weeks_vs_timepoint_28weeks	0.831955	1.87102	0.171691	0.474154	1	-0.265423	0.658375
ENSG00000140612	timepoint_20weeks_vs_timepoint_28weeks	0.834917	0.916341	0.338688	0.655229	1	-0.260294	0.79702
ENSG00000140632	timepoint_20weeks_vs_timepoint_28weeks	0.826576	3.61168	0.0576862	0.26339	1	-0.27478	0.447345
ENSG00000140650	timepoint_20weeks_vs_timepoint_28weeks	1.22531	2.37763	0.123427	0.398565	1	0.293146	0.581246
ENSG00000140675	timepoint_20weeks_vs_timepoint_28weeks	1.13591	0.0718184	0.788767	0.924327	1	0.183846	0.960593
ENSG00000140678	timepoint_20weeks_vs_timepoint_28weeks	1.04962	0.517172	0.472232	0.755804	1	0.0698702	0.866138
ENSG00000140682	timepoint_20weeks_vs_timepoint_28weeks	1.01685	0.0108485	0.917068	0.971918	1	0.0241071	0.98498
ENSG00000140688	timepoint_20weeks_vs_timepoint_28weeks	1.16564	0.85503	0.355375	0.669006	1	0.221124	0.807002
ENSG00000140691	timepoint_20weeks_vs_timepoint_28weeks	1.06817	0.00014499	0.990395	0.997419	1	0.0951468	0.998404
ENSG00000140694	timepoint_20weeks_vs_timepoint_28weeks	0.850473	2.16208	0.141794	0.429162	1	-0.233663	0.611068
ENSG00000140718	timepoint_20weeks_vs_timepoint_28weeks	1.47246	1.37549	0.241174	0.558932	1	0.558225	0.731351
ENSG00000140740	timepoint_20weeks_vs_timepoint_28weeks	0.902226	0.337391	0.561481	0.810223	1	-0.14844	0.89503
ENSG00000140743	timepoint_20weeks_vs_timepoint_28weeks	0.926433	0.338906	0.560603	0.809788	1	-0.110241	0.89503
ENSG00000140749	timepoint_20weeks_vs_timepoint_28weeks	0.934788	0.685016	0.408079	0.711844	1	-0.0972894	0.838499
ENSG00000140750	timepoint_20weeks_vs_timepoint_28weeks	1.01953	0.353674	0.552186	0.804742	1	0.0279038	0.89294
ENSG00000140807	timepoint_20weeks_vs_timepoint_28weeks	1.04594	0.700797	0.402732	0.708021	1	0.0648011	0.836848
ENSG00000140829	timepoint_20weeks_vs_timepoint_28weeks	0.973026	0.0148814	0.902934	0.967576	1	-0.0394498	0.983742
ENSG00000140830	timepoint_20weeks_vs_timepoint_28weeks	1.02164	0.664197	0.415292	0.717055	1	0.0308918	0.841231
ENSG00000140836	timepoint_20weeks_vs_timepoint_28weeks	1.22704	3.15095	0.0762119	0.308121	1	0.295181	0.49357
ENSG00000140839	timepoint_20weeks_vs_timepoint_28weeks	0.948175	0.203354	0.652133	0.860053	1	-0.0767752	0.93093
ENSG00000140848	timepoint_20weeks_vs_timepoint_28weeks	1.27719	3.33989	0.0679416	0.289153	1	0.352975	0.475314
ENSG00000140853	timepoint_20weeks_vs_timepoint_28weeks	0.914178	1.14272	0.285357	0.605262	1	-0.129453	0.761246
ENSG00000140854	timepoint_20weeks_vs_timepoint_28weeks	1.00675	0.00380355	0.950837	0.983973	1	0.00971196	0.991001
ENSG00000140859	timepoint_20weeks_vs_timepoint_28weeks	0.98582	0.0021442	0.963077	0.988287	1	-0.0206037	0.99269
ENSG00000140876	timepoint_20weeks_vs_timepoint_28weeks	0.959223	0.00034171	0.985256	0.995591	1	-0.0600626	0.997123
ENSG00000140905	timepoint_20weeks_vs_timepoint_28weeks	0.804635	7.06871	0.00797979	0.0805419	0.983576	-0.313594	0.192172
ENSG00000140931	timepoint_20weeks_vs_timepoint_28weeks	1.01316	0.0147	0.903525	0.9677	1	0.0188649	0.983742
ENSG00000140932	timepoint_20weeks_vs_timepoint_28weeks	1.00481	0.00271507	0.958455	0.98665	1	0.00692389	0.991194
ENSG00000140939	timepoint_20weeks_vs_timepoint_28weeks	0.971293	0.0559437	0.813078	0.934152	1	-0.0420216	0.964764
ENSG00000140941	timepoint_20weeks_vs_timepoint_28weeks	1.24575	1.96541	0.161271	0.458624	1	0.317015	0.642696
ENSG00000140943	timepoint_20weeks_vs_timepoint_28weeks	1.13245	0.793011	0.373423	0.683504	1	0.179442	0.818687
ENSG00000140948	timepoint_20weeks_vs_timepoint_28weeks	1.54406	2.66907	0.102657	0.362449	1	0.626727	0.549976
ENSG00000140950	timepoint_20weeks_vs_timepoint_28weeks	0.98136	0.010484	0.918468	0.97221	1	-0.0271456	0.985023
ENSG00000140961	timepoint_20weeks_vs_timepoint_28weeks	0.988979	0.0104111	0.918751	0.972215	1	-0.0159889	0.985023
ENSG00000140968	timepoint_20weeks_vs_timepoint_28weeks	1.05406	0.327317	0.567383	0.813409	1	0.0759629	0.896479
ENSG00000140983	timepoint_20weeks_vs_timepoint_28weeks	1.07802	0.00092533	0.975739	0.992199	1	0.108387	0.994605
ENSG00000140986	timepoint_20weeks_vs_timepoint_28weeks	1.00916	0.778465	0.37784	0.687371	1	0.0131513	0.821496
ENSG00000140987	timepoint_20weeks_vs_timepoint_28weeks	0.842652	0.228721	0.632587	0.850072	1	-0.246992	0.924307
ENSG00000140988	timepoint_20weeks_vs_timepoint_28weeks	0.938082	0.53054	0.466564	0.752268	1	-0.0922137	0.864213
ENSG00000140990	timepoint_20weeks_vs_timepoint_28weeks	1.00973	0.0474224	0.827659	0.939816	1	0.0139689	0.969747
ENSG00000140992	timepoint_20weeks_vs_timepoint_28weeks	0.993175	0.123158	0.725715	0.896075	1	-0.0098807	0.948597
ENSG00000140993	timepoint_20weeks_vs_timepoint_28weeks	0.927241	0.0030331	0.956092	0.985797	1	-0.108984	0.991194
ENSG00000140995	timepoint_20weeks_vs_timepoint_28weeks	1.01806	0.00577657	0.939433	0.980211	1	0.0258253	0.989248
ENSG00000141002	timepoint_20weeks_vs_timepoint_28weeks	0.92994	0.493095	0.482727	0.763233	1	-0.104791	0.871415
ENSG00000141012	timepoint_20weeks_vs_timepoint_28weeks	0.859017	1.84674	0.174494	0.478305	1	-0.219241	0.66256
ENSG00000141013	timepoint_20weeks_vs_timepoint_28weeks	1.06859	0.955662	0.328538	0.646353	1	0.0957033	0.791901
ENSG00000141026	timepoint_20weeks_vs_timepoint_28weeks	1.06675	0.6162	0.432664	0.729411	1	0.0932215	0.848384
ENSG00000141027	timepoint_20weeks_vs_timepoint_28weeks	1.03144	0.0243398	0.876057	0.957781	1	0.0446606	0.977745
ENSG00000141030	timepoint_20weeks_vs_timepoint_28weeks	0.942477	0.571209	0.449972	0.741524	1	-0.0854714	0.856106
ENSG00000141034	timepoint_20weeks_vs_timepoint_28weeks	1.21766	2.64471	0.104236	0.365236	1	0.284116	0.552944
ENSG00000141040	timepoint_20weeks_vs_timepoint_28weeks	1.55699	0.00179237	0.96624	0.989123	1	0.638757	0.993206
ENSG00000141068	timepoint_20weeks_vs_timepoint_28weeks	1.00244	0.171742	0.678665	0.873928	1	0.00351766	0.938279
ENSG00000141076	timepoint_20weeks_vs_timepoint_28weeks	1.01239	0.520848	0.470663	0.754755	1	0.0177626	0.865741
ENSG00000141084	timepoint_20weeks_vs_timepoint_28weeks	1.06014	2.23712	0.135073	0.418203	1	0.084254	0.60002
ENSG00000141096	timepoint_20weeks_vs_timepoint_28weeks	1.44809	1.37727	0.24087	0.5586	1	0.53415	0.731351
ENSG00000141098	timepoint_20weeks_vs_timepoint_28weeks	1.09949	0.396088	0.529272	0.791826	1	0.136837	0.887714
ENSG00000141101	timepoint_20weeks_vs_timepoint_28weeks	1.00511	0.101266	0.750387	0.907685	1	0.00735193	0.953961
ENSG00000141127	timepoint_20weeks_vs_timepoint_28weeks	1.14334	1.89921	0.1685	0.469426	1	0.19325	0.652482
ENSG00000141161	timepoint_20weeks_vs_timepoint_28weeks	1.05005	0.628617	0.428067	0.726545	1	0.0704533	0.847406
ENSG00000141179	timepoint_20weeks_vs_timepoint_28weeks	1.13374	0.890095	0.345698	0.661226	1	0.181094	0.801847
ENSG00000141194	timepoint_20weeks_vs_timepoint_28weeks	0.997865	0.152373	0.696368	0.882103	1	-0.0030838	0.94173
ENSG00000141198	timepoint_20weeks_vs_timepoint_28weeks	0.954156	0.00615397	0.937489	0.979432	1	-0.0677025	0.9889
ENSG00000141219	timepoint_20weeks_vs_timepoint_28weeks	0.8767	1.5401	0.214919	0.529779	1	-0.189845	0.705207
ENSG00000141232	timepoint_20weeks_vs_timepoint_28weeks	0.986121	0.308026	0.579028	0.820791	1	-0.0201637	0.90161
ENSG00000141252	timepoint_20weeks_vs_timepoint_28weeks	0.86505	1.4341	0.231404	0.547958	1	-0.209145	0.721549
ENSG00000141258	timepoint_20weeks_vs_timepoint_28weeks	1.00535	0.198909	0.655708	0.861957	1	0.00769389	0.931276
ENSG00000141279	timepoint_20weeks_vs_timepoint_28weeks	1.13248	1.35164	0.245292	0.563522	1	0.17949	0.734181
ENSG00000141293	timepoint_20weeks_vs_timepoint_28weeks	1.13885	0.866162	0.352263	0.666652	1	0.187576	0.805114
ENSG00000141294	timepoint_20weeks_vs_timepoint_28weeks	0.993797	0.00059373	0.980566	0.99409	1	-0.0089763	0.995684
ENSG00000141295	timepoint_20weeks_vs_timepoint_28weeks	0.85511	1.56702	0.210958	0.525213	1	-0.225818	0.702804
ENSG00000141298	timepoint_20weeks_vs_timepoint_28weeks	1.04703	0.538772	0.463128	0.749928	1	0.0663021	0.86191
ENSG00000141337	timepoint_20weeks_vs_timepoint_28weeks	0.940722	0.00888702	0.924914	0.974672	1	-0.0881602	0.986373
ENSG00000141349	timepoint_20weeks_vs_timepoint_28weeks	0.906163	0.50613	0.476998	0.75932	1	-0.142158	0.868786
ENSG00000141367	timepoint_20weeks_vs_timepoint_28weeks	1.56703	18.8341	1.58e-05	0.00096716	0.0118109	0.648034	0.022012
ENSG00000141376	timepoint_20weeks_vs_timepoint_28weeks	0.896484	0.786972	0.375248	0.685124	1	-0.15765	0.820491
ENSG00000141378	timepoint_20weeks_vs_timepoint_28weeks	0.731029	4.93064	0.0266264	0.168637	1	-0.451999	0.323844
ENSG00000141380	timepoint_20weeks_vs_timepoint_28weeks	1.32092	6.76559	0.00944177	0.0896826	1	0.40154	0.210855
ENSG00000141384	timepoint_20weeks_vs_timepoint_28weeks	1.0095	0.231688	0.630389	0.848855	1	0.0136355	0.923053
ENSG00000141385	timepoint_20weeks_vs_timepoint_28weeks	0.74508	5.85833	0.0156954	0.122857	1	-0.424534	0.259422
ENSG00000141401	timepoint_20weeks_vs_timepoint_28weeks	1.07892	0.00036077	0.98485	0.995443	1	0.109591	0.997031
ENSG00000141404	timepoint_20weeks_vs_timepoint_28weeks	0.885959	0.308364	0.57882	0.820609	1	-0.174689	0.901563
ENSG00000141424	timepoint_20weeks_vs_timepoint_28weeks	1.17806	3.76657	0.0525907	0.249672	1	0.236416	0.428636
ENSG00000141425	timepoint_20weeks_vs_timepoint_28weeks	0.934584	0.751772	0.386141	0.694305	1	-0.0976036	0.825122
ENSG00000141428	timepoint_20weeks_vs_timepoint_28weeks	0.684618	13.4205	0.00026304	0.00818289	0.0999292	-0.546628	0.0544177
ENSG00000141429	timepoint_20weeks_vs_timepoint_28weeks	0.890956	0.606801	0.436194	0.731825	1	-0.166574	0.849029
ENSG00000141446	timepoint_20weeks_vs_timepoint_28weeks	0.965549	0.0185782	0.891612	0.963429	1	-0.0505784	0.980918
ENSG00000141447	timepoint_20weeks_vs_timepoint_28weeks	1.01016	0.342443	0.558566	0.808692	1	0.0145835	0.89503
ENSG00000141452	timepoint_20weeks_vs_timepoint_28weeks	1.18995	2.86414	0.0909112	0.33983	1	0.250907	0.526198
ENSG00000141456	timepoint_20weeks_vs_timepoint_28weeks	0.808914	4.46464	0.034871	0.19729	1	-0.305942	0.365089
ENSG00000141458	timepoint_20weeks_vs_timepoint_28weeks	0.979798	0.023561	0.878041	0.958363	1	-0.029444	0.978121
ENSG00000141469	timepoint_20weeks_vs_timepoint_28weeks	1.07772	0.0859535	0.769452	0.916024	1	0.107981	0.957479
ENSG00000141480	timepoint_20weeks_vs_timepoint_28weeks	0.931139	1.93039	0.165051	0.464335	1	-0.102931	0.648289
ENSG00000141497	timepoint_20weeks_vs_timepoint_28weeks	1.05142	0.158131	0.690975	0.879474	1	0.0723365	0.940758
ENSG00000141499	timepoint_20weeks_vs_timepoint_28weeks	0.87764	0.220129	0.639053	0.853884	1	-0.188298	0.926997
ENSG00000141503	timepoint_20weeks_vs_timepoint_28weeks	1.0048	0.00340003	0.953514	0.984921	1	0.00690449	0.991194
ENSG00000141504	timepoint_20weeks_vs_timepoint_28weeks	0.992518	0.0112427	0.91558	0.971503	1	-0.0108347	0.98498
ENSG00000141505	timepoint_20weeks_vs_timepoint_28weeks	0.982125	0.0145214	0.90411	0.967846	1	-0.026021	0.983742
ENSG00000141506	timepoint_20weeks_vs_timepoint_28weeks	1.01653	0.310469	0.577527	0.819873	1	0.0236525	0.901371
ENSG00000141510	timepoint_20weeks_vs_timepoint_28weeks	0.85178	1.16262	0.281204	0.601042	1	-0.231448	0.758751
ENSG00000141519	timepoint_20weeks_vs_timepoint_28weeks	0.894178	0.814621	0.366993	0.678246	1	-0.161365	0.814532
ENSG00000141522	timepoint_20weeks_vs_timepoint_28weeks	0.727106	5.03044	0.0251419	0.16335	1	-0.459762	0.31819
ENSG00000141524	timepoint_20weeks_vs_timepoint_28weeks	0.749064	5.24959	0.0221762	0.151613	1	-0.416839	0.301436
ENSG00000141526	timepoint_20weeks_vs_timepoint_28weeks	0.925168	0.656122	0.418141	0.719116	1	-0.112213	0.843269
ENSG00000141527	timepoint_20weeks_vs_timepoint_28weeks	0.946158	0.82664	0.363483	0.675415	1	-0.0798464	0.811467
ENSG00000141540	timepoint_20weeks_vs_timepoint_28weeks	1.07294	0.404255	0.525057	0.789746	1	0.101568	0.886587
ENSG00000141542	timepoint_20weeks_vs_timepoint_28weeks	1.12657	0.0423347	0.837028	0.943502	1	0.171932	0.97134
ENSG00000141543	timepoint_20weeks_vs_timepoint_28weeks	0.600892	14.8098	0.00012709	0.00479807	0.0585939	-0.734823	0.0440901
ENSG00000141551	timepoint_20weeks_vs_timepoint_28weeks	1.10817	0.925885	0.336186	0.652916	1	0.148176	0.796006
ENSG00000141552	timepoint_20weeks_vs_timepoint_28weeks	0.889602	0.428119	0.513076	0.782215	1	-0.168768	0.882197
ENSG00000141556	timepoint_20weeks_vs_timepoint_28weeks	1.01304	5.77e-06	0.998085	0.999474	1	0.0186908	0.999359
ENSG00000141560	timepoint_20weeks_vs_timepoint_28weeks	0.912726	0.156751	0.692257	0.880113	1	-0.131746	0.941146
ENSG00000141562	timepoint_20weeks_vs_timepoint_28weeks	0.921735	0.105949	0.744878	0.905308	1	-0.117576	0.953296
ENSG00000141564	timepoint_20weeks_vs_timepoint_28weeks	0.819773	1.37766	0.240803	0.558512	1	-0.286703	0.731351
ENSG00000141568	timepoint_20weeks_vs_timepoint_28weeks	1.27982	0.0332739	0.8553	0.950295	1	0.355941	0.972277
ENSG00000141569	timepoint_20weeks_vs_timepoint_28weeks	0.824303	0.00261177	0.959253	0.986941	1	-0.278753	0.991429
ENSG00000141570	timepoint_20weeks_vs_timepoint_28weeks	1.25975	0.337891	0.561191	0.810078	1	0.333137	0.89503
ENSG00000141574	timepoint_20weeks_vs_timepoint_28weeks	0.870438	3.4009	0.0654809	0.283064	1	-0.200187	0.46851
ENSG00000141576	timepoint_20weeks_vs_timepoint_28weeks	1.02746	0.605827	0.436563	0.732083	1	0.0390887	0.849393
ENSG00000141577	timepoint_20weeks_vs_timepoint_28weeks	0.820921	1.54404	0.214333	0.528896	1	-0.284684	0.70487
ENSG00000141580	timepoint_20weeks_vs_timepoint_28weeks	1.08886	0.78472	0.375932	0.685729	1	0.122824	0.820937
ENSG00000141582	timepoint_20weeks_vs_timepoint_28weeks	1.02079	0.0123745	0.91145	0.970255	1	0.0296868	0.984748
ENSG00000141622	timepoint_20weeks_vs_timepoint_28weeks	0.808893	1.62774	0.202337	0.514178	1	-0.30598	0.693841
ENSG00000141627	timepoint_20weeks_vs_timepoint_28weeks	1.08589	1.81224	0.17857	0.483522	1	0.118884	0.666544
ENSG00000141642	timepoint_20weeks_vs_timepoint_28weeks	0.654403	8.82964	0.00304057	0.043608	0.53254	-0.611749	0.122051
ENSG00000141644	timepoint_20weeks_vs_timepoint_28weeks	1.11597	1.39681	0.237563	0.554586	1	0.158303	0.728398
ENSG00000141646	timepoint_20weeks_vs_timepoint_28weeks	1.01559	0.023685	0.877723	0.958238	1	0.0223123	0.978121
ENSG00000141655	timepoint_20weeks_vs_timepoint_28weeks	0.971538	0.0435551	0.83473	0.94266	1	-0.0416579	0.97107
ENSG00000141664	timepoint_20weeks_vs_timepoint_28weeks	1.07849	0.108777	0.741616	0.903758	1	0.109012	0.952549
ENSG00000141665	timepoint_20weeks_vs_timepoint_28weeks	1.01998	0.46334	0.496238	0.771804	1	0.0285412	0.876177
ENSG00000141682	timepoint_20weeks_vs_timepoint_28weeks	0.752776	5.49666	0.0192638	0.139324	1	-0.409707	0.282199
ENSG00000141696	timepoint_20weeks_vs_timepoint_28weeks	1.06342	0.0227421	0.880162	0.959131	1	0.0887168	0.978475
ENSG00000141698	timepoint_20weeks_vs_timepoint_28weeks	0.944995	0.339298	0.560377	0.809716	1	-0.0816215	0.89503
ENSG00000141699	timepoint_20weeks_vs_timepoint_28weeks	1.2791	3.80044	0.0515413	0.24693	1	0.35513	0.425578
ENSG00000141736	timepoint_20weeks_vs_timepoint_28weeks	1.0036	0.00467622	0.945496	0.981981	1	0.00518231	0.9907
ENSG00000141741	timepoint_20weeks_vs_timepoint_28weeks	0.813039	3.61514	0.0575669	0.262983	1	-0.298603	0.446909
ENSG00000141753	timepoint_20weeks_vs_timepoint_28weeks	1.64175	2.33694	0.12668	0.403875	1	0.715232	0.586109
ENSG00000141759	timepoint_20weeks_vs_timepoint_28weeks	1.12795	0.744865	0.388331	0.696071	1	0.173708	0.826661
ENSG00000141837	timepoint_20weeks_vs_timepoint_28weeks	1.01708	0.39754	0.528519	0.791475	1	0.02443	0.887511
ENSG00000141854	timepoint_20weeks_vs_timepoint_28weeks	1.03267	0.0678124	0.794607	0.926615	1	0.0463809	0.961802
ENSG00000141858	timepoint_20weeks_vs_timepoint_28weeks	0.97476	0.545256	0.46045	0.748501	1	-0.0368809	0.860057
ENSG00000141867	timepoint_20weeks_vs_timepoint_28weeks	0.799592	0.500246	0.47957	0.760826	1	-0.322664	0.869034
ENSG00000141873	timepoint_20weeks_vs_timepoint_28weeks	0.990306	0.252346	0.615548	0.840956	1	-0.014054	0.916551
ENSG00000141905	timepoint_20weeks_vs_timepoint_28weeks	0.821567	1.83523	0.175843	0.479952	1	-0.283549	0.663676
ENSG00000141933	timepoint_20weeks_vs_timepoint_28weeks	0.916763	0.00018079	0.989275	0.997016	1	-0.12538	0.998163
ENSG00000141934	timepoint_20weeks_vs_timepoint_28weeks	1.02147	0.329714	0.565967	0.812524	1	0.0306503	0.895776
ENSG00000141956	timepoint_20weeks_vs_timepoint_28weeks	0.970536	0.0417498	0.838142	0.943919	1	-0.0431467	0.97134
ENSG00000141959	timepoint_20weeks_vs_timepoint_28weeks	0.674697	10.5984	0.00117304	0.0232256	0.28363	-0.567689	0.0852816
ENSG00000141965	timepoint_20weeks_vs_timepoint_28weeks	0.839678	0.403154	0.525622	0.790003	1	-0.252091	0.886587
ENSG00000141968	timepoint_20weeks_vs_timepoint_28weeks	0.970592	0.286187	0.592803	0.828772	1	-0.0430628	0.907622
ENSG00000141971	timepoint_20weeks_vs_timepoint_28weeks	0.944043	0.371928	0.542105	0.799035	1	-0.0830761	0.889927
ENSG00000141985	timepoint_20weeks_vs_timepoint_28weeks	1.37469	6.98992	0.00833589	0.0827625	1	0.459104	0.196164
ENSG00000141994	timepoint_20weeks_vs_timepoint_28weeks	0.856123	0.8632	0.353087	0.667192	1	-0.22411	0.805461
ENSG00000142002	timepoint_20weeks_vs_timepoint_28weeks	0.673269	5.80367	0.0161875	0.125058	1	-0.570745	0.262711
ENSG00000142025	timepoint_20weeks_vs_timepoint_28weeks	0.991986	0.0115346	0.914496	0.971172	1	-0.0116086	0.984772
ENSG00000142039	timepoint_20weeks_vs_timepoint_28weeks	1.00971	0.0811364	0.775827	0.918626	1	0.0139466	0.95872
ENSG00000142046	timepoint_20weeks_vs_timepoint_28weeks	0.954751	0.316952	0.573582	0.81728	1	-0.0668029	0.899629
ENSG00000142065	timepoint_20weeks_vs_timepoint_28weeks	1.01388	0.00341838	0.953389	0.984847	1	0.0198908	0.991194
ENSG00000142082	timepoint_20weeks_vs_timepoint_28weeks	1.54227	5.74327	0.0167498	0.12776	1	0.625057	0.267363
ENSG00000142089	timepoint_20weeks_vs_timepoint_28weeks	0.97745	0.10986	0.740378	0.90336	1	-0.032905	0.952252
ENSG00000142102	timepoint_20weeks_vs_timepoint_28weeks	0.905336	1.33681	0.247896	0.566464	1	-0.143474	0.735381
ENSG00000142156	timepoint_20weeks_vs_timepoint_28weeks	1.23392	4.75424	0.0294779	0.179045	1	0.303248	0.339212
ENSG00000142166	timepoint_20weeks_vs_timepoint_28weeks	0.999052	0.120608	0.728455	0.89731	1	-0.001368	0.948976
ENSG00000142168	timepoint_20weeks_vs_timepoint_28weeks	1.66587	12.5991	0.00040539	0.0111333	0.135959	0.736274	0.06236
ENSG00000142173	timepoint_20weeks_vs_timepoint_28weeks	1.12604	0.843574	0.358616	0.67185	1	0.171262	0.808611
ENSG00000142185	timepoint_20weeks_vs_timepoint_28weeks	0.898845	2.31405	0.128552	0.406925	1	-0.153856	0.589029
ENSG00000142186	timepoint_20weeks_vs_timepoint_28weeks	0.87484	2.22961	0.13573	0.419237	1	-0.192909	0.60081
ENSG00000142188	timepoint_20weeks_vs_timepoint_28weeks	0.966102	0.158255	0.69086	0.879377	1	-0.0497532	0.940701
ENSG00000142192	timepoint_20weeks_vs_timepoint_28weeks	0.881851	3.74592	0.0532414	0.251588	1	-0.181394	0.43185
ENSG00000142197	timepoint_20weeks_vs_timepoint_28weeks	1.21678	4.80698	0.0285934	0.1758	1	0.283064	0.334141
ENSG00000142207	timepoint_20weeks_vs_timepoint_28weeks	0.822111	0.253465	0.614766	0.840564	1	-0.282596	0.916551
ENSG00000142208	timepoint_20weeks_vs_timepoint_28weeks	1.1817	1.90738	0.167589	0.468105	1	0.240869	0.651462
ENSG00000142227	timepoint_20weeks_vs_timepoint_28weeks	0.951532	0.00018898	0.989035	0.99696	1	-0.0716758	0.998087
ENSG00000142230	timepoint_20weeks_vs_timepoint_28weeks	1.08387	1.17819	0.278008	0.598108	1	0.116196	0.757361
ENSG00000142233	timepoint_20weeks_vs_timepoint_28weeks	0.970324	0.00917659	0.923705	0.974138	1	-0.0434609	0.985988
ENSG00000142235	timepoint_20weeks_vs_timepoint_28weeks	0.982511	0.201696	0.65346	0.860724	1	-0.0254552	0.931276
ENSG00000142252	timepoint_20weeks_vs_timepoint_28weeks	0.882099	0.507946	0.47621	0.758856	1	-0.180987	0.868237
ENSG00000142303	timepoint_20weeks_vs_timepoint_28weeks	1.12709	3.24042	0.0721681	0.29885	1	0.172603	0.484721
ENSG00000142327	timepoint_20weeks_vs_timepoint_28weeks	0.767032	7.18469	0.00748375	0.0771925	0.942672	-0.382641	0.185495
ENSG00000142330	timepoint_20weeks_vs_timepoint_28weeks	1.09074	0.716483	0.397519	0.703674	1	0.125311	0.833151
ENSG00000142347	timepoint_20weeks_vs_timepoint_28weeks	0.827101	2.20028	0.138326	0.423402	1	-0.273865	0.605423
ENSG00000142396	timepoint_20weeks_vs_timepoint_28weeks	1.26586	1.65511	0.198587	0.509694	1	0.340123	0.689652
ENSG00000142405	timepoint_20weeks_vs_timepoint_28weeks	0.927129	0.218925	0.639971	0.854384	1	-0.109158	0.927121
ENSG00000142408	timepoint_20weeks_vs_timepoint_28weeks	0.934607	0.0886742	0.765936	0.914702	1	-0.0975685	0.956747
ENSG00000142409	timepoint_20weeks_vs_timepoint_28weeks	0.991592	0.00282162	0.957649	0.986309	1	-0.0121813	0.991194
ENSG00000142444	timepoint_20weeks_vs_timepoint_28weeks	1.15348	2.17241	0.140847	0.427593	1	0.205989	0.609698
ENSG00000142453	timepoint_20weeks_vs_timepoint_28weeks	1.06463	0.548341	0.459185	0.747793	1	0.0903484	0.860057
ENSG00000142459	timepoint_20weeks_vs_timepoint_28weeks	0.960267	0.607714	0.435849	0.731571	1	-0.0584921	0.848866
ENSG00000142494	timepoint_20weeks_vs_timepoint_28weeks	0.936066	0.438168	0.508173	0.779301	1	-0.0953185	0.880376
ENSG00000142507	timepoint_20weeks_vs_timepoint_28weeks	1.15418	1.32539	0.249925	0.56869	1	0.206863	0.737169
ENSG00000142512	timepoint_20weeks_vs_timepoint_28weeks	0.900911	0.854794	0.355441	0.669053	1	-0.150544	0.807002
ENSG00000142528	timepoint_20weeks_vs_timepoint_28weeks	1.02049	0.238357	0.625511	0.846253	1	0.0292634	0.921346
ENSG00000142530	timepoint_20weeks_vs_timepoint_28weeks	0.947882	1.22747	0.268188	0.587834	1	-0.0772212	0.751209
ENSG00000142534	timepoint_20weeks_vs_timepoint_28weeks	0.758739	4.26048	0.0392875	0.211614	1	-0.398324	0.380688
ENSG00000142541	timepoint_20weeks_vs_timepoint_28weeks	0.766958	4.18512	0.041063	0.216834	1	-0.382781	0.384468
ENSG00000142544	timepoint_20weeks_vs_timepoint_28weeks	0.69251	12.9551	0.00033601	0.00971951	0.118694	-0.530093	0.0560401
ENSG00000142546	timepoint_20weeks_vs_timepoint_28weeks	0.989152	0.220911	0.638457	0.853426	1	-0.0157363	0.926509
ENSG00000142552	timepoint_20weeks_vs_timepoint_28weeks	0.849318	2.65406	0.103627	0.364185	1	-0.235623	0.551685
ENSG00000142556	timepoint_20weeks_vs_timepoint_28weeks	0.912556	0.871037	0.350912	0.66535	1	-0.132015	0.804466
ENSG00000142583	timepoint_20weeks_vs_timepoint_28weeks	1.11806	3.139	0.0767704	0.309438	1	0.161003	0.494547
ENSG00000142599	timepoint_20weeks_vs_timepoint_28weeks	0.971628	6.34e-07	0.999365	0.999857	1	-0.0415235	0.999683
ENSG00000142606	timepoint_20weeks_vs_timepoint_28weeks	1.01185	0.00359466	0.952204	0.984478	1	0.0170019	0.991194
ENSG00000142621	timepoint_20weeks_vs_timepoint_28weeks	0.902987	3.15586	0.0759837	0.307579	1	-0.147223	0.493418
ENSG00000142632	timepoint_20weeks_vs_timepoint_28weeks	1.42236	5.57917	0.0183819	0.135231	1	0.508282	0.27811
ENSG00000142634	timepoint_20weeks_vs_timepoint_28weeks	1.01826	0.551913	0.457726	0.74686	1	0.0261099	0.859812
ENSG00000142655	timepoint_20weeks_vs_timepoint_28weeks	0.890469	0.817111	0.366262	0.67771	1	-0.167363	0.813887
ENSG00000142657	timepoint_20weeks_vs_timepoint_28weeks	0.976137	0.582671	0.445462	0.738331	1	-0.0348449	0.854161
ENSG00000142669	timepoint_20weeks_vs_timepoint_28weeks	0.906547	1.69139	0.193742	0.503165	1	-0.141546	0.683323
ENSG00000142675	timepoint_20weeks_vs_timepoint_28weeks	0.96362	0.0568789	0.811552	0.933465	1	-0.0534631	0.964369
ENSG00000142676	timepoint_20weeks_vs_timepoint_28weeks	0.752521	6.55806	0.0105988	0.0966499	1	-0.410196	0.220723
ENSG00000142684	timepoint_20weeks_vs_timepoint_28weeks	0.914269	0.3021	0.582701	0.823133	1	-0.12931	0.90311
ENSG00000142686	timepoint_20weeks_vs_timepoint_28weeks	1.09753	1.46319	0.226733	0.542809	1	0.134259	0.715795
ENSG00000142687	timepoint_20weeks_vs_timepoint_28weeks	0.944532	0.172074	0.678372	0.87381	1	-0.0823283	0.938279
ENSG00000142694	timepoint_20weeks_vs_timepoint_28weeks	0.913536	1.47251	0.22526	0.541237	1	-0.130467	0.714834
ENSG00000142731	timepoint_20weeks_vs_timepoint_28weeks	0.961412	0.0342297	0.85326	0.949634	1	-0.0567739	0.972277
ENSG00000142733	timepoint_20weeks_vs_timepoint_28weeks	0.997519	0.0386444	0.844198	0.946258	1	-0.0035833	0.971927
ENSG00000142751	timepoint_20weeks_vs_timepoint_28weeks	1.05192	0.857041	0.35481	0.668623	1	0.0730202	0.806595
ENSG00000142765	timepoint_20weeks_vs_timepoint_28weeks	0.797861	2.08555	0.149037	0.440404	1	-0.325792	0.62273
ENSG00000142784	timepoint_20weeks_vs_timepoint_28weeks	0.937555	0.233738	0.62888	0.848011	1	-0.093025	0.922012
ENSG00000142794	timepoint_20weeks_vs_timepoint_28weeks	1.08088	0.525805	0.468559	0.753414	1	0.112205	0.864898
ENSG00000142798	timepoint_20weeks_vs_timepoint_28weeks	1.01937	0.215066	0.642935	0.855865	1	0.0276712	0.927657
ENSG00000142856	timepoint_20weeks_vs_timepoint_28weeks	0.680529	12.8734	0.00035078	0.0100286	0.122469	-0.555272	0.0574245
ENSG00000142864	timepoint_20weeks_vs_timepoint_28weeks	1.18773	3.26066	0.0712861	0.296899	1	0.248212	0.483441
ENSG00000142867	timepoint_20weeks_vs_timepoint_28weeks	0.947396	0.00568734	0.939901	0.980323	1	-0.0779603	0.989248
ENSG00000142875	timepoint_20weeks_vs_timepoint_28weeks	0.987652	0.433076	0.510647	0.781008	1	-0.0179251	0.881182
ENSG00000142892	timepoint_20weeks_vs_timepoint_28weeks	1.01084	0.581801	0.445802	0.738525	1	0.0155593	0.854495
ENSG00000142920	timepoint_20weeks_vs_timepoint_28weeks	1.02047	0.136988	0.711378	0.889217	1	0.0292289	0.945
ENSG00000142937	timepoint_20weeks_vs_timepoint_28weeks	0.718767	7.75222	0.00547424	0.0633359	0.773456	-0.476403	0.159344
ENSG00000142945	timepoint_20weeks_vs_timepoint_28weeks	1.13101	1.49405	0.221901	0.537761	1	0.177606	0.712344
ENSG00000142949	timepoint_20weeks_vs_timepoint_28weeks	0.919218	0.457304	0.499056	0.773434	1	-0.121521	0.877021
ENSG00000142959	timepoint_20weeks_vs_timepoint_28weeks	0.961154	6.74e-05	0.99345	0.998018	1	-0.0571608	0.998555
ENSG00000142961	timepoint_20weeks_vs_timepoint_28weeks	1.01388	0.365416	0.545662	0.800982	1	0.0198873	0.891166
ENSG00000143013	timepoint_20weeks_vs_timepoint_28weeks	1.05413	0.030955	0.860379	0.952333	1	0.0760583	0.973487
ENSG00000143033	timepoint_20weeks_vs_timepoint_28weeks	1.03346	0.0885677	0.766073	0.914778	1	0.0474763	0.956747
ENSG00000143036	timepoint_20weeks_vs_timepoint_28weeks	0.975034	0.189026	0.66383	0.865819	1	-0.0364749	0.933368
ENSG00000143067	timepoint_20weeks_vs_timepoint_28weeks	0.630543	3.51028	0.0613045	0.272712	1	-0.665334	0.457439
ENSG00000143079	timepoint_20weeks_vs_timepoint_28weeks	0.952848	0.908529	0.340754	0.657245	1	-0.0696819	0.798449
ENSG00000143093	timepoint_20weeks_vs_timepoint_28weeks	0.970711	0.36456	0.546133	0.801114	1	-0.0428856	0.891246
ENSG00000143106	timepoint_20weeks_vs_timepoint_28weeks	0.99162	0.322295	0.57037	0.815426	1	-0.0121414	0.898333
ENSG00000143110	timepoint_20weeks_vs_timepoint_28weeks	0.907128	1.92379	0.165774	0.4655	1	-0.140621	0.649639
ENSG00000143119	timepoint_20weeks_vs_timepoint_28weeks	0.909106	1.36226	0.243447	0.561323	1	-0.137479	0.73271
ENSG00000143126	timepoint_20weeks_vs_timepoint_28weeks	0.805609	5.58261	0.018346	0.135082	1	-0.311848	0.278086
ENSG00000143127	timepoint_20weeks_vs_timepoint_28weeks	1.0008	5.67e-05	0.993993	0.998137	1	0.00115446	0.998555
ENSG00000143149	timepoint_20weeks_vs_timepoint_28weeks	0.838411	1.93264	0.164805	0.463938	1	-0.254271	0.648134
ENSG00000143153	timepoint_20weeks_vs_timepoint_28weeks	0.977156	0.0123639	0.911487	0.970276	1	-0.0333391	0.984748
ENSG00000143155	timepoint_20weeks_vs_timepoint_28weeks	0.625495	14.8205	0.00012638	0.00477929	0.0583645	-0.67693	0.0440901
ENSG00000143156	timepoint_20weeks_vs_timepoint_28weeks	0.933736	0.32746	0.567298	0.813369	1	-0.0989135	0.89642
ENSG00000143157	timepoint_20weeks_vs_timepoint_28weeks	1.02376	0.382501	0.53642	0.795998	1	0.0338757	0.889606
ENSG00000143158	timepoint_20weeks_vs_timepoint_28weeks	1.17339	1.0929	0.296104	0.615913	1	0.230687	0.769121
ENSG00000143162	timepoint_20weeks_vs_timepoint_28weeks	1.20816	2.96777	0.0852733	0.327852	1	0.272807	0.51295
ENSG00000143164	timepoint_20weeks_vs_timepoint_28weeks	1.18218	2.63305	0.105002	0.366485	1	0.241451	0.553637
ENSG00000143167	timepoint_20weeks_vs_timepoint_28weeks	1.11843	0.558481	0.455063	0.745282	1	0.161473	0.85893
ENSG00000143178	timepoint_20weeks_vs_timepoint_28weeks	1.13364	0.577708	0.447406	0.739505	1	0.180967	0.855114
ENSG00000143179	timepoint_20weeks_vs_timepoint_28weeks	1.33121	0.286214	0.592786	0.828772	1	0.412736	0.907622
ENSG00000143183	timepoint_20weeks_vs_timepoint_28weeks	0.780355	1.56168	0.211736	0.525994	1	-0.357797	0.702804
ENSG00000143184	timepoint_20weeks_vs_timepoint_28weeks	0.959194	0.00010394	0.991868	0.9976	1	-0.0601048	0.998467
ENSG00000143185	timepoint_20weeks_vs_timepoint_28weeks	0.89135	0.286176	0.59281	0.828772	1	-0.165936	0.907622
ENSG00000143190	timepoint_20weeks_vs_timepoint_28weeks	0.86771	1.25339	0.263198	0.58232	1	-0.204715	0.746117
ENSG00000143198	timepoint_20weeks_vs_timepoint_28weeks	0.918238	0.793486	0.37328	0.683353	1	-0.12306	0.818538
ENSG00000143207	timepoint_20weeks_vs_timepoint_28weeks	0.999381	0.849744	0.356865	0.670449	1	-0.0008939	0.807688
ENSG00000143222	timepoint_20weeks_vs_timepoint_28weeks	0.888163	1.69529	0.193229	0.502449	1	-0.171104	0.68298
ENSG00000143224	timepoint_20weeks_vs_timepoint_28weeks	1.06885	0.0691632	0.792618	0.925797	1	0.0960621	0.961582
ENSG00000143226	timepoint_20weeks_vs_timepoint_28weeks	0.990471	0.324803	0.568874	0.814368	1	-0.0138139	0.897404
ENSG00000143228	timepoint_20weeks_vs_timepoint_28weeks	1.00311	0.308806	0.578548	0.820485	1	0.0044857	0.901528
ENSG00000143252	timepoint_20weeks_vs_timepoint_28weeks	1.13324	1.96171	0.161666	0.459158	1	0.180454	0.64345
ENSG00000143256	timepoint_20weeks_vs_timepoint_28weeks	0.912954	1.72075	0.189922	0.498289	1	-0.131385	0.679513
ENSG00000143258	timepoint_20weeks_vs_timepoint_28weeks	0.888774	0.650245	0.420233	0.720705	1	-0.170112	0.844113
ENSG00000143294	timepoint_20weeks_vs_timepoint_28weeks	0.668149	12.2441	0.00048901	0.0126429	0.154395	-0.581758	0.0655187
ENSG00000143297	timepoint_20weeks_vs_timepoint_28weeks	1.07074	0.00228702	0.961868	0.987851	1	0.0986066	0.99228
ENSG00000143303	timepoint_20weeks_vs_timepoint_28weeks	0.787951	3.56547	0.059306	0.267637	1	-0.343822	0.452022
ENSG00000143314	timepoint_20weeks_vs_timepoint_28weeks	0.996444	0.320276	0.571579	0.816225	1	-0.0051399	0.898509
ENSG00000143315	timepoint_20weeks_vs_timepoint_28weeks	1.10874	0.235034	0.627931	0.847546	1	0.148917	0.921833
ENSG00000143319	timepoint_20weeks_vs_timepoint_28weeks	0.957087	4.58e-05	0.994601	0.998278	1	-0.0632786	0.99867
ENSG00000143320	timepoint_20weeks_vs_timepoint_28weeks	1.26332	5.12721	0.0237846	0.158169	1	0.337225	0.31014
ENSG00000143321	timepoint_20weeks_vs_timepoint_28weeks	1.24208	2.30355	0.12942	0.408452	1	0.312761	0.591232
ENSG00000143322	timepoint_20weeks_vs_timepoint_28weeks	0.981889	6.06e-05	0.993789	0.998083	1	-0.0263684	0.998555
ENSG00000143324	timepoint_20weeks_vs_timepoint_28weeks	0.89576	0.885458	0.346957	0.662057	1	-0.158817	0.802632
ENSG00000143333	timepoint_20weeks_vs_timepoint_28weeks	0.941578	0.744765	0.388363	0.696097	1	-0.0868476	0.826661
ENSG00000143337	timepoint_20weeks_vs_timepoint_28weeks	0.999119	0.69207	0.405676	0.71018	1	-0.0012718	0.837878
ENSG00000143344	timepoint_20weeks_vs_timepoint_28weeks	1.0032	0.0418208	0.838007	0.943865	1	0.00460579	0.97134
ENSG00000143353	timepoint_20weeks_vs_timepoint_28weeks	0.597592	7.78134	0.00538744	0.0627559	0.766373	-0.742768	0.157981
ENSG00000143363	timepoint_20weeks_vs_timepoint_28weeks	0.992257	0.0227719	0.880085	0.959083	1	-0.011214	0.978475
ENSG00000143365	timepoint_20weeks_vs_timepoint_28weeks	1.15683	1.59762	0.206559	0.519809	1	0.210178	0.69748
ENSG00000143367	timepoint_20weeks_vs_timepoint_28weeks	0.915674	0.349144	0.554743	0.806486	1	-0.127094	0.894241
ENSG00000143368	timepoint_20weeks_vs_timepoint_28weeks	0.817311	3.4955	0.0618518	0.274156	1	-0.291043	0.459338
ENSG00000143369	timepoint_20weeks_vs_timepoint_28weeks	0.638382	8.61441	0.00341772	0.0469938	0.573887	-0.647509	0.127917
ENSG00000143373	timepoint_20weeks_vs_timepoint_28weeks	0.906662	0.57312	0.449215	0.741065	1	-0.141364	0.85579
ENSG00000143374	timepoint_20weeks_vs_timepoint_28weeks	0.855874	0.662696	0.41582	0.717417	1	-0.22453	0.841536
ENSG00000143376	timepoint_20weeks_vs_timepoint_28weeks	1.09249	1.01024	0.315108	0.634247	1	0.127623	0.782661
ENSG00000143379	timepoint_20weeks_vs_timepoint_28weeks	0.964374	0.0398006	0.841915	0.945344	1	-0.052336	0.971927
ENSG00000143382	timepoint_20weeks_vs_timepoint_28weeks	1.33394	1.80418	0.179538	0.484778	1	0.415697	0.667251
ENSG00000143384	timepoint_20weeks_vs_timepoint_28weeks	0.769587	2.29265	0.13033	0.409969	1	-0.377845	0.592799
ENSG00000143387	timepoint_20weeks_vs_timepoint_28weeks	1.03126	0.608721	0.435469	0.731311	1	0.0444074	0.848866
ENSG00000143390	timepoint_20weeks_vs_timepoint_28weeks	1.16129	2.5136	0.11321	0.381086	1	0.215726	0.566856
ENSG00000143393	timepoint_20weeks_vs_timepoint_28weeks	0.955772	0.00071287	0.978705	0.993336	1	-0.0652621	0.995208
ENSG00000143398	timepoint_20weeks_vs_timepoint_28weeks	1.11885	1.08977	0.296795	0.616503	1	0.162022	0.769121
ENSG00000143401	timepoint_20weeks_vs_timepoint_28weeks	1.18037	1.59851	0.206433	0.519642	1	0.239236	0.69748
ENSG00000143409	timepoint_20weeks_vs_timepoint_28weeks	1.0904	1.08278	0.298349	0.618085	1	0.124854	0.769835
ENSG00000143412	timepoint_20weeks_vs_timepoint_28weeks	1.14065	0.502535	0.478567	0.760307	1	0.189857	0.869034
ENSG00000143416	timepoint_20weeks_vs_timepoint_28weeks	1.10187	0.0913748	0.762505	0.913026	1	0.139949	0.95597
ENSG00000143418	timepoint_20weeks_vs_timepoint_28weeks	1.11372	1.15945	0.281862	0.601436	1	0.155386	0.758984
ENSG00000143420	timepoint_20weeks_vs_timepoint_28weeks	1.03959	0.944628	0.331345	0.648914	1	0.0560166	0.792909
ENSG00000143434	timepoint_20weeks_vs_timepoint_28weeks	1.07938	0.0776646	0.78055	0.920702	1	0.110206	0.958945
ENSG00000143436	timepoint_20weeks_vs_timepoint_28weeks	0.951759	0.00331187	0.95412	0.985108	1	-0.0713313	0.991194
ENSG00000143437	timepoint_20weeks_vs_timepoint_28weeks	0.990709	0.00687354	0.933944	0.978042	1	-0.0134661	0.988165
ENSG00000143442	timepoint_20weeks_vs_timepoint_28weeks	1.1723	1.38174	0.240108	0.557786	1	0.229337	0.731351
ENSG00000143443	timepoint_20weeks_vs_timepoint_28weeks	0.695823	13.1531	0.00030274	0.00904914	0.110508	-0.523208	0.0560401
ENSG00000143450	timepoint_20weeks_vs_timepoint_28weeks	0.65438	8.29854	0.00405945	0.0524296	0.640269	-0.6118	0.137948
ENSG00000143452	timepoint_20weeks_vs_timepoint_28weeks	0.943005	1.87483	0.171255	0.473565	1	-0.0846624	0.657608
ENSG00000143457	timepoint_20weeks_vs_timepoint_28weeks	1.36524	5.52058	0.0190037	0.138132	1	0.449159	0.282165
ENSG00000143458	timepoint_20weeks_vs_timepoint_28weeks	0.735483	6.40106	0.0115704	0.101874	1	-0.443236	0.227305
ENSG00000143476	timepoint_20weeks_vs_timepoint_28weeks	1.09839	0.0030004	0.956329	0.985927	1	0.135384	0.991194
ENSG00000143479	timepoint_20weeks_vs_timepoint_28weeks	1.14622	0.829813	0.362564	0.674709	1	0.196878	0.811273
ENSG00000143486	timepoint_20weeks_vs_timepoint_28weeks	1.07965	0.649381	0.420541	0.720938	1	0.110564	0.844113
ENSG00000143493	timepoint_20weeks_vs_timepoint_28weeks	1.83347	3.73945	0.0534471	0.252114	1	0.874581	0.432586
ENSG00000143498	timepoint_20weeks_vs_timepoint_28weeks	0.801606	0.842258	0.358991	0.672129	1	-0.319035	0.808611
ENSG00000143499	timepoint_20weeks_vs_timepoint_28weeks	0.767458	6.58943	0.010415	0.0955058	1	-0.38184	0.219602
ENSG00000143502	timepoint_20weeks_vs_timepoint_28weeks	1.33202	2.06664	0.150891	0.443231	1	0.413613	0.626347
ENSG00000143507	timepoint_20weeks_vs_timepoint_28weeks	0.752677	0.561515	0.453841	0.744304	1	-0.409898	0.858385
ENSG00000143514	timepoint_20weeks_vs_timepoint_28weeks	0.823984	0.751649	0.38618	0.694354	1	-0.279312	0.825122
ENSG00000143515	timepoint_20weeks_vs_timepoint_28weeks	1.03927	1.33161	0.248818	0.567537	1	0.05557	0.736513
ENSG00000143537	timepoint_20weeks_vs_timepoint_28weeks	1.13374	1.26272	0.261428	0.580542	1	0.181085	0.744965
ENSG00000143543	timepoint_20weeks_vs_timepoint_28weeks	1.00536	0.0832976	0.772942	0.917453	1	0.00770988	0.958292
ENSG00000143545	timepoint_20weeks_vs_timepoint_28weeks	1.14534	0.647364	0.421264	0.721378	1	0.195776	0.844343
ENSG00000143546	timepoint_20weeks_vs_timepoint_28weeks	1.01371	0.00301804	0.956201	0.985849	1	0.0196486	0.991194
ENSG00000143549	timepoint_20weeks_vs_timepoint_28weeks	1.02176	0.0473843	0.827727	0.939823	1	0.0310539	0.969747
ENSG00000143552	timepoint_20weeks_vs_timepoint_28weeks	1.04465	0.0368461	0.847821	0.947329	1	0.0630144	0.971927
ENSG00000143553	timepoint_20weeks_vs_timepoint_28weeks	0.667642	8.53458	0.00356944	0.0483325	0.590235	-0.582853	0.129977
ENSG00000143554	timepoint_20weeks_vs_timepoint_28weeks	1.09972	0.352802	0.552677	0.805029	1	0.137138	0.89294
ENSG00000143569	timepoint_20weeks_vs_timepoint_28weeks	0.945034	0.131602	0.71686	0.89178	1	-0.0815621	0.946234
ENSG00000143570	timepoint_20weeks_vs_timepoint_28weeks	1.00405	0.0278265	0.867554	0.955027	1	0.00583082	0.975618
ENSG00000143575	timepoint_20weeks_vs_timepoint_28weeks	0.841192	1.53975	0.21497	0.52982	1	-0.249493	0.705207
ENSG00000143578	timepoint_20weeks_vs_timepoint_28weeks	1.08266	0.754877	0.385162	0.69334	1	0.114585	0.825122
ENSG00000143590	timepoint_20weeks_vs_timepoint_28weeks	0.982386	0.0140719	0.905598	0.968279	1	-0.0256374	0.983742
ENSG00000143595	timepoint_20weeks_vs_timepoint_28weeks	0.958401	0.00022747	0.98797	0.996534	1	-0.0612992	0.997853
ENSG00000143603	timepoint_20weeks_vs_timepoint_28weeks	0.959276	0.474142	0.491261	0.76871	1	-0.0599817	0.874478
ENSG00000143612	timepoint_20weeks_vs_timepoint_28weeks	0.646154	6.51491	0.0108572	0.0980327	1	-0.630049	0.222539
ENSG00000143614	timepoint_20weeks_vs_timepoint_28weeks	0.851734	1.64581	0.199852	0.511208	1	-0.231525	0.691365
ENSG00000143621	timepoint_20weeks_vs_timepoint_28weeks	0.943757	0.15468	0.694194	0.881208	1	-0.0835129	0.9416
ENSG00000143622	timepoint_20weeks_vs_timepoint_28weeks	0.807622	3.44059	0.0639312	0.279229	1	-0.308248	0.464263
ENSG00000143624	timepoint_20weeks_vs_timepoint_28weeks	0.986708	0.0113211	0.915288	0.971362	1	-0.0193051	0.98498
ENSG00000143630	timepoint_20weeks_vs_timepoint_28weeks	0.891044	0.617375	0.432226	0.729129	1	-0.166432	0.848143
ENSG00000143633	timepoint_20weeks_vs_timepoint_28weeks	0.898451	1.72897	0.188869	0.496924	1	-0.154488	0.679393
ENSG00000143641	timepoint_20weeks_vs_timepoint_28weeks	0.930771	0.281801	0.595651	0.830201	1	-0.103502	0.908361
ENSG00000143643	timepoint_20weeks_vs_timepoint_28weeks	0.976477	0.0005182	0.981843	0.994547	1	-0.0343426	0.996087
ENSG00000143653	timepoint_20weeks_vs_timepoint_28weeks	1.00533	0.010378	0.91888	0.972254	1	0.00766761	0.985071
ENSG00000143669	timepoint_20weeks_vs_timepoint_28weeks	1.09765	0.459403	0.498073	0.773008	1	0.134421	0.876738
ENSG00000143674	timepoint_20weeks_vs_timepoint_28weeks	0.937496	0.484776	0.486442	0.765363	1	-0.0931153	0.872084
ENSG00000143702	timepoint_20weeks_vs_timepoint_28weeks	0.991489	0.261321	0.609336	0.837904	1	-0.0123313	0.915351
ENSG00000143727	timepoint_20weeks_vs_timepoint_28weeks	1.08445	0.641816	0.42326	0.72287	1	0.116966	0.845138
ENSG00000143740	timepoint_20weeks_vs_timepoint_28weeks	1.04384	0.217942	0.640723	0.854718	1	0.0618995	0.927138
ENSG00000143742	timepoint_20weeks_vs_timepoint_28weeks	0.598719	10.4808	0.00124918	0.0242527	0.296174	-0.74005	0.0877404
ENSG00000143748	timepoint_20weeks_vs_timepoint_28weeks	0.871644	0.311482	0.576907	0.819495	1	-0.198189	0.90131
ENSG00000143751	timepoint_20weeks_vs_timepoint_28weeks	0.958858	0.00617207	0.937398	0.979424	1	-0.0606116	0.9889
ENSG00000143753	timepoint_20weeks_vs_timepoint_28weeks	0.798708	1.60129	0.206039	0.519065	1	-0.324261	0.697342
ENSG00000143756	timepoint_20weeks_vs_timepoint_28weeks	1.08093	1.75932	0.185038	0.491963	1	0.11228	0.675186
ENSG00000143761	timepoint_20weeks_vs_timepoint_28weeks	1.23555	2.7628	0.0968186	0.351272	1	0.305156	0.53754
ENSG00000143771	timepoint_20weeks_vs_timepoint_28weeks	0.753987	7.49214	0.00631587	0.0693984	0.847491	-0.407388	0.172234
ENSG00000143772	timepoint_20weeks_vs_timepoint_28weeks	1.20798	3.40547	0.0653003	0.282597	1	0.272596	0.46851
ENSG00000143774	timepoint_20weeks_vs_timepoint_28weeks	0.965336	0.323428	0.569693	0.814911	1	-0.050897	0.898126
ENSG00000143776	timepoint_20weeks_vs_timepoint_28weeks	1.11251	0.177324	0.673781	0.871514	1	0.153814	0.937537
ENSG00000143786	timepoint_20weeks_vs_timepoint_28weeks	0.998457	0.0972463	0.75523	0.909636	1	-0.0022274	0.955072
ENSG00000143793	timepoint_20weeks_vs_timepoint_28weeks	0.996136	0.98972	0.320071	0.638909	1	-0.0055849	0.787565
ENSG00000143797	timepoint_20weeks_vs_timepoint_28weeks	0.97833	0.216091	0.642144	0.855488	1	-0.031607	0.927657
ENSG00000143799	timepoint_20weeks_vs_timepoint_28weeks	0.864702	0.536046	0.464262	0.75068	1	-0.209724	0.863014
ENSG00000143801	timepoint_20weeks_vs_timepoint_28weeks	1.09251	0.296014	0.586523	0.825058	1	0.12764	0.90485
ENSG00000143811	timepoint_20weeks_vs_timepoint_28weeks	1.15923	1.36422	0.243109	0.560833	1	0.213163	0.731932
ENSG00000143815	timepoint_20weeks_vs_timepoint_28weeks	0.945611	3.62e-07	0.99952	0.999901	1	-0.0806807	0.99977
ENSG00000143819	timepoint_20weeks_vs_timepoint_28weeks	1.00508	0.425338	0.514448	0.783102	1	0.00731219	0.882926
ENSG00000143842	timepoint_20weeks_vs_timepoint_28weeks	1.11139	1.60781	0.205119	0.517891	1	0.152365	0.696538
ENSG00000143845	timepoint_20weeks_vs_timepoint_28weeks	1.0589	0.0936958	0.759599	0.911584	1	0.0825703	0.955455
ENSG00000143847	timepoint_20weeks_vs_timepoint_28weeks	1.01431	0.0227114	0.880243	0.959172	1	0.0205019	0.978475
ENSG00000143851	timepoint_20weeks_vs_timepoint_28weeks	0.9926	0.0100253	0.920266	0.972764	1	-0.0107158	0.985322
ENSG00000143862	timepoint_20weeks_vs_timepoint_28weeks	0.819934	3.96071	0.0468684	0.233785	1	-0.28642	0.407047
ENSG00000143869	timepoint_20weeks_vs_timepoint_28weeks	0.954782	0.0384407	0.844604	0.946404	1	-0.0667562	0.971927
ENSG00000143870	timepoint_20weeks_vs_timepoint_28weeks	1.16519	4.29418	0.0385198	0.209265	1	0.22056	0.377695
ENSG00000143878	timepoint_20weeks_vs_timepoint_28weeks	0.93176	0.272747	0.60162	0.833587	1	-0.10197	0.912287
ENSG00000143882	timepoint_20weeks_vs_timepoint_28weeks	0.821128	3.07506	0.079833	0.315798	1	-0.284321	0.501382
ENSG00000143889	timepoint_20weeks_vs_timepoint_28weeks	1.06632	0.124003	0.724813	0.895747	1	0.0926455	0.948597
ENSG00000143891	timepoint_20weeks_vs_timepoint_28weeks	1.14128	0.0201666	0.887104	0.961756	1	0.190655	0.980262
ENSG00000143919	timepoint_20weeks_vs_timepoint_28weeks	1.32014	10.7513	0.00108099	0.0219515	0.268071	0.400691	0.0827265
ENSG00000143924	timepoint_20weeks_vs_timepoint_28weeks	1.01288	0.00225598	0.962127	0.987937	1	0.0184625	0.992349
ENSG00000143933	timepoint_20weeks_vs_timepoint_28weeks	0.817633	1.75454	0.185635	0.492819	1	-0.290475	0.675838
ENSG00000143942	timepoint_20weeks_vs_timepoint_28weeks	0.752421	3.53717	0.0603221	0.270408	1	-0.410389	0.454613
ENSG00000143947	timepoint_20weeks_vs_timepoint_28weeks	0.806909	3.65206	0.0563092	0.259833	1	-0.309523	0.44324
ENSG00000143951	timepoint_20weeks_vs_timepoint_28weeks	1.02485	0.277713	0.59833	0.83159	1	0.0354196	0.909648
ENSG00000143952	timepoint_20weeks_vs_timepoint_28weeks	0.934414	0.381324	0.537048	0.796398	1	-0.0978655	0.889606
ENSG00000143970	timepoint_20weeks_vs_timepoint_28weeks	0.998836	0.316639	0.573771	0.817421	1	-0.0016806	0.899781
ENSG00000143971	timepoint_20weeks_vs_timepoint_28weeks	0.884201	2.62603	0.105465	0.367389	1	-0.177554	0.553679
ENSG00000143977	timepoint_20weeks_vs_timepoint_28weeks	0.659165	9.04993	0.00269827	0.0404262	0.493683	-0.601288	0.116787
ENSG00000143994	timepoint_20weeks_vs_timepoint_28weeks	0.865419	0.860349	0.353883	0.667823	1	-0.20853	0.805977
ENSG00000143995	timepoint_20weeks_vs_timepoint_28weeks	1.00014	0.0699615	0.791452	0.92515	1	0.00020713	0.960738
ENSG00000144021	timepoint_20weeks_vs_timepoint_28weeks	1.36584	3.86028	0.0497415	0.241879	1	0.449789	0.418365
ENSG00000144026	timepoint_20weeks_vs_timepoint_28weeks	0.866348	1.92793	0.16532	0.464733	1	-0.206981	0.64867
ENSG00000144028	timepoint_20weeks_vs_timepoint_28weeks	0.894517	0.248472	0.618272	0.842473	1	-0.160819	0.918093
ENSG00000144029	timepoint_20weeks_vs_timepoint_28weeks	1.19047	1.22702	0.268276	0.587868	1	0.251529	0.751209
ENSG00000144034	timepoint_20weeks_vs_timepoint_28weeks	0.752517	6.35636	0.0118634	0.103406	1	-0.410204	0.229144
ENSG00000144036	timepoint_20weeks_vs_timepoint_28weeks	0.707819	0.129418	0.719118	0.892927	1	-0.498547	0.946602
ENSG00000144040	timepoint_20weeks_vs_timepoint_28weeks	0.960756	0.0243055	0.876144	0.95781	1	-0.0577577	0.977745
ENSG00000144043	timepoint_20weeks_vs_timepoint_28weeks	1.07234	0.036989	0.84753	0.94723	1	0.100767	0.971927
ENSG00000144048	timepoint_20weeks_vs_timepoint_28weeks	0.643713	6.0501	0.0140877	0.114864	1	-0.635512	0.246483
ENSG00000144061	timepoint_20weeks_vs_timepoint_28weeks	0.946012	0.663698	0.415467	0.717184	1	-0.0800704	0.841231
ENSG00000144115	timepoint_20weeks_vs_timepoint_28weeks	0.983705	0.0193012	0.889537	0.96276	1	-0.023703	0.980918
ENSG00000144118	timepoint_20weeks_vs_timepoint_28weeks	1.17352	2.16346	0.141667	0.42896	1	0.230842	0.611068
ENSG00000144120	timepoint_20weeks_vs_timepoint_28weeks	0.995021	0.0596254	0.807143	0.931426	1	-0.0072008	0.963811
ENSG00000144130	timepoint_20weeks_vs_timepoint_28weeks	1.11849	0.466441	0.4948	0.770964	1	0.161551	0.876134
ENSG00000144134	timepoint_20weeks_vs_timepoint_28weeks	0.941651	0.0771248	0.781294	0.921094	1	-0.0867362	0.959177
ENSG00000144136	timepoint_20weeks_vs_timepoint_28weeks	1.01468	0.0598343	0.806812	0.931273	1	0.0210313	0.963811
ENSG00000144152	timepoint_20weeks_vs_timepoint_28weeks	0.962856	0.21571	0.642437	0.855623	1	-0.0546075	0.927657
ENSG00000144161	timepoint_20weeks_vs_timepoint_28weeks	0.877086	1.16797	0.280101	0.600032	1	-0.18921	0.758186
ENSG00000144182	timepoint_20weeks_vs_timepoint_28weeks	0.684568	11.1782	0.00086092	0.0186545	0.227808	-0.546735	0.0730075
ENSG00000144199	timepoint_20weeks_vs_timepoint_28weeks	1.11762	0.472136	0.492179	0.769312	1	0.160425	0.874565
ENSG00000144214	timepoint_20weeks_vs_timepoint_28weeks	1.14517	1.66809	0.196838	0.507383	1	0.195566	0.687508
ENSG00000144218	timepoint_20weeks_vs_timepoint_28weeks	1.07331	0.184389	0.667728	0.867949	1	0.102073	0.935354
ENSG00000144224	timepoint_20weeks_vs_timepoint_28weeks	0.998264	0.144202	0.704226	0.885805	1	-0.0025069	0.943546
ENSG00000144228	timepoint_20weeks_vs_timepoint_28weeks	0.779996	4.39032	0.0364153	0.202539	1	-0.358462	0.371743
ENSG00000144231	timepoint_20weeks_vs_timepoint_28weeks	1.14834	0.374823	0.540538	0.79835	1	0.199547	0.889927
ENSG00000144233	timepoint_20weeks_vs_timepoint_28weeks	1.03571	0.0461008	0.83004	0.940945	1	0.050618	0.970598
ENSG00000144283	timepoint_20weeks_vs_timepoint_28weeks	0.911628	0.912778	0.339628	0.656227	1	-0.133482	0.798199
ENSG00000144290	timepoint_20weeks_vs_timepoint_28weeks	0.918433	0.577874	0.447341	0.739461	1	-0.122753	0.855114
ENSG00000144306	timepoint_20weeks_vs_timepoint_28weeks	0.711135	7.8857	0.00508772	0.0605062	0.7389	-0.491806	0.153742
ENSG00000144320	timepoint_20weeks_vs_timepoint_28weeks	0.970987	0.124292	0.724506	0.895571	1	-0.0424768	0.948597
ENSG00000144354	timepoint_20weeks_vs_timepoint_28weeks	0.857997	1.81057	0.17877	0.483755	1	-0.220955	0.666544
ENSG00000144357	timepoint_20weeks_vs_timepoint_28weeks	1.25121	6.96339	0.00845945	0.083673	1	0.323323	0.198516
ENSG00000144362	timepoint_20weeks_vs_timepoint_28weeks	0.881274	0.284575	0.593847	0.829219	1	-0.182338	0.907622
ENSG00000144381	timepoint_20weeks_vs_timepoint_28weeks	0.914863	0.0500895	0.822957	0.938047	1	-0.128372	0.968162
ENSG00000144401	timepoint_20weeks_vs_timepoint_28weeks	0.816617	2.40516	0.121279	0.395118	1	-0.292268	0.578902
ENSG00000144407	timepoint_20weeks_vs_timepoint_28weeks	1.01828	0.0360348	0.849485	0.948091	1	0.0261385	0.972006
ENSG00000144426	timepoint_20weeks_vs_timepoint_28weeks	1.01763	0.0647276	0.799231	0.928288	1	0.0252099	0.963043
ENSG00000144445	timepoint_20weeks_vs_timepoint_28weeks	1.02157	0.0746464	0.784749	0.922673	1	0.0307889	0.959811
ENSG00000144451	timepoint_20weeks_vs_timepoint_28weeks	1.0099	0.503646	0.478082	0.760047	1	0.0142081	0.869034
ENSG00000144455	timepoint_20weeks_vs_timepoint_28weeks	0.98687	0.205718	0.650251	0.858991	1	-0.0190679	0.930066
ENSG00000144468	timepoint_20weeks_vs_timepoint_28weeks	1.04356	0.0336708	0.854449	0.950011	1	0.0615203	0.972277
ENSG00000144476	timepoint_20weeks_vs_timepoint_28weeks	1.22495	0.639901	0.423952	0.723397	1	0.292724	0.845169
ENSG00000144485	timepoint_20weeks_vs_timepoint_28weeks	1.92333	19.6313	1.05e-05	0.00070191	0.00857174	0.943608	0.022012
ENSG00000144504	timepoint_20weeks_vs_timepoint_28weeks	1.19865	1.32058	0.250785	0.569526	1	0.261412	0.737902
ENSG00000144524	timepoint_20weeks_vs_timepoint_28weeks	1.0592	0.165485	0.68425	0.876508	1	0.082969	0.939379
ENSG00000144535	timepoint_20weeks_vs_timepoint_28weeks	0.862988	0.297095	0.585841	0.824697	1	-0.212587	0.904836
ENSG00000144550	timepoint_20weeks_vs_timepoint_28weeks	0.895235	2.57433	0.108952	0.373346	1	-0.159662	0.557988
ENSG00000144554	timepoint_20weeks_vs_timepoint_28weeks	0.993856	0.3277	0.567156	0.813228	1	-0.0088912	0.896346
ENSG00000144559	timepoint_20weeks_vs_timepoint_28weeks	0.985883	0.03329	0.855265	0.950295	1	-0.0205117	0.972277
ENSG00000144560	timepoint_20weeks_vs_timepoint_28weeks	1.30113	6.69317	0.00983003	0.0920828	1	0.379763	0.214684
ENSG00000144566	timepoint_20weeks_vs_timepoint_28weeks	0.996568	0.0582716	0.809302	0.932311	1	-0.0049605	0.963811
ENSG00000144567	timepoint_20weeks_vs_timepoint_28weeks	1.21264	1.75104	0.186074	0.493326	1	0.278146	0.676085
ENSG00000144579	timepoint_20weeks_vs_timepoint_28weeks	0.903977	2.93927	0.0867849	0.331061	1	-0.145643	0.517029
ENSG00000144580	timepoint_20weeks_vs_timepoint_28weeks	0.953868	0.00922307	0.923512	0.974108	1	-0.0681379	0.985988
ENSG00000144589	timepoint_20weeks_vs_timepoint_28weeks	0.996836	0.00092871	0.975695	0.992182	1	-0.004572	0.994605
ENSG00000144591	timepoint_20weeks_vs_timepoint_28weeks	0.623327	14.0527	0.0001888	0.0064299	0.0785218	-0.681939	0.0487212
ENSG00000144596	timepoint_20weeks_vs_timepoint_28weeks	0.803722	9.92175	0.00168588	0.0295125	0.360406	-0.315232	0.0982612
ENSG00000144597	timepoint_20weeks_vs_timepoint_28weeks	0.904222	0.095607	0.757236	0.910405	1	-0.14525	0.955344
ENSG00000144635	timepoint_20weeks_vs_timepoint_28weeks	0.983848	0.298131	0.585188	0.824317	1	-0.0234925	0.904421
ENSG00000144645	timepoint_20weeks_vs_timepoint_28weeks	1.04799	0.0664029	0.796705	0.927505	1	0.0676292	0.962732
ENSG00000144647	timepoint_20weeks_vs_timepoint_28weeks	1.52197	11.4254	0.00075479	0.0171097	0.208943	0.605943	0.0699819
ENSG00000144648	timepoint_20weeks_vs_timepoint_28weeks	1.35782	5.68886	0.0172737	0.130271	1	0.441289	0.271125
ENSG00000144655	timepoint_20weeks_vs_timepoint_28weeks	1.05121	0.0542346	0.815904	0.93521	1	0.0720489	0.965945
ENSG00000144659	timepoint_20weeks_vs_timepoint_28weeks	1.22716	2.5743	0.108954	0.373346	1	0.295319	0.557988
ENSG00000144668	timepoint_20weeks_vs_timepoint_28weeks	1.13037	2.06833	0.150725	0.442997	1	0.17679	0.626113
ENSG00000144671	timepoint_20weeks_vs_timepoint_28weeks	0.960725	0.0548944	0.814807	0.934807	1	-0.057805	0.965507
ENSG00000144674	timepoint_20weeks_vs_timepoint_28weeks	1.14353	0.891853	0.345223	0.660976	1	0.193495	0.80151
ENSG00000144677	timepoint_20weeks_vs_timepoint_28weeks	0.973677	0.182437	0.669386	0.869128	1	-0.0384844	0.935851
ENSG00000144681	timepoint_20weeks_vs_timepoint_28weeks	0.931079	0.760934	0.383263	0.69183	1	-0.103025	0.824324
ENSG00000144711	timepoint_20weeks_vs_timepoint_28weeks	1.19454	3.58037	0.0587784	0.26615	1	0.256449	0.450922
ENSG00000144712	timepoint_20weeks_vs_timepoint_28weeks	0.919639	0.430077	0.512114	0.781676	1	-0.12086	0.881501
ENSG00000144713	timepoint_20weeks_vs_timepoint_28weeks	0.776734	6.07296	0.0139077	0.114003	1	-0.364507	0.245386
ENSG00000144736	timepoint_20weeks_vs_timepoint_28weeks	1.08871	0.103795	0.747395	0.906504	1	0.122614	0.953627
ENSG00000144741	timepoint_20weeks_vs_timepoint_28weeks	0.865027	1.5632	0.211514	0.525753	1	-0.209183	0.702804
ENSG00000144744	timepoint_20weeks_vs_timepoint_28weeks	0.906408	1.3893	0.238827	0.556288	1	-0.141768	0.729856
ENSG00000144746	timepoint_20weeks_vs_timepoint_28weeks	0.847589	1.33462	0.248285	0.566925	1	-0.238563	0.735959
ENSG00000144747	timepoint_20weeks_vs_timepoint_28weeks	1.11	0.362256	0.547403	0.801874	1	0.150565	0.891363
ENSG00000144749	timepoint_20weeks_vs_timepoint_28weeks	0.856728	0.120006	0.729107	0.897716	1	-0.223092	0.94922
ENSG00000144791	timepoint_20weeks_vs_timepoint_28weeks	1.17503	1.91732	0.166487	0.46669	1	0.232701	0.650563
ENSG00000144802	timepoint_20weeks_vs_timepoint_28weeks	1.04753	0.00657568	0.935388	0.97861	1	0.0669859	0.988486
ENSG00000144815	timepoint_20weeks_vs_timepoint_28weeks	1.05407	0.207509	0.648834	0.858497	1	0.0759763	0.929812
ENSG00000144824	timepoint_20weeks_vs_timepoint_28weeks	0.768896	1.95861	0.161998	0.459614	1	-0.379139	0.643819
ENSG00000144827	timepoint_20weeks_vs_timepoint_28weeks	1.22715	1.96445	0.161373	0.45873	1	0.295306	0.642907
ENSG00000144840	timepoint_20weeks_vs_timepoint_28weeks	1.02749	0.920548	0.337582	0.654263	1	0.0391308	0.796511
ENSG00000144843	timepoint_20weeks_vs_timepoint_28weeks	0.931873	0.00053192	0.981605	0.994504	1	-0.101795	0.996087
ENSG00000144848	timepoint_20weeks_vs_timepoint_28weeks	0.967135	0.553515	0.457074	0.746487	1	-0.0482109	0.859728
ENSG00000144867	timepoint_20weeks_vs_timepoint_28weeks	1.01812	0.0145239	0.904101	0.967846	1	0.0259123	0.983742
ENSG00000144893	timepoint_20weeks_vs_timepoint_28weeks	0.925263	0.202136	0.653108	0.860589	1	-0.112064	0.931276
ENSG00000144895	timepoint_20weeks_vs_timepoint_28weeks	0.829075	1.36538	0.242909	0.5607	1	-0.270425	0.731932
ENSG00000144909	timepoint_20weeks_vs_timepoint_28weeks	0.950967	2.21675	0.136861	0.42106	1	-0.0725321	0.603155
ENSG00000144935	timepoint_20weeks_vs_timepoint_28weeks	0.900177	1.48334	0.223564	0.539649	1	-0.151719	0.71337
ENSG00000144959	timepoint_20weeks_vs_timepoint_28weeks	0.909123	0.502598	0.47854	0.760307	1	-0.137453	0.869034
ENSG00000145012	timepoint_20weeks_vs_timepoint_28weeks	1.07546	0.0822565	0.774327	0.917958	1	0.104947	0.958627
ENSG00000145014	timepoint_20weeks_vs_timepoint_28weeks	1.11916	0.0519455	0.819762	0.936857	1	0.16241	0.96728
ENSG00000145016	timepoint_20weeks_vs_timepoint_28weeks	1.07437	0.00735498	0.931675	0.976979	1	0.103493	0.987331
ENSG00000145020	timepoint_20weeks_vs_timepoint_28weeks	0.902937	1.46745	0.226058	0.542021	1	-0.147302	0.715479
ENSG00000145022	timepoint_20weeks_vs_timepoint_28weeks	1.06597	0.0142153	0.905121	0.968172	1	0.0921707	0.983742
ENSG00000145041	timepoint_20weeks_vs_timepoint_28weeks	1.13275	0.0881162	0.766652	0.914983	1	0.179832	0.956837
ENSG00000145050	timepoint_20weeks_vs_timepoint_28weeks	0.976828	0.0591452	0.807906	0.931773	1	-0.0338235	0.963811
ENSG00000145088	timepoint_20weeks_vs_timepoint_28weeks	0.834211	4.53544	0.0334637	0.192608	1	-0.261515	0.358522
ENSG00000145107	timepoint_20weeks_vs_timepoint_28weeks	0.918566	1.46749	0.226052	0.542021	1	-0.122544	0.715479
ENSG00000145191	timepoint_20weeks_vs_timepoint_28weeks	0.950277	0.0246931	0.875169	0.957555	1	-0.0735802	0.977456
ENSG00000145214	timepoint_20weeks_vs_timepoint_28weeks	0.939749	0.732226	0.392385	0.699342	1	-0.0896522	0.828886
ENSG00000145216	timepoint_20weeks_vs_timepoint_28weeks	0.720558	7.31621	0.00695926	0.0738668	0.90206	-0.472814	0.180235
ENSG00000145217	timepoint_20weeks_vs_timepoint_28weeks	0.739064	7.48258	0.00634922	0.0696361	0.850394	-0.436229	0.172234
ENSG00000145220	timepoint_20weeks_vs_timepoint_28weeks	1.33345	6.516	0.0108506	0.0980327	1	0.415168	0.222539
ENSG00000145241	timepoint_20weeks_vs_timepoint_28weeks	0.977706	1.94174	0.163815	0.462361	1	-0.0325273	0.645929
ENSG00000145244	timepoint_20weeks_vs_timepoint_28weeks	0.983782	0.00617406	0.937388	0.979424	1	-0.0235897	0.9889
ENSG00000145246	timepoint_20weeks_vs_timepoint_28weeks	1.12115	0.697302	0.403908	0.708819	1	0.164976	0.83717
ENSG00000145247	timepoint_20weeks_vs_timepoint_28weeks	0.754825	6.82081	0.00915627	0.0879768	1	-0.405786	0.208941
ENSG00000145284	timepoint_20weeks_vs_timepoint_28weeks	0.871765	1.8401	0.175271	0.479287	1	-0.197989	0.663514
ENSG00000145287	timepoint_20weeks_vs_timepoint_28weeks	1.26596	1.48134	0.223875	0.539858	1	0.340237	0.71337
ENSG00000145293	timepoint_20weeks_vs_timepoint_28weeks	0.755421	6.18988	0.0130236	0.109652	1	-0.404647	0.238504
ENSG00000145331	timepoint_20weeks_vs_timepoint_28weeks	0.781044	1.62342	0.202935	0.515107	1	-0.356524	0.694292
ENSG00000145332	timepoint_20weeks_vs_timepoint_28weeks	1.1916	1.49213	0.222198	0.538065	1	0.252903	0.712546
ENSG00000145335	timepoint_20weeks_vs_timepoint_28weeks	1.04247	0.00052025	0.981808	0.994547	1	0.0600072	0.996087
ENSG00000145337	timepoint_20weeks_vs_timepoint_28weeks	0.599528	12.378	0.0004556	0.0120834	0.147562	-0.7381	0.0655187
ENSG00000145348	timepoint_20weeks_vs_timepoint_28weeks	0.965348	0.00142614	0.969884	0.990392	1	-0.0508788	0.993864
ENSG00000145349	timepoint_20weeks_vs_timepoint_28weeks	1.1162	2.57013	0.109241	0.373864	1	0.158597	0.558849
ENSG00000145354	timepoint_20weeks_vs_timepoint_28weeks	1.25415	5.57892	0.0183844	0.135241	1	0.32671	0.27811
ENSG00000145365	timepoint_20weeks_vs_timepoint_28weeks	0.998615	0.500242	0.479572	0.760826	1	-0.0019996	0.869034
ENSG00000145375	timepoint_20weeks_vs_timepoint_28weeks	0.849743	0.420137	0.51703	0.784609	1	-0.234901	0.883258
ENSG00000145384	timepoint_20weeks_vs_timepoint_28weeks	0.986065	0.0238715	0.877246	0.958102	1	-0.0202453	0.978089
ENSG00000145386	timepoint_20weeks_vs_timepoint_28weeks	0.831861	0.999299	0.317742	0.63646	1	-0.265585	0.784294
ENSG00000145388	timepoint_20weeks_vs_timepoint_28weeks	0.943227	0.13034	0.718162	0.892466	1	-0.084323	0.946546
ENSG00000145390	timepoint_20weeks_vs_timepoint_28weeks	0.865751	1.52791	0.21674	0.531515	1	-0.207976	0.70703
ENSG00000145391	timepoint_20weeks_vs_timepoint_28weeks	0.992725	1.39786	0.237387	0.554449	1	-0.0105335	0.728127
ENSG00000145414	timepoint_20weeks_vs_timepoint_28weeks	0.806448	0.54415	0.460905	0.748733	1	-0.310347	0.860387
ENSG00000145416	timepoint_20weeks_vs_timepoint_28weeks	1.01358	0.0144581	0.904318	0.967926	1	0.0194604	0.983742
ENSG00000145423	timepoint_20weeks_vs_timepoint_28weeks	1.07054	0.373589	0.541205	0.798825	1	0.0983435	0.889927
ENSG00000145425	timepoint_20weeks_vs_timepoint_28weeks	0.628663	9.44505	0.00217931	0.0350465	0.427987	-0.669641	0.10871
ENSG00000145428	timepoint_20weeks_vs_timepoint_28weeks	1.03903	0.0772854	0.781073	0.920945	1	0.0552423	0.959177
ENSG00000145431	timepoint_20weeks_vs_timepoint_28weeks	0.909731	0.676223	0.411102	0.713858	1	-0.136489	0.838499
ENSG00000145439	timepoint_20weeks_vs_timepoint_28weeks	1.41864	3.77971	0.0521808	0.248593	1	0.504503	0.427111
ENSG00000145476	timepoint_20weeks_vs_timepoint_28weeks	0.902166	0.70968	0.399768	0.705453	1	-0.148535	0.834861
ENSG00000145491	timepoint_20weeks_vs_timepoint_28weeks	1.06186	0.120175	0.728924	0.897633	1	0.0865921	0.949209
ENSG00000145494	timepoint_20weeks_vs_timepoint_28weeks	0.996763	0.0116775	0.91397	0.97097	1	-0.0046775	0.984748
ENSG00000145495	timepoint_20weeks_vs_timepoint_28weeks	1.27634	6.30277	0.0122248	0.105546	1	0.352007	0.232753
ENSG00000145545	timepoint_20weeks_vs_timepoint_28weeks	0.955806	0.0534924	0.817145	0.935807	1	-0.0652107	0.966639
ENSG00000145555	timepoint_20weeks_vs_timepoint_28weeks	1.05746	0.00119671	0.972411	0.991074	1	0.0806041	0.993952
ENSG00000145569	timepoint_20weeks_vs_timepoint_28weeks	1.02256	0.392116	0.531344	0.793203	1	0.0321882	0.888743
ENSG00000145592	timepoint_20weeks_vs_timepoint_28weeks	0.736555	10.1522	0.00148961	0.0272929	0.3333	-0.441135	0.0934781
ENSG00000145604	timepoint_20weeks_vs_timepoint_28weeks	0.972243	0.0245665	0.875486	0.957655	1	-0.0406109	0.977663
ENSG00000145632	timepoint_20weeks_vs_timepoint_28weeks	1.05739	0.119509	0.729647	0.897975	1	0.0805068	0.949494
ENSG00000145649	timepoint_20weeks_vs_timepoint_28weeks	1.0047	0.355338	0.551253	0.804311	1	0.00675816	0.892918
ENSG00000145675	timepoint_20weeks_vs_timepoint_28weeks	0.794383	4.141	0.0421414	0.22011	1	-0.332093	0.388328
ENSG00000145685	timepoint_20weeks_vs_timepoint_28weeks	1.23019	1.51174	0.219187	0.534534	1	0.298883	0.708665
ENSG00000145687	timepoint_20weeks_vs_timepoint_28weeks	0.840773	0.50015	0.479612	0.760828	1	-0.250212	0.869034
ENSG00000145700	timepoint_20weeks_vs_timepoint_28weeks	0.974713	0.753424	0.38562	0.693754	1	-0.036951	0.825122
ENSG00000145703	timepoint_20weeks_vs_timepoint_28weeks	1.11802	1.06831	0.301597	0.621235	1	0.160948	0.770821
ENSG00000145708	timepoint_20weeks_vs_timepoint_28weeks	0.898062	3.80887	0.0512835	0.246145	1	-0.155114	0.424772
ENSG00000145715	timepoint_20weeks_vs_timepoint_28weeks	1.02574	0.053553	0.817044	0.935783	1	0.0366649	0.96661
ENSG00000145723	timepoint_20weeks_vs_timepoint_28weeks	0.724609	6.04225	0.0141501	0.115171	1	-0.464725	0.246976
ENSG00000145725	timepoint_20weeks_vs_timepoint_28weeks	0.961614	5.77e-05	0.993942	0.998137	1	-0.0564702	0.998555
ENSG00000145730	timepoint_20weeks_vs_timepoint_28weeks	0.877272	1.40495	0.236201	0.55313	1	-0.188904	0.727216
ENSG00000145734	timepoint_20weeks_vs_timepoint_28weeks	0.927928	1.34933	0.245695	0.564064	1	-0.107916	0.734369
ENSG00000145736	timepoint_20weeks_vs_timepoint_28weeks	1.05452	0.123036	0.725844	0.896137	1	0.0765895	0.948597
ENSG00000145740	timepoint_20weeks_vs_timepoint_28weeks	0.85714	2.37711	0.123468	0.398571	1	-0.222398	0.581246
ENSG00000145741	timepoint_20weeks_vs_timepoint_28weeks	0.945064	0.117274	0.732088	0.899441	1	-0.0815167	0.950092
ENSG00000145743	timepoint_20weeks_vs_timepoint_28weeks	0.991781	0.0128439	0.909793	0.969718	1	-0.0119064	0.98468
ENSG00000145757	timepoint_20weeks_vs_timepoint_28weeks	0.968831	0.0409992	0.839584	0.944416	1	-0.0456838	0.971602
ENSG00000145779	timepoint_20weeks_vs_timepoint_28weeks	0.660697	10.7413	0.00108678	0.0220471	0.269239	-0.597939	0.082833
ENSG00000145780	timepoint_20weeks_vs_timepoint_28weeks	1.22047	1.75536	0.185532	0.49263	1	0.28744	0.675632
ENSG00000145781	timepoint_20weeks_vs_timepoint_28weeks	0.764138	5.85493	0.0157256	0.123004	1	-0.388096	0.259465
ENSG00000145782	timepoint_20weeks_vs_timepoint_28weeks	0.790773	4.00644	0.0456187	0.230133	1	-0.338664	0.403432
ENSG00000145817	timepoint_20weeks_vs_timepoint_28weeks	0.745864	1.71656	0.190462	0.498871	1	-0.423016	0.68013
ENSG00000145819	timepoint_20weeks_vs_timepoint_28weeks	0.991501	0.091845	0.761913	0.912741	1	-0.0123133	0.955914
ENSG00000145833	timepoint_20weeks_vs_timepoint_28weeks	1.30545	4.25773	0.0393508	0.211774	1	0.38455	0.380688
ENSG00000145850	timepoint_20weeks_vs_timepoint_28weeks	0.997794	0.0956886	0.757136	0.910376	1	-0.0031855	0.955344
ENSG00000145860	timepoint_20weeks_vs_timepoint_28weeks	1.24425	1.11292	0.291724	0.611598	1	0.315276	0.765609
ENSG00000145868	timepoint_20weeks_vs_timepoint_28weeks	0.941761	0.108926	0.741445	0.903719	1	-0.0865664	0.952549
ENSG00000145882	timepoint_20weeks_vs_timepoint_28weeks	1.01731	0.0455504	0.831042	0.941272	1	0.0247622	0.970727
ENSG00000145901	timepoint_20weeks_vs_timepoint_28weeks	1.11427	0.0953044	0.757609	0.910485	1	0.156099	0.955371
ENSG00000145907	timepoint_20weeks_vs_timepoint_28weeks	1.30563	9.22612	0.0024529	0.0378873	0.462678	0.384751	0.112267
ENSG00000145908	timepoint_20weeks_vs_timepoint_28weeks	0.965701	0.20862	0.647958	0.858005	1	-0.0503513	0.929194
ENSG00000145911	timepoint_20weeks_vs_timepoint_28weeks	0.934659	1.054	0.304857	0.624452	1	-0.097488	0.773485
ENSG00000145912	timepoint_20weeks_vs_timepoint_28weeks	1.03445	0.014489	0.904216	0.967896	1	0.0488645	0.983742
ENSG00000145916	timepoint_20weeks_vs_timepoint_28weeks	1.09435	0.728794	0.393496	0.700316	1	0.130069	0.830394
ENSG00000145919	timepoint_20weeks_vs_timepoint_28weeks	0.732582	5.38382	0.0205413	0.144962	1	-0.448939	0.290979
ENSG00000145936	timepoint_20weeks_vs_timepoint_28weeks	1.11384	0.958073	0.327929	0.645897	1	0.155541	0.791588
ENSG00000145945	timepoint_20weeks_vs_timepoint_28weeks	1.04686	2.23439	0.135311	0.41862	1	0.066064	0.600384
ENSG00000145949	timepoint_20weeks_vs_timepoint_28weeks	0.895401	0.836193	0.360726	0.673639	1	-0.159394	0.810052
ENSG00000145979	timepoint_20weeks_vs_timepoint_28weeks	0.874704	0.162463	0.686992	0.877877	1	-0.193133	0.939872
ENSG00000145982	timepoint_20weeks_vs_timepoint_28weeks	1.1281	2.4054	0.121259	0.395113	1	0.1739	0.578902
ENSG00000145990	timepoint_20weeks_vs_timepoint_28weeks	0.939355	0.117339	0.732017	0.899393	1	-0.090257	0.950092
ENSG00000145996	timepoint_20weeks_vs_timepoint_28weeks	1.61748	0.861356	0.353602	0.667664	1	0.693745	0.805629
ENSG00000146007	timepoint_20weeks_vs_timepoint_28weeks	1.26076	2.93052	0.087255	0.332164	1	0.334289	0.518026
ENSG00000146021	timepoint_20weeks_vs_timepoint_28weeks	1.00663	0.0334292	0.854966	0.950254	1	0.00952973	0.972277
ENSG00000146054	timepoint_20weeks_vs_timepoint_28weeks	0.888973	0.15421	0.694635	0.88141	1	-0.169789	0.9416
ENSG00000146063	timepoint_20weeks_vs_timepoint_28weeks	0.833528	1.62691	0.202452	0.514365	1	-0.262697	0.693858
ENSG00000146066	timepoint_20weeks_vs_timepoint_28weeks	0.914741	1.18379	0.27687	0.596893	1	-0.128565	0.756456
ENSG00000146067	timepoint_20weeks_vs_timepoint_28weeks	1.09282	0.515123	0.473111	0.756586	1	0.128053	0.866708
ENSG00000146070	timepoint_20weeks_vs_timepoint_28weeks	0.971047	0.640998	0.423555	0.723101	1	-0.0423871	0.845169
ENSG00000146072	timepoint_20weeks_vs_timepoint_28weeks	1.02631	0.481183	0.488061	0.766432	1	0.0374661	0.872743
ENSG00000146083	timepoint_20weeks_vs_timepoint_28weeks	1.10934	0.19806	0.656396	0.862138	1	0.1497	0.931276
ENSG00000146085	timepoint_20weeks_vs_timepoint_28weeks	0.979484	0.0557193	0.813447	0.934191	1	-0.0299055	0.964979
ENSG00000146094	timepoint_20weeks_vs_timepoint_28weeks	0.93236	0.119514	0.72964	0.897975	1	-0.101042	0.949494
ENSG00000146109	timepoint_20weeks_vs_timepoint_28weeks	0.767586	0.921165	0.33742	0.654144	1	-0.3816	0.796511
ENSG00000146122	timepoint_20weeks_vs_timepoint_28weeks	0.990343	0.00013779	0.990637	0.997502	1	-0.0139992	0.998466
ENSG00000146143	timepoint_20weeks_vs_timepoint_28weeks	0.832197	0.314498	0.575069	0.818331	1	-0.265004	0.900461
ENSG00000146166	timepoint_20weeks_vs_timepoint_28weeks	0.918419	2.58306	0.108354	0.372351	1	-0.122775	0.557343
ENSG00000146192	timepoint_20weeks_vs_timepoint_28weeks	1.24606	5.98333	0.0146273	0.117581	1	0.317375	0.249433
ENSG00000146215	timepoint_20weeks_vs_timepoint_28weeks	1.06289	0.47722	0.489858	0.767695	1	0.0879879	0.873452
ENSG00000146223	timepoint_20weeks_vs_timepoint_28weeks	1.00157	0.154249	0.694598	0.881405	1	0.00226932	0.9416
ENSG00000146232	timepoint_20weeks_vs_timepoint_28weeks	0.934571	1.89025	0.169507	0.47096	1	-0.0976236	0.654458
ENSG00000146242	timepoint_20weeks_vs_timepoint_28weeks	0.889269	1.57294	0.210097	0.524099	1	-0.169308	0.702328
ENSG00000146243	timepoint_20weeks_vs_timepoint_28weeks	1.10398	0.249911	0.617257	0.841908	1	0.142713	0.917527
ENSG00000146247	timepoint_20weeks_vs_timepoint_28weeks	1.20319	1.9139	0.166864	0.46726	1	0.266859	0.650926
ENSG00000146250	timepoint_20weeks_vs_timepoint_28weeks	1.10534	1.12725	0.28864	0.608705	1	0.144491	0.763148
ENSG00000146263	timepoint_20weeks_vs_timepoint_28weeks	1.30618	4.08834	0.0434679	0.223785	1	0.385357	0.394755
ENSG00000146278	timepoint_20weeks_vs_timepoint_28weeks	0.86289	0.853157	0.355902	0.669541	1	-0.212751	0.807002
ENSG00000146281	timepoint_20weeks_vs_timepoint_28weeks	0.954719	0.0119026	0.913147	0.970786	1	-0.0668516	0.984748
ENSG00000146282	timepoint_20weeks_vs_timepoint_28weeks	0.747012	5.49649	0.0192657	0.139329	1	-0.420797	0.282199
ENSG00000146285	timepoint_20weeks_vs_timepoint_28weeks	1.14061	2.11083	0.1466	0.436714	1	0.189808	0.619255
ENSG00000146350	timepoint_20weeks_vs_timepoint_28weeks	1.07813	0.0004775	0.982571	0.994741	1	0.108533	0.996277
ENSG00000146373	timepoint_20weeks_vs_timepoint_28weeks	0.787771	2.53106	0.111967	0.378815	1	-0.344151	0.565326
ENSG00000146376	timepoint_20weeks_vs_timepoint_28weeks	0.763283	3.48305	0.062317	0.275107	1	-0.389711	0.460071
ENSG00000146386	timepoint_20weeks_vs_timepoint_28weeks	0.72958	5.66434	0.0175153	0.131398	1	-0.454863	0.273198
ENSG00000146409	timepoint_20weeks_vs_timepoint_28weeks	1.10263	0.879494	0.348585	0.663434	1	0.140947	0.803338
ENSG00000146410	timepoint_20weeks_vs_timepoint_28weeks	0.89413	0.0863717	0.768907	0.91591	1	-0.161443	0.957456
ENSG00000146414	timepoint_20weeks_vs_timepoint_28weeks	1.04045	0.356708	0.550487	0.803827	1	0.0572119	0.892659
ENSG00000146416	timepoint_20weeks_vs_timepoint_28weeks	0.81738	4.9629	0.0261368	0.166961	1	-0.290922	0.322786
ENSG00000146425	timepoint_20weeks_vs_timepoint_28weeks	0.835573	5.42467	0.020069	0.14287	1	-0.259161	0.287729
ENSG00000146426	timepoint_20weeks_vs_timepoint_28weeks	1.09012	0.830167	0.362462	0.674689	1	0.12449	0.811273
ENSG00000146433	timepoint_20weeks_vs_timepoint_28weeks	1.0284	0.564606	0.452602	0.743373	1	0.040399	0.857933
ENSG00000146453	timepoint_20weeks_vs_timepoint_28weeks	1.0004	0.00151991	0.96891	0.990135	1	0.00057228	0.993843
ENSG00000146457	timepoint_20weeks_vs_timepoint_28weeks	0.68166	4.81386	0.0284801	0.175457	1	-0.552876	0.334059
ENSG00000146463	timepoint_20weeks_vs_timepoint_28weeks	1.07784	1.24366	0.265056	0.584137	1	0.108141	0.748026
ENSG00000146476	timepoint_20weeks_vs_timepoint_28weeks	0.693168	7.86348	0.00515005	0.0609957	0.744878	-0.528722	0.155128
ENSG00000146535	timepoint_20weeks_vs_timepoint_28weeks	1.00512	0.0158156	0.899949	0.966418	1	0.00736144	0.982968
ENSG00000146540	timepoint_20weeks_vs_timepoint_28weeks	0.851415	1.20951	0.271717	0.591254	1	-0.232065	0.753506
ENSG00000146556	timepoint_20weeks_vs_timepoint_28weeks	0.874371	0.160818	0.688498	0.878487	1	-0.193683	0.939872
ENSG00000146574	timepoint_20weeks_vs_timepoint_28weeks	0.989526	0.00841792	0.926917	0.975477	1	-0.01519	0.986767
ENSG00000146576	timepoint_20weeks_vs_timepoint_28weeks	0.729987	6.52229	0.0108126	0.0978798	1	-0.454057	0.222539
ENSG00000146587	timepoint_20weeks_vs_timepoint_28weeks	1.08097	0.027029	0.869448	0.955779	1	0.112325	0.975919
ENSG00000146592	timepoint_20weeks_vs_timepoint_28weeks	1.24983	1.76849	0.183897	0.490551	1	0.321729	0.67396
ENSG00000146670	timepoint_20weeks_vs_timepoint_28weeks	0.981762	0.0810832	0.775899	0.918633	1	-0.0265544	0.95872
ENSG00000146674	timepoint_20weeks_vs_timepoint_28weeks	0.817921	1.14345	0.285204	0.605054	1	-0.289966	0.761164
ENSG00000146676	timepoint_20weeks_vs_timepoint_28weeks	1.04964	0.165301	0.684416	0.876554	1	0.0698897	0.939379
ENSG00000146677	timepoint_20weeks_vs_timepoint_28weeks	0.811509	6.50587	0.0109122	0.0983336	1	-0.30132	0.222539
ENSG00000146700	timepoint_20weeks_vs_timepoint_28weeks	0.955054	0.195799	0.658237	0.863135	1	-0.0663463	0.931555
ENSG00000146701	timepoint_20weeks_vs_timepoint_28weeks	1.04227	1.04958	0.305871	0.62543	1	0.0597256	0.774386
ENSG00000146707	timepoint_20weeks_vs_timepoint_28weeks	1.17492	1.43741	0.230866	0.547426	1	0.232567	0.721353
ENSG00000146729	timepoint_20weeks_vs_timepoint_28weeks	0.620803	6.37904	0.0117138	0.102653	1	-0.687792	0.227929
ENSG00000146731	timepoint_20weeks_vs_timepoint_28weeks	0.940561	0.143637	0.704779	0.885962	1	-0.0884059	0.943547
ENSG00000146733	timepoint_20weeks_vs_timepoint_28weeks	1.2513	4.60226	0.0321899	0.18824	1	0.323429	0.353684
ENSG00000146757	timepoint_20weeks_vs_timepoint_28weeks	0.704462	11.4074	0.00076205	0.0172121	0.210194	-0.505407	0.0699819
ENSG00000146776	timepoint_20weeks_vs_timepoint_28weeks	0.977096	0.13969	0.708675	0.888133	1	-0.0334277	0.945
ENSG00000146802	timepoint_20weeks_vs_timepoint_28weeks	1.14891	0.873024	0.350364	0.664836	1	0.200267	0.804208
ENSG00000146826	timepoint_20weeks_vs_timepoint_28weeks	1.12879	0.947103	0.330713	0.648292	1	0.174779	0.792909
ENSG00000146828	timepoint_20weeks_vs_timepoint_28weeks	0.983616	0.0491543	0.82459	0.938531	1	-0.0238333	0.968868
ENSG00000146830	timepoint_20weeks_vs_timepoint_28weeks	1.07967	0.329359	0.566177	0.812588	1	0.110595	0.895776
ENSG00000146833	timepoint_20weeks_vs_timepoint_28weeks	0.91931	0.00031507	0.985842	0.995782	1	-0.121376	0.997123
ENSG00000146834	timepoint_20weeks_vs_timepoint_28weeks	0.917712	1.63785	0.200943	0.512751	1	-0.123887	0.69252
ENSG00000146842	timepoint_20weeks_vs_timepoint_28weeks	1.02445	0.363134	0.546919	0.801663	1	0.0348501	0.891363
ENSG00000146856	timepoint_20weeks_vs_timepoint_28weeks	0.856826	1.07553	0.299971	0.61968	1	-0.222926	0.770445
ENSG00000146859	timepoint_20weeks_vs_timepoint_28weeks	1.0749	0.0449087	0.832219	0.941694	1	0.104199	0.971034
ENSG00000146872	timepoint_20weeks_vs_timepoint_28weeks	1.18214	1.48887	0.222703	0.538671	1	0.241397	0.713253
ENSG00000146904	timepoint_20weeks_vs_timepoint_28weeks	0.988399	0.0184247	0.892058	0.963491	1	-0.016835	0.980918
ENSG00000146909	timepoint_20weeks_vs_timepoint_28weeks	1.11954	0.0216306	0.883106	0.960208	1	0.162909	0.979182
ENSG00000146918	timepoint_20weeks_vs_timepoint_28weeks	0.989276	0.050694	0.82191	0.937604	1	-0.0155557	0.967624
ENSG00000146955	timepoint_20weeks_vs_timepoint_28weeks	1.05547	0.209077	0.647599	0.857846	1	0.0778856	0.929051
ENSG00000146963	timepoint_20weeks_vs_timepoint_28weeks	1.04713	1.94767	0.163173	0.46142	1	0.0664341	0.645629
ENSG00000147010	timepoint_20weeks_vs_timepoint_28weeks	0.856691	2.09871	0.147763	0.43846	1	-0.223154	0.621221
ENSG00000147036	timepoint_20weeks_vs_timepoint_28weeks	0.923297	0.0262235	0.871391	0.956349	1	-0.115133	0.97642
ENSG00000147044	timepoint_20weeks_vs_timepoint_28weeks	1.13567	0.423546	0.515335	0.783603	1	0.183538	0.883035
ENSG00000147050	timepoint_20weeks_vs_timepoint_28weeks	1.09605	0.3106	0.577447	0.819836	1	0.132308	0.901371
ENSG00000147065	timepoint_20weeks_vs_timepoint_28weeks	0.934117	1.47312	0.225165	0.541167	1	-0.0983254	0.714731
ENSG00000147099	timepoint_20weeks_vs_timepoint_28weeks	0.79914	4.84271	0.02801	0.173621	1	-0.32348	0.332194
ENSG00000147118	timepoint_20weeks_vs_timepoint_28weeks	1.02917	1.51041	0.21939	0.53475	1	0.0414825	0.708931
ENSG00000147119	timepoint_20weeks_vs_timepoint_28weeks	1.00917	0.339355	0.560344	0.809716	1	0.0131635	0.89503
ENSG00000147121	timepoint_20weeks_vs_timepoint_28weeks	0.819896	3.00638	0.0832711	0.323322	1	-0.286486	0.507832
ENSG00000147123	timepoint_20weeks_vs_timepoint_28weeks	1.04767	0.644297	0.422366	0.722217	1	0.0671782	0.844826
ENSG00000147124	timepoint_20weeks_vs_timepoint_28weeks	0.98834	0.479419	0.48886	0.76695	1	-0.0169206	0.873093
ENSG00000147130	timepoint_20weeks_vs_timepoint_28weeks	1.29651	0.665519	0.414829	0.716704	1	0.374628	0.841049
ENSG00000147133	timepoint_20weeks_vs_timepoint_28weeks	0.933679	0.110154	0.740044	0.903164	1	-0.0990011	0.952252
ENSG00000147138	timepoint_20weeks_vs_timepoint_28weeks	0.933766	1.24026	0.265711	0.584937	1	-0.0988672	0.748188
ENSG00000147140	timepoint_20weeks_vs_timepoint_28weeks	1.25465	1.93129	0.164952	0.46416	1	0.327286	0.648237
ENSG00000147144	timepoint_20weeks_vs_timepoint_28weeks	1.03644	0.0680221	0.794297	0.926492	1	0.0516345	0.961802
ENSG00000147145	timepoint_20weeks_vs_timepoint_28weeks	0.970519	0.158935	0.690231	0.879202	1	-0.0431722	0.940637
ENSG00000147155	timepoint_20weeks_vs_timepoint_28weeks	0.862694	0.407331	0.523485	0.7886	1	-0.213079	0.886253
ENSG00000147162	timepoint_20weeks_vs_timepoint_28weeks	1.02417	0.0730491	0.787008	0.923572	1	0.0344602	0.960439
ENSG00000147164	timepoint_20weeks_vs_timepoint_28weeks	1.1854	3.19327	0.0742698	0.303473	1	0.245372	0.488934
ENSG00000147166	timepoint_20weeks_vs_timepoint_28weeks	0.995382	0.0431504	0.835488	0.942964	1	-0.0066771	0.97134
ENSG00000147168	timepoint_20weeks_vs_timepoint_28weeks	0.675837	5.65536	0.0176046	0.131753	1	-0.565253	0.273227
ENSG00000147174	timepoint_20weeks_vs_timepoint_28weeks	1.41155	3.71588	0.0542034	0.254287	1	0.497283	0.436341
ENSG00000147180	timepoint_20weeks_vs_timepoint_28weeks	0.95042	0.670957	0.412929	0.715287	1	-0.0733634	0.839488
ENSG00000147202	timepoint_20weeks_vs_timepoint_28weeks	1.00765	0.147844	0.700693	0.884288	1	0.010988	0.942615
ENSG00000147206	timepoint_20weeks_vs_timepoint_28weeks	0.931847	0.196143	0.657956	0.863045	1	-0.101835	0.931529
ENSG00000147224	timepoint_20weeks_vs_timepoint_28weeks	0.986282	0.0884126	0.766272	0.914793	1	-0.0199278	0.956747
ENSG00000147231	timepoint_20weeks_vs_timepoint_28weeks	0.83697	1.41511	0.234516	0.551243	1	-0.256753	0.724952
ENSG00000147234	timepoint_20weeks_vs_timepoint_28weeks	0.985357	0.106884	0.743793	0.904759	1	-0.0212811	0.953116
ENSG00000147251	timepoint_20weeks_vs_timepoint_28weeks	1.02003	0.0402102	0.841114	0.944958	1	0.0286165	0.971822
ENSG00000147274	timepoint_20weeks_vs_timepoint_28weeks	1.13799	2.28148	0.131269	0.411583	1	0.18649	0.594483
ENSG00000147316	timepoint_20weeks_vs_timepoint_28weeks	0.929687	0.48916	0.484478	0.764183	1	-0.105183	0.871505
ENSG00000147324	timepoint_20weeks_vs_timepoint_28weeks	0.961697	0.514163	0.473524	0.756893	1	-0.0563451	0.866924
ENSG00000147364	timepoint_20weeks_vs_timepoint_28weeks	1.18298	3.26744	0.0709928	0.296264	1	0.242428	0.483121
ENSG00000147383	timepoint_20weeks_vs_timepoint_28weeks	0.945964	0.0473682	0.827756	0.939823	1	-0.0801421	0.969747
ENSG00000147394	timepoint_20weeks_vs_timepoint_28weeks	1.01726	0.0130431	0.909099	0.969461	1	0.0246919	0.984604
ENSG00000147400	timepoint_20weeks_vs_timepoint_28weeks	1.19759	1.95984	0.161866	0.459428	1	0.260131	0.643766
ENSG00000147403	timepoint_20weeks_vs_timepoint_28weeks	1.05248	0.0923516	0.761277	0.912367	1	0.0737875	0.955756
ENSG00000147408	timepoint_20weeks_vs_timepoint_28weeks	0.998397	0.478357	0.489341	0.767345	1	-0.0023147	0.873116
ENSG00000147416	timepoint_20weeks_vs_timepoint_28weeks	0.822536	3.03161	0.0819898	0.320622	1	-0.28185	0.506577
ENSG00000147419	timepoint_20weeks_vs_timepoint_28weeks	0.829299	2.20546	0.137864	0.422619	1	-0.270035	0.60501
ENSG00000147421	timepoint_20weeks_vs_timepoint_28weeks	0.69817	8.717	0.00323235	0.0453387	0.553676	-0.51835	0.124155
ENSG00000147437	timepoint_20weeks_vs_timepoint_28weeks	1.09173	0.0978378	0.754511	0.909416	1	0.126623	0.954902
ENSG00000147439	timepoint_20weeks_vs_timepoint_28weeks	0.90896	1.57998	0.209082	0.522813	1	-0.137711	0.700885
ENSG00000147443	timepoint_20weeks_vs_timepoint_28weeks	1.11272	0.894988	0.344376	0.660319	1	0.154095	0.801091
ENSG00000147454	timepoint_20weeks_vs_timepoint_28weeks	1.04947	0.204444	0.651263	0.859554	1	0.0696562	0.930686
ENSG00000147457	timepoint_20weeks_vs_timepoint_28weeks	1.22115	5.03569	0.0250663	0.163059	1	0.288238	0.317968
ENSG00000147459	timepoint_20weeks_vs_timepoint_28weeks	0.979515	0.0184327	0.892035	0.963491	1	-0.0298604	0.980918
ENSG00000147471	timepoint_20weeks_vs_timepoint_28weeks	0.900623	0.628177	0.428228	0.726631	1	-0.151004	0.847406
ENSG00000147475	timepoint_20weeks_vs_timepoint_28weeks	0.98111	0.0131422	0.908756	0.969403	1	-0.0275134	0.984442
ENSG00000147526	timepoint_20weeks_vs_timepoint_28weeks	1.14594	1.03637	0.308934	0.628373	1	0.196538	0.777401
ENSG00000147533	timepoint_20weeks_vs_timepoint_28weeks	0.768457	1.56588	0.211123	0.525362	1	-0.379963	0.702804
ENSG00000147535	timepoint_20weeks_vs_timepoint_28weeks	0.988422	0.067934	0.794427	0.926594	1	-0.0168006	0.961802
ENSG00000147536	timepoint_20weeks_vs_timepoint_28weeks	1.02816	0.648481	0.420864	0.721161	1	0.0400713	0.844286
ENSG00000147548	timepoint_20weeks_vs_timepoint_28weeks	1.12182	0.755519	0.38496	0.693235	1	0.165835	0.825122
ENSG00000147570	timepoint_20weeks_vs_timepoint_28weeks	0.768378	2.55003	0.110634	0.376127	1	-0.380111	0.562008
ENSG00000147576	timepoint_20weeks_vs_timepoint_28weeks	0.843785	0.0488044	0.825206	0.93883	1	-0.245053	0.969146
ENSG00000147586	timepoint_20weeks_vs_timepoint_28weeks	0.727494	4.2554	0.0394046	0.211962	1	-0.458993	0.380817
ENSG00000147592	timepoint_20weeks_vs_timepoint_28weeks	0.704614	7.19109	0.0074573	0.07699	0.940199	-0.505095	0.185213
ENSG00000147601	timepoint_20weeks_vs_timepoint_28weeks	1.03381	0.0631144	0.801695	0.929289	1	0.0479722	0.963124
ENSG00000147604	timepoint_20weeks_vs_timepoint_28weeks	0.852437	1.71374	0.190826	0.499418	1	-0.230335	0.681055
ENSG00000147642	timepoint_20weeks_vs_timepoint_28weeks	1.0274	0.0266292	0.870409	0.956	1	0.0389995	0.976239
ENSG00000147649	timepoint_20weeks_vs_timepoint_28weeks	0.924184	0.0220778	0.881913	0.959878	1	-0.113747	0.979011
ENSG00000147650	timepoint_20weeks_vs_timepoint_28weeks	0.84212	1.05439	0.304767	0.624359	1	-0.247902	0.773485
ENSG00000147654	timepoint_20weeks_vs_timepoint_28weeks	0.946306	0.505086	0.477453	0.759702	1	-0.0796212	0.869002
ENSG00000147669	timepoint_20weeks_vs_timepoint_28weeks	0.638793	10.5311	0.00121602	0.0238136	0.290811	-0.646579	0.0873771
ENSG00000147677	timepoint_20weeks_vs_timepoint_28weeks	0.722816	7.85202	0.00518252	0.0612276	0.74771	-0.468299	0.155434
ENSG00000147679	timepoint_20weeks_vs_timepoint_28weeks	0.972625	0.977296	0.323126	0.641879	1	-0.0400451	0.789715
ENSG00000147684	timepoint_20weeks_vs_timepoint_28weeks	0.848574	2.89576	0.0891492	0.336349	1	-0.236888	0.523495
ENSG00000147687	timepoint_20weeks_vs_timepoint_28weeks	0.689292	9.85604	0.0017465	0.030266	0.369607	-0.536813	0.100858
ENSG00000147689	timepoint_20weeks_vs_timepoint_28weeks	1.03076	0.0377222	0.846045	0.946815	1	0.0437118	0.971927
ENSG00000147789	timepoint_20weeks_vs_timepoint_28weeks	1.00298	0.18413	0.667948	0.868092	1	0.00429828	0.935416
ENSG00000147804	timepoint_20weeks_vs_timepoint_28weeks	0.761573	7.13187	0.00770563	0.0787048	0.961141	-0.392946	0.187909
ENSG00000147813	timepoint_20weeks_vs_timepoint_28weeks	0.91808	0.627505	0.428475	0.726895	1	-0.123309	0.847675
ENSG00000147852	timepoint_20weeks_vs_timepoint_28weeks	0.908101	0.638256	0.424548	0.723788	1	-0.139075	0.845593
ENSG00000147853	timepoint_20weeks_vs_timepoint_28weeks	0.806149	4.53037	0.0335624	0.192861	1	-0.310882	0.358522
ENSG00000147854	timepoint_20weeks_vs_timepoint_28weeks	0.953111	0.590997	0.44223	0.736144	1	-0.0692839	0.852753
ENSG00000147862	timepoint_20weeks_vs_timepoint_28weeks	1.05152	0.0541651	0.81602	0.935275	1	0.07247	0.965945
ENSG00000147872	timepoint_20weeks_vs_timepoint_28weeks	0.94115	0.428699	0.512791	0.782102	1	-0.0875038	0.882047
ENSG00000147874	timepoint_20weeks_vs_timepoint_28weeks	0.844241	1.17347	0.278972	0.598941	1	-0.244274	0.757361
ENSG00000147883	timepoint_20weeks_vs_timepoint_28weeks	0.732117	3.86626	0.0495652	0.241385	1	-0.449854	0.417971
ENSG00000147889	timepoint_20weeks_vs_timepoint_28weeks	0.787132	0.941331	0.33219	0.649472	1	-0.345322	0.793049
ENSG00000147894	timepoint_20weeks_vs_timepoint_28weeks	0.844831	1.79398	0.180771	0.486403	1	-0.243265	0.668999
ENSG00000147905	timepoint_20weeks_vs_timepoint_28weeks	0.793503	2.75175	0.0974875	0.352645	1	-0.333692	0.53827
ENSG00000147912	timepoint_20weeks_vs_timepoint_28weeks	1.09639	1.47735	0.2245	0.540546	1	0.13276	0.714046
ENSG00000147955	timepoint_20weeks_vs_timepoint_28weeks	1.03576	0.182616	0.669235	0.868974	1	0.0506925	0.935755
ENSG00000147996	timepoint_20weeks_vs_timepoint_28weeks	1.05686	0.965494	0.326064	0.644448	1	0.0797899	0.791245
ENSG00000148019	timepoint_20weeks_vs_timepoint_28weeks	1.17329	1.08108	0.298729	0.618421	1	0.230557	0.770077
ENSG00000148057	timepoint_20weeks_vs_timepoint_28weeks	0.903604	0.19226	0.661145	0.864505	1	-0.146238	0.93245
ENSG00000148090	timepoint_20weeks_vs_timepoint_28weeks	1.38198	7.19993	0.00742096	0.0768124	0.938031	0.46674	0.185213
ENSG00000148110	timepoint_20weeks_vs_timepoint_28weeks	1.07805	0.2103	0.646641	0.857382	1	0.108427	0.928931
ENSG00000148120	timepoint_20weeks_vs_timepoint_28weeks	1.20612	0.0637909	0.800658	0.928835	1	0.270377	0.963124
ENSG00000148153	timepoint_20weeks_vs_timepoint_28weeks	0.935259	0.0179947	0.893318	0.964063	1	-0.096562	0.98099
ENSG00000148154	timepoint_20weeks_vs_timepoint_28weeks	1.3321	4.71184	0.0302096	0.181598	1	0.413699	0.342813
ENSG00000148158	timepoint_20weeks_vs_timepoint_28weeks	1.02389	0.249819	0.617322	0.841928	1	0.0340546	0.917551
ENSG00000148175	timepoint_20weeks_vs_timepoint_28weeks	1.57975	21.6274	3.79e-06	0.00030803	0.00376166	0.659697	0.0159642
ENSG00000148180	timepoint_20weeks_vs_timepoint_28weeks	0.719576	7.72564	0.00555473	0.0638823	0.780129	-0.474781	0.160635
ENSG00000148187	timepoint_20weeks_vs_timepoint_28weeks	1.07799	2.42045	0.120103	0.393213	1	0.108344	0.577595
ENSG00000148200	timepoint_20weeks_vs_timepoint_28weeks	0.896509	0.647533	0.421203	0.721355	1	-0.15761	0.844343
ENSG00000148204	timepoint_20weeks_vs_timepoint_28weeks	0.804497	4.9781	0.0259095	0.166218	1	-0.31384	0.322387
ENSG00000148218	timepoint_20weeks_vs_timepoint_28weeks	1.14534	0.36782	0.544344	0.800259	1	0.195777	0.890398
ENSG00000148219	timepoint_20weeks_vs_timepoint_28weeks	1.36061	2.15784	0.142184	0.42969	1	0.444248	0.61141
ENSG00000148225	timepoint_20weeks_vs_timepoint_28weeks	1.07722	1.39555	0.237775	0.554839	1	0.107311	0.72881
ENSG00000148229	timepoint_20weeks_vs_timepoint_28weeks	1.38999	11.1234	0.00088638	0.0190563	0.232715	0.475074	0.0735109
ENSG00000148248	timepoint_20weeks_vs_timepoint_28weeks	0.959185	0.196164	0.657939	0.863045	1	-0.0601194	0.931529
ENSG00000148288	timepoint_20weeks_vs_timepoint_28weeks	0.955533	0.378779	0.538409	0.797123	1	-0.0656219	0.889927
ENSG00000148290	timepoint_20weeks_vs_timepoint_28weeks	0.902098	0.82446	0.364116	0.67601	1	-0.148644	0.811703
ENSG00000148291	timepoint_20weeks_vs_timepoint_28weeks	1.0119	0.649495	0.420501	0.720935	1	0.017068	0.844113
ENSG00000148296	timepoint_20weeks_vs_timepoint_28weeks	0.92688	0.20925	0.647463	0.857777	1	-0.109545	0.929051
ENSG00000148297	timepoint_20weeks_vs_timepoint_28weeks	1.09358	0.667722	0.414058	0.716095	1	0.129061	0.840255
ENSG00000148300	timepoint_20weeks_vs_timepoint_28weeks	1.10321	0.19668	0.657518	0.862859	1	0.141706	0.93148
ENSG00000148303	timepoint_20weeks_vs_timepoint_28weeks	0.754857	5.14861	0.0234949	0.157147	1	-0.405724	0.309705
ENSG00000148308	timepoint_20weeks_vs_timepoint_28weeks	0.830632	0.919078	0.337968	0.654564	1	-0.267718	0.796618
ENSG00000148331	timepoint_20weeks_vs_timepoint_28weeks	1.02072	0.368745	0.543838	0.800003	1	0.0295866	0.890157
ENSG00000148334	timepoint_20weeks_vs_timepoint_28weeks	0.793352	4.92203	0.0267587	0.1691	1	-0.333966	0.325006
ENSG00000148335	timepoint_20weeks_vs_timepoint_28weeks	1.05723	0.902716	0.342303	0.65844	1	0.0802917	0.799173
ENSG00000148337	timepoint_20weeks_vs_timepoint_28weeks	1.13077	0.6479	0.421071	0.721285	1	0.177307	0.844343
ENSG00000148339	timepoint_20weeks_vs_timepoint_28weeks	1.18561	2.22798	0.135872	0.419436	1	0.245632	0.600877
ENSG00000148341	timepoint_20weeks_vs_timepoint_28weeks	1.08597	0.0188384	0.890861	0.96318	1	0.118988	0.980918
ENSG00000148343	timepoint_20weeks_vs_timepoint_28weeks	1.10843	0.827813	0.363143	0.675069	1	0.148516	0.811339
ENSG00000148344	timepoint_20weeks_vs_timepoint_28weeks	1.01125	0.219183	0.639774	0.854312	1	0.0161447	0.927121
ENSG00000148346	timepoint_20weeks_vs_timepoint_28weeks	1.15477	2.02428	0.15514	0.449396	1	0.207604	0.634381
ENSG00000148356	timepoint_20weeks_vs_timepoint_28weeks	0.921148	0.0745721	0.784854	0.922673	1	-0.118496	0.959811
ENSG00000148358	timepoint_20weeks_vs_timepoint_28weeks	1.06861	0.464612	0.495647	0.771459	1	0.0957343	0.876177
ENSG00000148362	timepoint_20weeks_vs_timepoint_28weeks	1.03351	0.107235	0.743389	0.904504	1	0.0475537	0.952951
ENSG00000148384	timepoint_20weeks_vs_timepoint_28weeks	1.3758	2.1277	0.144998	0.434094	1	0.460275	0.61647
ENSG00000148396	timepoint_20weeks_vs_timepoint_28weeks	1.18208	5.79163	0.016298	0.125526	1	0.241333	0.263371
ENSG00000148399	timepoint_20weeks_vs_timepoint_28weeks	1.18291	0.785781	0.375609	0.685456	1	0.242338	0.820874
ENSG00000148400	timepoint_20weeks_vs_timepoint_28weeks	0.991475	0.0211935	0.884285	0.960759	1	-0.012351	0.979534
ENSG00000148411	timepoint_20weeks_vs_timepoint_28weeks	0.981718	0.212258	0.645112	0.856791	1	-0.0266198	0.928578
ENSG00000148426	timepoint_20weeks_vs_timepoint_28weeks	0.919129	0.0026432	0.959008	0.986843	1	-0.121661	0.99134
ENSG00000148429	timepoint_20weeks_vs_timepoint_28weeks	1.0515	0.144327	0.704104	0.885805	1	0.0724463	0.943546
ENSG00000148444	timepoint_20weeks_vs_timepoint_28weeks	0.803682	2.5573	0.110128	0.375364	1	-0.315303	0.560948
ENSG00000148450	timepoint_20weeks_vs_timepoint_28weeks	0.907527	1.25268	0.263331	0.582419	1	-0.139988	0.74627
ENSG00000148459	timepoint_20weeks_vs_timepoint_28weeks	0.746594	1.21156	0.271309	0.590812	1	-0.421605	0.753506
ENSG00000148468	timepoint_20weeks_vs_timepoint_28weeks	1.02527	0.00546249	0.941099	0.980599	1	0.0360091	0.989622
ENSG00000148481	timepoint_20weeks_vs_timepoint_28weeks	0.691293	6.72128	0.00967741	0.0911847	1	-0.532632	0.213834
ENSG00000148483	timepoint_20weeks_vs_timepoint_28weeks	0.946336	1.26557	0.260892	0.579922	1	-0.0795749	0.744302
ENSG00000148484	timepoint_20weeks_vs_timepoint_28weeks	1.1767	4.23079	0.0399773	0.213517	1	0.234747	0.381387
ENSG00000148488	timepoint_20weeks_vs_timepoint_28weeks	0.786789	3.24038	0.07217	0.29885	1	-0.345952	0.484721
ENSG00000148498	timepoint_20weeks_vs_timepoint_28weeks	1.01826	0.00828324	0.927503	0.975585	1	0.0261064	0.986767
ENSG00000148516	timepoint_20weeks_vs_timepoint_28weeks	1.26052	5.99831	0.0145044	0.116892	1	0.334019	0.249087
ENSG00000148572	timepoint_20weeks_vs_timepoint_28weeks	0.885351	1.14239	0.285427	0.605344	1	-0.175678	0.761246
ENSG00000148600	timepoint_20weeks_vs_timepoint_28weeks	1.06925	1.47118	0.225469	0.541437	1	0.0966029	0.714834
ENSG00000148606	timepoint_20weeks_vs_timepoint_28weeks	1.07386	1.02852	0.310773	0.630069	1	0.102811	0.778524
ENSG00000148634	timepoint_20weeks_vs_timepoint_28weeks	1.02247	0.0246915	0.875173	0.957555	1	0.0320641	0.977456
ENSG00000148655	timepoint_20weeks_vs_timepoint_28weeks	1.01285	0.144437	0.703997	0.885768	1	0.0184252	0.943546
ENSG00000148660	timepoint_20weeks_vs_timepoint_28weeks	1.10103	0.369836	0.543243	0.799668	1	0.138859	0.890157
ENSG00000148671	timepoint_20weeks_vs_timepoint_28weeks	0.921093	2.42776	0.119546	0.392165	1	-0.118581	0.577249
ENSG00000148672	timepoint_20weeks_vs_timepoint_28weeks	1.55387	15.5675	8.56e-05	0.00358291	0.0437545	0.635869	0.038121
ENSG00000148688	timepoint_20weeks_vs_timepoint_28weeks	1.00156	0.0837102	0.772396	0.91732	1	0.00225278	0.9582
ENSG00000148690	timepoint_20weeks_vs_timepoint_28weeks	0.888986	1.34297	0.24681	0.565328	1	-0.169768	0.734809
ENSG00000148700	timepoint_20weeks_vs_timepoint_28weeks	0.999272	0.792398	0.373608	0.683664	1	-0.0010502	0.818901
ENSG00000148719	timepoint_20weeks_vs_timepoint_28weeks	1.27869	2.48689	0.115141	0.384595	1	0.354666	0.568932
ENSG00000148730	timepoint_20weeks_vs_timepoint_28weeks	1.09177	0.0656328	0.797862	0.928025	1	0.126668	0.963043
ENSG00000148737	timepoint_20weeks_vs_timepoint_28weeks	0.912401	0.0040062	0.949546	0.983594	1	-0.13226	0.990799
ENSG00000148773	timepoint_20weeks_vs_timepoint_28weeks	1.3568	7.48404	0.00634414	0.0696007	0.849962	0.440203	0.172234
ENSG00000148803	timepoint_20weeks_vs_timepoint_28weeks	0.976204	1.36845	0.242379	0.560186	1	-0.0347449	0.731932
ENSG00000148814	timepoint_20weeks_vs_timepoint_28weeks	1.1598	2.46231	0.116949	0.387724	1	0.21388	0.57232
ENSG00000148824	timepoint_20weeks_vs_timepoint_28weeks	0.864553	0.296055	0.586497	0.825056	1	-0.209974	0.90485
ENSG00000148826	timepoint_20weeks_vs_timepoint_28weeks	0.886804	3.07301	0.0799333	0.315929	1	-0.173312	0.501441
ENSG00000148832	timepoint_20weeks_vs_timepoint_28weeks	0.684408	3.67785	0.0554477	0.257628	1	-0.547072	0.441192
ENSG00000148834	timepoint_20weeks_vs_timepoint_28weeks	0.764947	5.49742	0.0192554	0.139295	1	-0.386569	0.282199
ENSG00000148835	timepoint_20weeks_vs_timepoint_28weeks	0.718332	4.02805	0.0450405	0.228287	1	-0.477276	0.400488
ENSG00000148840	timepoint_20weeks_vs_timepoint_28weeks	1.08959	0.0726375	0.787595	0.923759	1	0.12378	0.960439
ENSG00000148841	timepoint_20weeks_vs_timepoint_28weeks	0.925732	0.252513	0.615431	0.840917	1	-0.111334	0.916551
ENSG00000148842	timepoint_20weeks_vs_timepoint_28weeks	0.916893	0.233945	0.628729	0.847984	1	-0.125175	0.922012
ENSG00000148843	timepoint_20weeks_vs_timepoint_28weeks	0.828622	0.511064	0.474859	0.758105	1	-0.271215	0.867701
ENSG00000148848	timepoint_20weeks_vs_timepoint_28weeks	1.11816	0.320208	0.57162	0.816228	1	0.161122	0.898509
ENSG00000148908	timepoint_20weeks_vs_timepoint_28weeks	0.944485	0.17593	0.674992	0.871968	1	-0.0824001	0.937876
ENSG00000148925	timepoint_20weeks_vs_timepoint_28weeks	0.733171	8.2003	0.00428313	0.0544209	0.664587	-0.447778	0.141295
ENSG00000148926	timepoint_20weeks_vs_timepoint_28weeks	1.03844	0.307461	0.579377	0.821072	1	0.0544163	0.90161
ENSG00000148935	timepoint_20weeks_vs_timepoint_28weeks	0.815542	2.42792	0.119533	0.392147	1	-0.294169	0.577249
ENSG00000148943	timepoint_20weeks_vs_timepoint_28weeks	0.971017	0.333933	0.563493	0.811196	1	-0.0424312	0.895382
ENSG00000148950	timepoint_20weeks_vs_timepoint_28weeks	0.691097	10.7569	0.00107774	0.0219149	0.267625	-0.533041	0.0827265
ENSG00000148985	timepoint_20weeks_vs_timepoint_28weeks	0.935868	0.346054	0.556499	0.807325	1	-0.0956236	0.894441
ENSG00000149016	timepoint_20weeks_vs_timepoint_28weeks	0.895368	0.494416	0.482141	0.76283	1	-0.159447	0.871083
ENSG00000149084	timepoint_20weeks_vs_timepoint_28weeks	0.967265	0.0192303	0.889739	0.962795	1	-0.0480172	0.980918
ENSG00000149089	timepoint_20weeks_vs_timepoint_28weeks	0.844841	2.00023	0.157612	0.452916	1	-0.243248	0.637287
ENSG00000149091	timepoint_20weeks_vs_timepoint_28weeks	0.855956	2.20415	0.137981	0.422787	1	-0.224391	0.605085
ENSG00000149100	timepoint_20weeks_vs_timepoint_28weeks	0.796946	3.80208	0.0514912	0.246827	1	-0.327446	0.42535
ENSG00000149115	timepoint_20weeks_vs_timepoint_28weeks	0.931569	0.00470011	0.945357	0.981917	1	-0.102266	0.990609
ENSG00000149131	timepoint_20weeks_vs_timepoint_28weeks	1.10226	0.0728346	0.787314	0.92365	1	0.140468	0.960439
ENSG00000149136	timepoint_20weeks_vs_timepoint_28weeks	0.795159	4.20138	0.0406729	0.215675	1	-0.330685	0.383237
ENSG00000149150	timepoint_20weeks_vs_timepoint_28weeks	1.14807	1.51412	0.218824	0.534186	1	0.199216	0.708198
ENSG00000149177	timepoint_20weeks_vs_timepoint_28weeks	1.1282	0.38231	0.536522	0.796103	1	0.174018	0.889606
ENSG00000149179	timepoint_20weeks_vs_timepoint_28weeks	1.17571	0.70174	0.402416	0.707741	1	0.23353	0.836283
ENSG00000149182	timepoint_20weeks_vs_timepoint_28weeks	0.811462	2.70699	0.10025	0.357702	1	-0.301404	0.544252
ENSG00000149187	timepoint_20weeks_vs_timepoint_28weeks	0.814087	1.48723	0.222958	0.539023	1	-0.296745	0.71337
ENSG00000149196	timepoint_20weeks_vs_timepoint_28weeks	0.692519	8.81888	0.00305837	0.0437468	0.534235	-0.530075	0.122504
ENSG00000149212	timepoint_20weeks_vs_timepoint_28weeks	1.15361	1.20846	0.271925	0.591502	1	0.20615	0.753506
ENSG00000149218	timepoint_20weeks_vs_timepoint_28weeks	1.22919	3.47964	0.0624449	0.275388	1	0.297702	0.460112
ENSG00000149231	timepoint_20weeks_vs_timepoint_28weeks	0.923014	0.8616	0.353534	0.667588	1	-0.115576	0.805571
ENSG00000149243	timepoint_20weeks_vs_timepoint_28weeks	0.968913	0.00867947	0.925794	0.975079	1	-0.0455607	0.98665
ENSG00000149257	timepoint_20weeks_vs_timepoint_28weeks	0.909555	0.184819	0.667364	0.867727	1	-0.136767	0.935154
ENSG00000149260	timepoint_20weeks_vs_timepoint_28weeks	1.08154	0.43423	0.510085	0.780641	1	0.113089	0.881182
ENSG00000149262	timepoint_20weeks_vs_timepoint_28weeks	0.726247	2.56826	0.109369	0.374067	1	-0.461468	0.558929
ENSG00000149269	timepoint_20weeks_vs_timepoint_28weeks	0.982646	0.346156	0.556441	0.807313	1	-0.0252568	0.894441
ENSG00000149273	timepoint_20weeks_vs_timepoint_28weeks	0.745682	5.74068	0.0167744	0.127861	1	-0.423367	0.267363
ENSG00000149289	timepoint_20weeks_vs_timepoint_28weeks	1.06895	0.109871	0.740366	0.90336	1	0.0961881	0.952252
ENSG00000149292	timepoint_20weeks_vs_timepoint_28weeks	1.36674	6.18123	0.013087	0.109956	1	0.450741	0.238505
ENSG00000149294	timepoint_20weeks_vs_timepoint_28weeks	1.11599	0.11225	0.737673	0.90186	1	0.158324	0.951651
ENSG00000149308	timepoint_20weeks_vs_timepoint_28weeks	1.31414	6.58755	0.010426	0.09559	1	0.394121	0.219602
ENSG00000149311	timepoint_20weeks_vs_timepoint_28weeks	1.1347	0.223891	0.636202	0.85218	1	0.182305	0.925794
ENSG00000149313	timepoint_20weeks_vs_timepoint_28weeks	0.800496	4.70037	0.0304108	0.182358	1	-0.321035	0.344027
ENSG00000149328	timepoint_20weeks_vs_timepoint_28weeks	0.990829	0.0271986	0.869043	0.955621	1	-0.0132923	0.975919
ENSG00000149346	timepoint_20weeks_vs_timepoint_28weeks	1.10582	0.120346	0.728739	0.897531	1	0.145113	0.949165
ENSG00000149357	timepoint_20weeks_vs_timepoint_28weeks	0.783032	5.99366	0.0145424	0.117098	1	-0.352857	0.249113
ENSG00000149403	timepoint_20weeks_vs_timepoint_28weeks	0.972612	0.0860452	0.769332	0.915956	1	-0.0400638	0.957456
ENSG00000149418	timepoint_20weeks_vs_timepoint_28weeks	0.941545	0.078266	0.779724	0.920357	1	-0.0868987	0.958945
ENSG00000149428	timepoint_20weeks_vs_timepoint_28weeks	1.14476	0.174815	0.675965	0.87248	1	0.195043	0.937965
ENSG00000149474	timepoint_20weeks_vs_timepoint_28weeks	0.831158	2.35202	0.125463	0.401973	1	-0.266805	0.584268
ENSG00000149476	timepoint_20weeks_vs_timepoint_28weeks	1.09549	0.505447	0.477296	0.75958	1	0.131578	0.868941
ENSG00000149480	timepoint_20weeks_vs_timepoint_28weeks	1.03543	0.0747834	0.784556	0.922581	1	0.050233	0.959811
ENSG00000149483	timepoint_20weeks_vs_timepoint_28weeks	1.00923	0.451739	0.501678	0.775132	1	0.0132612	0.877522
ENSG00000149485	timepoint_20weeks_vs_timepoint_28weeks	1.227	0.0778003	0.780363	0.920702	1	0.295134	0.958945
ENSG00000149489	timepoint_20weeks_vs_timepoint_28weeks	0.984929	2.09635	0.147991	0.438752	1	-0.0219079	0.621221
ENSG00000149499	timepoint_20weeks_vs_timepoint_28weeks	0.755139	4.25911	0.0393191	0.211704	1	-0.405187	0.380688
ENSG00000149503	timepoint_20weeks_vs_timepoint_28weeks	1.23845	3.32993	0.0683527	0.290136	1	0.308539	0.476507
ENSG00000149516	timepoint_20weeks_vs_timepoint_28weeks	1.20369	4.02745	0.0450565	0.228327	1	0.267469	0.400488
ENSG00000149527	timepoint_20weeks_vs_timepoint_28weeks	0.987248	0.640097	0.423881	0.72336	1	-0.0185159	0.845169
ENSG00000149531	timepoint_20weeks_vs_timepoint_28weeks	1.19682	0.0247423	0.875045	0.957554	1	0.259205	0.977456
ENSG00000149532	timepoint_20weeks_vs_timepoint_28weeks	1.10919	0.721297	0.395939	0.702297	1	0.149512	0.83232
ENSG00000149534	timepoint_20weeks_vs_timepoint_28weeks	1.31314	4.81756	0.0284193	0.175206	1	0.393024	0.333787
ENSG00000149541	timepoint_20weeks_vs_timepoint_28weeks	0.668232	11.9831	0.00056145	0.0139722	0.170628	-0.581578	0.0678193
ENSG00000149547	timepoint_20weeks_vs_timepoint_28weeks	1.15128	1.53159	0.216189	0.531137	1	0.203238	0.706681
ENSG00000149548	timepoint_20weeks_vs_timepoint_28weeks	1.0815	0.0163711	0.898217	0.96566	1	0.113035	0.982307
ENSG00000149554	timepoint_20weeks_vs_timepoint_28weeks	0.88482	0.480562	0.488342	0.766602	1	-0.176544	0.872958
ENSG00000149557	timepoint_20weeks_vs_timepoint_28weeks	1.28275	4.41853	0.0358207	0.200544	1	0.35924	0.369743
ENSG00000149564	timepoint_20weeks_vs_timepoint_28weeks	1.03669	0.17994	0.671524	0.870429	1	0.0519899	0.936762
ENSG00000149571	timepoint_20weeks_vs_timepoint_28weeks	0.982483	0.0348885	0.851871	0.949135	1	-0.025496	0.972277
ENSG00000149573	timepoint_20weeks_vs_timepoint_28weeks	0.685436	1.28812	0.256689	0.575405	1	-0.544906	0.741334
ENSG00000149577	timepoint_20weeks_vs_timepoint_28weeks	0.811734	3.72822	0.0538059	0.253061	1	-0.30092	0.434184
ENSG00000149582	timepoint_20weeks_vs_timepoint_28weeks	1.52595	0.08264	0.773816	0.917766	1	0.609712	0.958529
ENSG00000149591	timepoint_20weeks_vs_timepoint_28weeks	1.16147	0.1992	0.655472	0.861826	1	0.215958	0.931276
ENSG00000149600	timepoint_20weeks_vs_timepoint_28weeks	0.845432	1.64962	0.199332	0.510774	1	-0.24224	0.690965
ENSG00000149634	timepoint_20weeks_vs_timepoint_28weeks	1.08597	0.996307	0.318467	0.637115	1	0.118979	0.785157
ENSG00000149636	timepoint_20weeks_vs_timepoint_28weeks	1.00143	0.0179089	0.893571	0.964097	1	0.00206028	0.981067
ENSG00000149639	timepoint_20weeks_vs_timepoint_28weeks	1.01159	0.00494943	0.943929	0.981447	1	0.016619	0.990096
ENSG00000149646	timepoint_20weeks_vs_timepoint_28weeks	1.23408	0.163087	0.686423	0.877616	1	0.303436	0.939872
ENSG00000149657	timepoint_20weeks_vs_timepoint_28weeks	0.881404	0.307457	0.579379	0.821072	1	-0.182125	0.90161
ENSG00000149658	timepoint_20weeks_vs_timepoint_28weeks	1.15777	2.85737	0.0912933	0.340668	1	0.21135	0.527096
ENSG00000149679	timepoint_20weeks_vs_timepoint_28weeks	1.26799	2.30162	0.129581	0.408762	1	0.342542	0.5916
ENSG00000149716	timepoint_20weeks_vs_timepoint_28weeks	0.991068	0.0416205	0.83839	0.944025	1	-0.0129437	0.97134
ENSG00000149743	timepoint_20weeks_vs_timepoint_28weeks	0.817721	2.96759	0.0852828	0.327861	1	-0.29032	0.51295
ENSG00000149761	timepoint_20weeks_vs_timepoint_28weeks	0.790418	4.96677	0.0260787	0.166839	1	-0.339312	0.322786
ENSG00000149781	timepoint_20weeks_vs_timepoint_28weeks	0.836405	3.78161	0.0521218	0.248437	1	-0.257727	0.427111
ENSG00000149782	timepoint_20weeks_vs_timepoint_28weeks	1.16376	1.08379	0.298123	0.617761	1	0.21879	0.769674
ENSG00000149792	timepoint_20weeks_vs_timepoint_28weeks	0.816245	0.0518137	0.819987	0.936958	1	-0.292925	0.96728
ENSG00000149806	timepoint_20weeks_vs_timepoint_28weeks	0.743384	7.1472	0.00764053	0.0782309	0.955354	-0.427821	0.187561
ENSG00000149809	timepoint_20weeks_vs_timepoint_28weeks	1.2461	2.64763	0.104045	0.364982	1	0.317419	0.552898
ENSG00000149823	timepoint_20weeks_vs_timepoint_28weeks	1.04042	0.294961	0.587189	0.825368	1	0.0571702	0.905062
ENSG00000149922	timepoint_20weeks_vs_timepoint_28weeks	1.08068	0.0237183	0.877638	0.958209	1	0.111936	0.978121
ENSG00000149923	timepoint_20weeks_vs_timepoint_28weeks	0.842725	4.91758	0.0268273	0.169281	1	-0.246866	0.325209
ENSG00000149925	timepoint_20weeks_vs_timepoint_28weeks	0.874465	2.86854	0.0906639	0.339343	1	-0.193528	0.526198
ENSG00000149927	timepoint_20weeks_vs_timepoint_28weeks	1.0023	0.0387313	0.844025	0.946214	1	0.00331008	0.971927
ENSG00000149929	timepoint_20weeks_vs_timepoint_28weeks	1.29729	0.337317	0.561524	0.810223	1	0.375498	0.89503
ENSG00000149930	timepoint_20weeks_vs_timepoint_28weeks	1.21842	2.08463	0.149127	0.440537	1	0.285009	0.622775
ENSG00000149932	timepoint_20weeks_vs_timepoint_28weeks	0.915213	1.18341	0.276947	0.59699	1	-0.127821	0.756456
ENSG00000149948	timepoint_20weeks_vs_timepoint_28weeks	0.999882	0.00184182	0.965777	0.989029	1	-0.0001698	0.993206
ENSG00000149970	timepoint_20weeks_vs_timepoint_28weeks	0.952135	0.00496481	0.943842	0.981392	1	-0.0707613	0.990096
ENSG00000150045	timepoint_20weeks_vs_timepoint_28weeks	1.05398	0.190537	0.662572	0.865106	1	0.0758416	0.932535
ENSG00000150048	timepoint_20weeks_vs_timepoint_28weeks	0.88768	0.419489	0.517353	0.784762	1	-0.171888	0.883258
ENSG00000150054	timepoint_20weeks_vs_timepoint_28weeks	0.886101	0.293327	0.588227	0.826003	1	-0.174456	0.905517
ENSG00000150093	timepoint_20weeks_vs_timepoint_28weeks	0.93685	0.118237	0.731032	0.898872	1	-0.0941097	0.949869
ENSG00000150281	timepoint_20weeks_vs_timepoint_28weeks	0.828587	2.17247	0.140841	0.427593	1	-0.271275	0.609698
ENSG00000150316	timepoint_20weeks_vs_timepoint_28weeks	0.694103	12.0129	0.00055267	0.0138232	0.168809	-0.526779	0.0675621
ENSG00000150337	timepoint_20weeks_vs_timepoint_28weeks	0.89095	3.34855	0.0675864	0.288369	1	-0.166584	0.473885
ENSG00000150347	timepoint_20weeks_vs_timepoint_28weeks	1.13178	0.0612446	0.804595	0.930565	1	0.178595	0.963811
ENSG00000150401	timepoint_20weeks_vs_timepoint_28weeks	1.1239	1.18591	0.27644	0.596443	1	0.168517	0.756104
ENSG00000150403	timepoint_20weeks_vs_timepoint_28weeks	1.0496	0.0286493	0.865628	0.954406	1	0.0698447	0.97536
ENSG00000150433	timepoint_20weeks_vs_timepoint_28weeks	1.04429	0.0593063	0.80765	0.931667	1	0.0625271	0.963811
ENSG00000150455	timepoint_20weeks_vs_timepoint_28weeks	1.02255	0.323951	0.569381	0.814753	1	0.0321717	0.897903
ENSG00000150456	timepoint_20weeks_vs_timepoint_28weeks	0.884391	1.12331	0.289484	0.609333	1	-0.177243	0.763304
ENSG00000150457	timepoint_20weeks_vs_timepoint_28weeks	1.11233	1.71e-05	0.996703	0.998999	1	0.153585	0.998777
ENSG00000150459	timepoint_20weeks_vs_timepoint_28weeks	1.26244	1.93371	0.164688	0.463775	1	0.336209	0.647809
ENSG00000150477	timepoint_20weeks_vs_timepoint_28weeks	0.919361	1.69938	0.192694	0.501705	1	-0.121296	0.682533
ENSG00000150527	timepoint_20weeks_vs_timepoint_28weeks	1.12344	0.226555	0.634203	0.851066	1	0.167923	0.924788
ENSG00000150540	timepoint_20weeks_vs_timepoint_28weeks	0.774459	2.90799	0.088478	0.334946	1	-0.368739	0.522556
ENSG00000150551	timepoint_20weeks_vs_timepoint_28weeks	0.888356	1.43698	0.230936	0.547508	1	-0.17079	0.721353
ENSG00000150556	timepoint_20weeks_vs_timepoint_28weeks	0.837979	3.57862	0.0588404	0.266324	1	-0.255014	0.450937
ENSG00000150593	timepoint_20weeks_vs_timepoint_28weeks	1.37133	9.11114	0.00261032	0.0395667	0.483187	0.455575	0.114585
ENSG00000150594	timepoint_20weeks_vs_timepoint_28weeks	0.996295	0.0814149	0.775453	0.918493	1	-0.0053554	0.95869
ENSG00000150625	timepoint_20weeks_vs_timepoint_28weeks	0.992057	0.00125448	0.971754	0.99093	1	-0.0115058	0.993952
ENSG00000150627	timepoint_20weeks_vs_timepoint_28weeks	0.828781	3.93596	0.0475598	0.235665	1	-0.270937	0.409866
ENSG00000150630	timepoint_20weeks_vs_timepoint_28weeks	1.01181	0.0823667	0.77418	0.917925	1	0.0169445	0.958627
ENSG00000150636	timepoint_20weeks_vs_timepoint_28weeks	1.0802	1.16642	0.28042	0.600278	1	0.111303	0.75857
ENSG00000150637	timepoint_20weeks_vs_timepoint_28weeks	1.12366	0.465621	0.49518	0.771099	1	0.1682	0.876177
ENSG00000150667	timepoint_20weeks_vs_timepoint_28weeks	0.941425	0.884453	0.347231	0.662356	1	-0.0870823	0.802814
ENSG00000150681	timepoint_20weeks_vs_timepoint_28weeks	0.685014	6.26379	0.0124947	0.106945	1	-0.545795	0.235104
ENSG00000150687	timepoint_20weeks_vs_timepoint_28weeks	1.04821	0.582956	0.445351	0.738271	1	0.067924	0.854161
ENSG00000150712	timepoint_20weeks_vs_timepoint_28weeks	0.995809	0.0097799	0.921244	0.973148	1	-0.0060596	0.985352
ENSG00000150753	timepoint_20weeks_vs_timepoint_28weeks	0.971024	0.0703596	0.790873	0.92502	1	-0.0424217	0.960735
ENSG00000150756	timepoint_20weeks_vs_timepoint_28weeks	0.879703	0.604086	0.437222	0.732615	1	-0.184912	0.84973
ENSG00000150764	timepoint_20weeks_vs_timepoint_28weeks	0.884651	0.557082	0.455628	0.745624	1	-0.176819	0.85893
ENSG00000150768	timepoint_20weeks_vs_timepoint_28weeks	1.12618	0.151081	0.697594	0.882746	1	0.171436	0.942094
ENSG00000150776	timepoint_20weeks_vs_timepoint_28weeks	0.867593	1.17655	0.278342	0.598454	1	-0.204909	0.757361
ENSG00000150779	timepoint_20weeks_vs_timepoint_28weeks	0.708981	8.75593	0.0031647	0.0447063	0.545953	-0.49618	0.124155
ENSG00000150782	timepoint_20weeks_vs_timepoint_28weeks	0.930886	0.445744	0.50453	0.776847	1	-0.103324	0.878935
ENSG00000150787	timepoint_20weeks_vs_timepoint_28weeks	0.648741	11.3082	0.00080335	0.0178207	0.217626	-0.624286	0.0712645
ENSG00000150867	timepoint_20weeks_vs_timepoint_28weeks	1.11919	0.721151	0.395987	0.702349	1	0.162452	0.83232
ENSG00000150907	timepoint_20weeks_vs_timepoint_28weeks	1.12447	1.278	0.258564	0.577424	1	0.169243	0.742823
ENSG00000150938	timepoint_20weeks_vs_timepoint_28weeks	0.974278	0.0542054	0.815952	0.935256	1	-0.0375949	0.965945
ENSG00000150961	timepoint_20weeks_vs_timepoint_28weeks	1.50208	10.0764	0.0015515	0.0279909	0.341825	0.586958	0.0952002
ENSG00000150967	timepoint_20weeks_vs_timepoint_28weeks	0.816014	2.99583	0.0838127	0.324595	1	-0.293334	0.50948
ENSG00000150977	timepoint_20weeks_vs_timepoint_28weeks	1.22111	2.48345	0.115392	0.385036	1	0.288189	0.569302
ENSG00000150990	timepoint_20weeks_vs_timepoint_28weeks	0.863952	1.02184	0.312348	0.631586	1	-0.210978	0.780406
ENSG00000150991	timepoint_20weeks_vs_timepoint_28weeks	0.977491	0.221583	0.637947	0.853205	1	-0.0328441	0.92634
ENSG00000150995	timepoint_20weeks_vs_timepoint_28weeks	1.18345	2.20542	0.137868	0.422619	1	0.242999	0.60501
ENSG00000151006	timepoint_20weeks_vs_timepoint_28weeks	0.999572	0.0647384	0.799214	0.928283	1	-0.0006183	0.963043
ENSG00000151012	timepoint_20weeks_vs_timepoint_28weeks	0.801076	0.887598	0.346375	0.66167	1	-0.319988	0.802074
ENSG00000151014	timepoint_20weeks_vs_timepoint_28weeks	0.966142	0.0962016	0.756506	0.91009	1	-0.0496927	0.955299
ENSG00000151023	timepoint_20weeks_vs_timepoint_28weeks	1.04238	0.679604	0.409936	0.71305	1	0.0598843	0.838499
ENSG00000151062	timepoint_20weeks_vs_timepoint_28weeks	1.08072	0.907797	0.340949	0.657443	1	0.111999	0.798449
ENSG00000151065	timepoint_20weeks_vs_timepoint_28weeks	1.18605	3.24267	0.0720694	0.298642	1	0.24616	0.484664
ENSG00000151090	timepoint_20weeks_vs_timepoint_28weeks	0.975878	0.00951005	0.922335	0.973484	1	-0.0352269	0.985688
ENSG00000151092	timepoint_20weeks_vs_timepoint_28weeks	1.03975	0.610687	0.434729	0.730842	1	0.0562382	0.848866
ENSG00000151093	timepoint_20weeks_vs_timepoint_28weeks	1.028	0.0326208	0.856712	0.950884	1	0.0398473	0.972927
ENSG00000151116	timepoint_20weeks_vs_timepoint_28weeks	1.29336	2.27798	0.131565	0.412027	1	0.371123	0.594514
ENSG00000151117	timepoint_20weeks_vs_timepoint_28weeks	1.22506	6.27e-05	0.993682	0.998079	1	0.292854	0.998555
ENSG00000151131	timepoint_20weeks_vs_timepoint_28weeks	0.775868	7.01378	0.00822636	0.0821443	1	-0.366116	0.19505
ENSG00000151135	timepoint_20weeks_vs_timepoint_28weeks	0.905699	0.82268	0.364634	0.676382	1	-0.142896	0.812283
ENSG00000151136	timepoint_20weeks_vs_timepoint_28weeks	1.11392	0.117445	0.7319	0.89933	1	0.155645	0.950092
ENSG00000151148	timepoint_20weeks_vs_timepoint_28weeks	0.951326	0.104854	0.746154	0.905797	1	-0.0719883	0.953553
ENSG00000151150	timepoint_20weeks_vs_timepoint_28weeks	1.1824	0.160031	0.689221	0.878835	1	0.241717	0.940122
ENSG00000151151	timepoint_20weeks_vs_timepoint_28weeks	0.779936	5.15897	0.023356	0.156551	1	-0.358572	0.309212
ENSG00000151164	timepoint_20weeks_vs_timepoint_28weeks	0.765401	4.27115	0.0390427	0.210858	1	-0.385711	0.380169
ENSG00000151176	timepoint_20weeks_vs_timepoint_28weeks	1.01646	0.401521	0.526462	0.790495	1	0.0235494	0.886587
ENSG00000151208	timepoint_20weeks_vs_timepoint_28weeks	0.915968	0.0529892	0.817992	0.936075	1	-0.126632	0.966639
ENSG00000151229	timepoint_20weeks_vs_timepoint_28weeks	0.699249	3.16445	0.0755863	0.306645	1	-0.516121	0.492383
ENSG00000151233	timepoint_20weeks_vs_timepoint_28weeks	0.871437	1.51832	0.218187	0.533292	1	-0.198531	0.707778
ENSG00000151239	timepoint_20weeks_vs_timepoint_28weeks	0.709173	10.137	0.00150183	0.0274455	0.335164	-0.495791	0.0936208
ENSG00000151240	timepoint_20weeks_vs_timepoint_28weeks	0.812572	0.0217217	0.882862	0.960136	1	-0.299433	0.979182
ENSG00000151247	timepoint_20weeks_vs_timepoint_28weeks	0.843284	0.378321	0.538655	0.79731	1	-0.24591	0.889927
ENSG00000151287	timepoint_20weeks_vs_timepoint_28weeks	0.742206	10.7066	0.00110708	0.0223295	0.272687	-0.430109	0.0837023
ENSG00000151292	timepoint_20weeks_vs_timepoint_28weeks	0.798081	2.04512	0.153033	0.446447	1	-0.325393	0.630317
ENSG00000151304	timepoint_20weeks_vs_timepoint_28weeks	0.901819	2.84848	0.0917979	0.341666	1	-0.14909	0.527422
ENSG00000151320	timepoint_20weeks_vs_timepoint_28weeks	0.978787	0.611038	0.434598	0.730784	1	-0.0309325	0.848866
ENSG00000151327	timepoint_20weeks_vs_timepoint_28weeks	0.845612	2.84011	0.0922754	0.342537	1	-0.241932	0.528017
ENSG00000151332	timepoint_20weeks_vs_timepoint_28weeks	0.794817	2.39014	0.122445	0.397042	1	-0.331306	0.57911
ENSG00000151348	timepoint_20weeks_vs_timepoint_28weeks	0.93257	0.0120085	0.912764	0.970693	1	-0.100716	0.984748
ENSG00000151353	timepoint_20weeks_vs_timepoint_28weeks	0.701168	9.04089	0.00271152	0.0405236	0.494873	-0.512168	0.116857
ENSG00000151366	timepoint_20weeks_vs_timepoint_28weeks	0.999222	0.307193	0.579542	0.821185	1	-0.0011222	0.901691
ENSG00000151376	timepoint_20weeks_vs_timepoint_28weeks	1.09417	0.113364	0.736423	0.901258	1	0.129834	0.951228
ENSG00000151413	timepoint_20weeks_vs_timepoint_28weeks	1.22869	0.0505732	0.822119	0.937644	1	0.297121	0.967749
ENSG00000151414	timepoint_20weeks_vs_timepoint_28weeks	0.620496	10.678	0.00112416	0.0225383	0.275237	-0.688507	0.0839819
ENSG00000151422	timepoint_20weeks_vs_timepoint_28weeks	1.11219	0.172795	0.677736	0.873479	1	0.153401	0.938279
ENSG00000151445	timepoint_20weeks_vs_timepoint_28weeks	1.25498	1.25936	0.262063	0.58119	1	0.32766	0.745708
ENSG00000151458	timepoint_20weeks_vs_timepoint_28weeks	1.07985	2.20802	0.137636	0.422296	1	0.110834	0.604483
ENSG00000151461	timepoint_20weeks_vs_timepoint_28weeks	1.20266	1.34913	0.245731	0.564105	1	0.266226	0.734369
ENSG00000151465	timepoint_20weeks_vs_timepoint_28weeks	0.955281	0.274487	0.600463	0.832997	1	-0.0660031	0.911345
ENSG00000151466	timepoint_20weeks_vs_timepoint_28weeks	1.00636	0.033394	0.855042	0.950254	1	0.00914903	0.972277
ENSG00000151468	timepoint_20weeks_vs_timepoint_28weeks	1.09882	0.743178	0.388868	0.696444	1	0.135953	0.826661
ENSG00000151470	timepoint_20weeks_vs_timepoint_28weeks	0.834291	0.611889	0.434278	0.730561	1	-0.261377	0.848866
ENSG00000151474	timepoint_20weeks_vs_timepoint_28weeks	1.19116	1.64811	0.199538	0.510921	1	0.252366	0.691251
ENSG00000151490	timepoint_20weeks_vs_timepoint_28weeks	0.788307	1.75056	0.186134	0.49338	1	-0.34317	0.676085
ENSG00000151491	timepoint_20weeks_vs_timepoint_28weeks	0.837692	0.139843	0.708523	0.888102	1	-0.255508	0.945
ENSG00000151498	timepoint_20weeks_vs_timepoint_28weeks	1.31766	2.06425	0.151128	0.443639	1	0.397983	0.626347
ENSG00000151500	timepoint_20weeks_vs_timepoint_28weeks	0.850631	0.570048	0.450432	0.741741	1	-0.233395	0.856223
ENSG00000151502	timepoint_20weeks_vs_timepoint_28weeks	1.03527	0.0216428	0.883073	0.960201	1	0.0500036	0.979182
ENSG00000151503	timepoint_20weeks_vs_timepoint_28weeks	1.06395	0.828754	0.36287	0.674871	1	0.0894325	0.811273
ENSG00000151532	timepoint_20weeks_vs_timepoint_28weeks	1.09492	0.683786	0.408499	0.712176	1	0.130825	0.838499
ENSG00000151552	timepoint_20weeks_vs_timepoint_28weeks	0.990676	0.00868711	0.925761	0.975069	1	-0.0135146	0.98665
ENSG00000151553	timepoint_20weeks_vs_timepoint_28weeks	1.00898	0.00363548	0.951934	0.98444	1	0.0129047	0.991194
ENSG00000151575	timepoint_20weeks_vs_timepoint_28weeks	0.846274	2.9789	0.084691	0.326597	1	-0.240803	0.512008
ENSG00000151576	timepoint_20weeks_vs_timepoint_28weeks	1.03554	0.338877	0.56062	0.809788	1	0.0503837	0.89503
ENSG00000151611	timepoint_20weeks_vs_timepoint_28weeks	1.1043	1.21304	0.271017	0.590521	1	0.143136	0.753506
ENSG00000151612	timepoint_20weeks_vs_timepoint_28weeks	1.05634	0.00439708	0.947145	0.982548	1	0.0790691	0.990799
ENSG00000151623	timepoint_20weeks_vs_timepoint_28weeks	1.36524	0.696326	0.404236	0.709098	1	0.449158	0.83717
ENSG00000151640	timepoint_20weeks_vs_timepoint_28weeks	0.987805	0.0996427	0.75233	0.90852	1	-0.0177018	0.954405
ENSG00000151650	timepoint_20weeks_vs_timepoint_28weeks	0.910842	0.00924916	0.923404	0.97404	1	-0.134728	0.985988
ENSG00000151651	timepoint_20weeks_vs_timepoint_28weeks	0.938078	0.18803	0.664663	0.866229	1	-0.0922198	0.933818
ENSG00000151657	timepoint_20weeks_vs_timepoint_28weeks	1.05071	8.88e-05	0.992483	0.997731	1	0.0713678	0.998467
ENSG00000151665	timepoint_20weeks_vs_timepoint_28weeks	0.727944	3.77426	0.0523503	0.249044	1	-0.458101	0.428082
ENSG00000151687	timepoint_20weeks_vs_timepoint_28weeks	0.819375	0.457389	0.499016	0.773434	1	-0.287404	0.877021
ENSG00000151689	timepoint_20weeks_vs_timepoint_28weeks	0.982171	0.00039931	0.984062	0.995162	1	-0.0259544	0.996769
ENSG00000151690	timepoint_20weeks_vs_timepoint_28weeks	0.836995	0.517401	0.472134	0.755752	1	-0.256709	0.866138
ENSG00000151692	timepoint_20weeks_vs_timepoint_28weeks	0.919704	0.0269641	0.869604	0.955779	1	-0.120758	0.975919
ENSG00000151693	timepoint_20weeks_vs_timepoint_28weeks	1.12792	0.0100946	0.919992	0.972651	1	0.17366	0.985322
ENSG00000151694	timepoint_20weeks_vs_timepoint_28weeks	1.49884	8.79741	0.00309421	0.0440956	0.538495	0.583847	0.123363
ENSG00000151702	timepoint_20weeks_vs_timepoint_28weeks	0.945276	0.179516	0.671888	0.870533	1	-0.081192	0.936762
ENSG00000151715	timepoint_20weeks_vs_timepoint_28weeks	0.947463	0.182935	0.668962	0.868841	1	-0.0778581	0.935755
ENSG00000151718	timepoint_20weeks_vs_timepoint_28weeks	0.975446	0.0853289	0.770267	0.916399	1	-0.0358666	0.957731
ENSG00000151725	timepoint_20weeks_vs_timepoint_28weeks	1.00449	0.711355	0.399213	0.704899	1	0.00645971	0.834349
ENSG00000151726	timepoint_20weeks_vs_timepoint_28weeks	1.00526	0.0447989	0.832421	0.941769	1	0.00757426	0.971034
ENSG00000151729	timepoint_20weeks_vs_timepoint_28weeks	0.75164	0.360205	0.54854	0.802516	1	-0.411886	0.891703
ENSG00000151743	timepoint_20weeks_vs_timepoint_28weeks	0.914585	2.07427	0.150141	0.442108	1	-0.128811	0.624789
ENSG00000151746	timepoint_20weeks_vs_timepoint_28weeks	0.82173	0.0867862	0.768369	0.91558	1	-0.283263	0.957271
ENSG00000151748	timepoint_20weeks_vs_timepoint_28weeks	1.04214	0.00288683	0.957163	0.986183	1	0.0595539	0.991194
ENSG00000151773	timepoint_20weeks_vs_timepoint_28weeks	0.941431	0.428406	0.512935	0.782161	1	-0.0870721	0.882104
ENSG00000151778	timepoint_20weeks_vs_timepoint_28weeks	0.965284	0.0854917	0.770054	0.916293	1	-0.0509751	0.957722
ENSG00000151779	timepoint_20weeks_vs_timepoint_28weeks	1.17561	3.71253	0.054312	0.254587	1	0.233412	0.436956
ENSG00000151789	timepoint_20weeks_vs_timepoint_28weeks	0.907825	0.0926733	0.760874	0.9122	1	-0.139513	0.955756
ENSG00000151806	timepoint_20weeks_vs_timepoint_28weeks	1.1698	1.37543	0.241184	0.558932	1	0.226258	0.731351
ENSG00000151835	timepoint_20weeks_vs_timepoint_28weeks	1.38509	0.0576794	0.810255	0.932838	1	0.469983	0.964095
ENSG00000151838	timepoint_20weeks_vs_timepoint_28weeks	0.881881	2.13077	0.144708	0.433618	1	-0.181344	0.616212
ENSG00000151849	timepoint_20weeks_vs_timepoint_28weeks	0.773418	2.36763	0.124217	0.399908	1	-0.37068	0.582109
ENSG00000151876	timepoint_20weeks_vs_timepoint_28weeks	0.85227	1.69146	0.193733	0.503165	1	-0.230617	0.683323
ENSG00000151881	timepoint_20weeks_vs_timepoint_28weeks	0.783849	6.24029	0.0126605	0.107745	1	-0.351353	0.235504
ENSG00000151882	timepoint_20weeks_vs_timepoint_28weeks	0.747096	0.708555	0.400142	0.705806	1	-0.420634	0.835253
ENSG00000151883	timepoint_20weeks_vs_timepoint_28weeks	0.931848	0.0002563	0.98723	0.996281	1	-0.101833	0.997617
ENSG00000151893	timepoint_20weeks_vs_timepoint_28weeks	1.28348	6.63263	0.0101672	0.0940046	1	0.360062	0.217508
ENSG00000151914	timepoint_20weeks_vs_timepoint_28weeks	1.10057	0.166318	0.6835	0.876136	1	0.138248	0.939083
ENSG00000151923	timepoint_20weeks_vs_timepoint_28weeks	1.15729	0.797571	0.372053	0.682324	1	0.210753	0.817397
ENSG00000151929	timepoint_20weeks_vs_timepoint_28weeks	0.894616	0.581776	0.445812	0.738525	1	-0.160659	0.854495
ENSG00000151948	timepoint_20weeks_vs_timepoint_28weeks	1.07911	0.226375	0.634337	0.851079	1	0.109842	0.924788
ENSG00000152056	timepoint_20weeks_vs_timepoint_28weeks	1.20278	0.133573	0.714839	0.891091	1	0.266377	0.946023
ENSG00000152061	timepoint_20weeks_vs_timepoint_28weeks	1.08649	0.736741	0.390929	0.698151	1	0.119675	0.828679
ENSG00000152078	timepoint_20weeks_vs_timepoint_28weeks	0.991991	0.0279901	0.867169	0.95496	1	-0.0116013	0.975618
ENSG00000152082	timepoint_20weeks_vs_timepoint_28weeks	0.746643	8.95755	0.00283676	0.04169	0.509117	-0.421509	0.118389
ENSG00000152102	timepoint_20weeks_vs_timepoint_28weeks	1.14067	1.2931	0.255773	0.574535	1	0.189884	0.741209
ENSG00000152117	timepoint_20weeks_vs_timepoint_28weeks	1.09171	0.100563	0.751227	0.908038	1	0.126584	0.954202
ENSG00000152127	timepoint_20weeks_vs_timepoint_28weeks	1.00774	0.0216508	0.883052	0.960195	1	0.0111269	0.979182
ENSG00000152128	timepoint_20weeks_vs_timepoint_28weeks	0.84476	2.70894	0.100127	0.357458	1	-0.243387	0.544167
ENSG00000152133	timepoint_20weeks_vs_timepoint_28weeks	0.961596	0.101357	0.75028	0.907674	1	-0.0564977	0.953961
ENSG00000152147	timepoint_20weeks_vs_timepoint_28weeks	0.914235	1.54651	0.213966	0.528468	1	-0.129363	0.704585
ENSG00000152193	timepoint_20weeks_vs_timepoint_28weeks	1.06059	0.0355901	0.850406	0.948535	1	0.0848671	0.972277
ENSG00000152207	timepoint_20weeks_vs_timepoint_28weeks	0.867292	0.865249	0.352517	0.666827	1	-0.20541	0.805399
ENSG00000152213	timepoint_20weeks_vs_timepoint_28weeks	0.919971	1.37727	0.240869	0.5586	1	-0.120339	0.731351
ENSG00000152217	timepoint_20weeks_vs_timepoint_28weeks	0.916848	0.0425043	0.836707	0.943388	1	-0.125245	0.97134
ENSG00000152219	timepoint_20weeks_vs_timepoint_28weeks	0.694275	6.33321	0.0120181	0.104377	1	-0.52642	0.231107
ENSG00000152223	timepoint_20weeks_vs_timepoint_28weeks	0.504998	0.748913	0.387045	0.695024	1	-0.98565	0.825761
ENSG00000152229	timepoint_20weeks_vs_timepoint_28weeks	1.07704	0.0852056	0.770429	0.916492	1	0.107073	0.957731
ENSG00000152234	timepoint_20weeks_vs_timepoint_28weeks	1.18727	3.63552	0.056869	0.261232	1	0.247652	0.444889
ENSG00000152240	timepoint_20weeks_vs_timepoint_28weeks	0.818911	3.27809	0.0705352	0.295176	1	-0.288221	0.481645
ENSG00000152242	timepoint_20weeks_vs_timepoint_28weeks	0.88473	1.64704	0.199684	0.51107	1	-0.176691	0.691365
ENSG00000152253	timepoint_20weeks_vs_timepoint_28weeks	0.986676	0.233895	0.628765	0.848003	1	-0.019352	0.922012
ENSG00000152256	timepoint_20weeks_vs_timepoint_28weeks	0.900344	2.57162	0.109138	0.373684	1	-0.151452	0.558629
ENSG00000152270	timepoint_20weeks_vs_timepoint_28weeks	0.937794	0.0571526	0.811107	0.933342	1	-0.0926573	0.964369
ENSG00000152291	timepoint_20weeks_vs_timepoint_28weeks	0.648135	11.2584	0.0008249	0.0181622	0.221796	-0.625634	0.0712645
ENSG00000152315	timepoint_20weeks_vs_timepoint_28weeks	1.07276	0.0739289	0.785761	0.923027	1	0.101322	0.959976
ENSG00000152332	timepoint_20weeks_vs_timepoint_28weeks	1.29804	8.69648	0.00326859	0.0456487	0.557461	0.376338	0.12507
ENSG00000152348	timepoint_20weeks_vs_timepoint_28weeks	0.778156	8.55772	0.00352477	0.0479749	0.585868	-0.361869	0.129633
ENSG00000152359	timepoint_20weeks_vs_timepoint_28weeks	0.994094	0.410326	0.521963	0.787504	1	-0.0085462	0.885347
ENSG00000152377	timepoint_20weeks_vs_timepoint_28weeks	0.928226	1.50623	0.220028	0.535486	1	-0.107452	0.709229
ENSG00000152380	timepoint_20weeks_vs_timepoint_28weeks	1.01869	0.0025111	0.960045	0.987235	1	0.0267105	0.991867
ENSG00000152382	timepoint_20weeks_vs_timepoint_28weeks	1.21326	0.815175	0.36683	0.678097	1	0.278883	0.814515
ENSG00000152404	timepoint_20weeks_vs_timepoint_28weeks	1.15966	1.05936	0.303631	0.623315	1	0.213704	0.772819
ENSG00000152409	timepoint_20weeks_vs_timepoint_28weeks	1.49875	3.96016	0.0468836	0.233829	1	0.583761	0.407047
ENSG00000152413	timepoint_20weeks_vs_timepoint_28weeks	0.956647	0.275368	0.599879	0.832583	1	-0.0639407	0.910679
ENSG00000152422	timepoint_20weeks_vs_timepoint_28weeks	0.983214	0.198195	0.656286	0.862086	1	-0.0244225	0.931276
ENSG00000152433	timepoint_20weeks_vs_timepoint_28weeks	0.8087	0.422047	0.516079	0.784083	1	-0.306324	0.883035
ENSG00000152439	timepoint_20weeks_vs_timepoint_28weeks	1.0524	0.168708	0.681358	0.875159	1	0.0736884	0.938945
ENSG00000152443	timepoint_20weeks_vs_timepoint_28weeks	1.03087	0.00322555	0.954722	0.985277	1	0.0438644	0.991194
ENSG00000152454	timepoint_20weeks_vs_timepoint_28weeks	0.831127	3.48868	0.0621061	0.274671	1	-0.266859	0.459506
ENSG00000152455	timepoint_20weeks_vs_timepoint_28weeks	0.952903	0.00733691	0.931759	0.976995	1	-0.0695987	0.987331
ENSG00000152457	timepoint_20weeks_vs_timepoint_28weeks	1.07996	0.137888	0.710475	0.888947	1	0.11098	0.945
ENSG00000152463	timepoint_20weeks_vs_timepoint_28weeks	0.853759	2.2765	0.13169	0.412202	1	-0.2281	0.594514
ENSG00000152464	timepoint_20weeks_vs_timepoint_28weeks	1.06369	0.209061	0.647612	0.857852	1	0.0890788	0.929051
ENSG00000152465	timepoint_20weeks_vs_timepoint_28weeks	1.29042	4.0432	0.0446398	0.22718	1	0.367841	0.399857
ENSG00000152475	timepoint_20weeks_vs_timepoint_28weeks	0.939022	0.0520182	0.819638	0.936772	1	-0.090769	0.96728
ENSG00000152484	timepoint_20weeks_vs_timepoint_28weeks	0.993824	0.0228426	0.8799	0.95902	1	-0.008938	0.978441
ENSG00000152492	timepoint_20weeks_vs_timepoint_28weeks	0.805203	0.581859	0.445779	0.738525	1	-0.312575	0.854495
ENSG00000152495	timepoint_20weeks_vs_timepoint_28weeks	0.993191	0.0039947	0.949618	0.983605	1	-0.0098573	0.990799
ENSG00000152503	timepoint_20weeks_vs_timepoint_28weeks	0.93582	0.142718	0.705681	0.886425	1	-0.0956969	0.943978
ENSG00000152518	timepoint_20weeks_vs_timepoint_28weeks	0.763406	3.03275	0.0819325	0.320456	1	-0.389478	0.506555
ENSG00000152520	timepoint_20weeks_vs_timepoint_28weeks	1.18802	2.80772	0.0941499	0.346283	1	0.248558	0.532338
ENSG00000152527	timepoint_20weeks_vs_timepoint_28weeks	1.0466	0.430646	0.511836	0.781505	1	0.0657097	0.88122
ENSG00000152556	timepoint_20weeks_vs_timepoint_28weeks	1.04584	0.281938	0.595561	0.830142	1	0.0646581	0.908361
ENSG00000152558	timepoint_20weeks_vs_timepoint_28weeks	0.759687	3.02945	0.0820985	0.320942	1	-0.396524	0.50669
ENSG00000152582	timepoint_20weeks_vs_timepoint_28weeks	1.02204	0.0495677	0.823866	0.938226	1	0.0314512	0.968474
ENSG00000152601	timepoint_20weeks_vs_timepoint_28weeks	0.715913	6.04012	0.014167	0.115256	1	-0.482143	0.246976
ENSG00000152620	timepoint_20weeks_vs_timepoint_28weeks	1.18187	0.726718	0.39417	0.700928	1	0.241075	0.831259
ENSG00000152642	timepoint_20weeks_vs_timepoint_28weeks	1.0437	2.98987	0.084121	0.325268	1	0.0617135	0.510471
ENSG00000152672	timepoint_20weeks_vs_timepoint_28weeks	0.966626	0.0333168	0.855208	0.950276	1	-0.048971	0.972277
ENSG00000152683	timepoint_20weeks_vs_timepoint_28weeks	1.1224	2.49095	0.114845	0.384049	1	0.166586	0.568534
ENSG00000152684	timepoint_20weeks_vs_timepoint_28weeks	0.920888	1.19772	0.274064	0.593771	1	-0.118902	0.754276
ENSG00000152689	timepoint_20weeks_vs_timepoint_28weeks	1.12922	2.59011	0.107875	0.371462	1	0.175327	0.556992
ENSG00000152700	timepoint_20weeks_vs_timepoint_28weeks	0.626535	9.44338	0.00218128	0.0350481	0.428007	-0.674534	0.10871
ENSG00000152705	timepoint_20weeks_vs_timepoint_28weeks	0.981138	0.037942	0.845603	0.946697	1	-0.0274715	0.971927
ENSG00000152749	timepoint_20weeks_vs_timepoint_28weeks	1.07166	1.2697	0.260116	0.57904	1	0.0998513	0.743803
ENSG00000152760	timepoint_20weeks_vs_timepoint_28weeks	1.07602	0.960516	0.327313	0.645516	1	0.105702	0.7915
ENSG00000152763	timepoint_20weeks_vs_timepoint_28weeks	1.00951	0.189793	0.66319	0.865462	1	0.0136576	0.933003
ENSG00000152766	timepoint_20weeks_vs_timepoint_28weeks	1.07762	0.00033676	0.985363	0.995591	1	0.107851	0.997123
ENSG00000152767	timepoint_20weeks_vs_timepoint_28weeks	0.959081	0.770555	0.380274	0.689282	1	-0.0602759	0.822121
ENSG00000152778	timepoint_20weeks_vs_timepoint_28weeks	0.97652	2.64e-06	0.998705	0.999648	1	-0.0342781	0.999502
ENSG00000152782	timepoint_20weeks_vs_timepoint_28weeks	0.885731	0.555162	0.456405	0.746181	1	-0.17506	0.859364
ENSG00000152784	timepoint_20weeks_vs_timepoint_28weeks	1.27264	3.46368	0.0630478	0.277008	1	0.347819	0.462075
ENSG00000152795	timepoint_20weeks_vs_timepoint_28weeks	1.21043	4.48264	0.0345074	0.196117	1	0.275518	0.363942
ENSG00000152804	timepoint_20weeks_vs_timepoint_28weeks	0.757245	2.96156	0.0856004	0.328545	1	-0.401168	0.513876
ENSG00000152818	timepoint_20weeks_vs_timepoint_28weeks	1.39234	9.09357	0.00263526	0.0398174	0.486249	0.477512	0.114844
ENSG00000152894	timepoint_20weeks_vs_timepoint_28weeks	1.05249	0.31419	0.575256	0.818431	1	0.0738074	0.90051
ENSG00000152904	timepoint_20weeks_vs_timepoint_28weeks	0.786922	2.73296	0.0986365	0.354884	1	-0.345708	0.541691
ENSG00000152926	timepoint_20weeks_vs_timepoint_28weeks	1.06934	0.0728271	0.787324	0.92365	1	0.0967268	0.960439
ENSG00000152932	timepoint_20weeks_vs_timepoint_28weeks	0.822417	4.20586	0.0405661	0.215332	1	-0.282058	0.38305
ENSG00000152942	timepoint_20weeks_vs_timepoint_28weeks	0.966724	1.15773	0.282218	0.601793	1	-0.0488243	0.759329
ENSG00000152944	timepoint_20weeks_vs_timepoint_28weeks	0.656788	6.43267	0.0113677	0.100863	1	-0.606499	0.22625
ENSG00000152952	timepoint_20weeks_vs_timepoint_28weeks	1.04989	0.348031	0.555374	0.806687	1	0.0702446	0.894241
ENSG00000152953	timepoint_20weeks_vs_timepoint_28weeks	1.08279	0.75991	0.383583	0.692142	1	0.11476	0.824546
ENSG00000152969	timepoint_20weeks_vs_timepoint_28weeks	1.10629	1.47308	0.225171	0.541167	1	0.145726	0.714731
ENSG00000152990	timepoint_20weeks_vs_timepoint_28weeks	0.953785	0.041519	0.838584	0.944059	1	-0.0682641	0.97134
ENSG00000153006	timepoint_20weeks_vs_timepoint_28weeks	1.04984	0.0330679	0.855744	0.950503	1	0.0701752	0.972488
ENSG00000153015	timepoint_20weeks_vs_timepoint_28weeks	0.992882	0.041448	0.83872	0.944079	1	-0.010306	0.97134
ENSG00000153029	timepoint_20weeks_vs_timepoint_28weeks	1.09235	0.489374	0.484383	0.76414	1	0.12744	0.871505
ENSG00000153037	timepoint_20weeks_vs_timepoint_28weeks	1.03004	0.195404	0.65856	0.863321	1	0.0426993	0.931641
ENSG00000153044	timepoint_20weeks_vs_timepoint_28weeks	0.735713	2.81232	0.0938814	0.345648	1	-0.442786	0.531999
ENSG00000153046	timepoint_20weeks_vs_timepoint_28weeks	1.02561	0.0099815	0.920439	0.972864	1	0.0364775	0.985352
ENSG00000153048	timepoint_20weeks_vs_timepoint_28weeks	1.15119	0.777028	0.378281	0.687781	1	0.203128	0.821496
ENSG00000153064	timepoint_20weeks_vs_timepoint_28weeks	1.04826	0.186105	0.666279	0.867023	1	0.0679952	0.934412
ENSG00000153066	timepoint_20weeks_vs_timepoint_28weeks	1.03699	0.015784	0.900049	0.966461	1	0.0523961	0.983018
ENSG00000153071	timepoint_20weeks_vs_timepoint_28weeks	1.17198	2.84372	0.0920691	0.342116	1	0.228944	0.527422
ENSG00000153093	timepoint_20weeks_vs_timepoint_28weeks	0.995788	0.0709158	0.790067	0.924711	1	-0.0060888	0.960593
ENSG00000153094	timepoint_20weeks_vs_timepoint_28weeks	1.03903	0.458741	0.498383	0.77315	1	0.0552338	0.876874
ENSG00000153107	timepoint_20weeks_vs_timepoint_28weeks	0.93106	2.22149	0.136443	0.420439	1	-0.103054	0.602595
ENSG00000153113	timepoint_20weeks_vs_timepoint_28weeks	0.804373	2.86601	0.0908058	0.339683	1	-0.314063	0.526198
ENSG00000153130	timepoint_20weeks_vs_timepoint_28weeks	0.611818	12.7283	0.00037867	0.0106032	0.129485	-0.708825	0.0597624
ENSG00000153140	timepoint_20weeks_vs_timepoint_28weeks	0.740966	3.11944	0.0776933	0.311269	1	-0.432522	0.496151
ENSG00000153147	timepoint_20weeks_vs_timepoint_28weeks	1.08935	1.85891	0.173083	0.476393	1	0.123469	0.660571
ENSG00000153157	timepoint_20weeks_vs_timepoint_28weeks	1.0008	0.00119074	0.97248	0.991077	1	0.00115477	0.993966
ENSG00000153162	timepoint_20weeks_vs_timepoint_28weeks	1.03585	0.0978068	0.754548	0.909419	1	0.0508112	0.954902
ENSG00000153179	timepoint_20weeks_vs_timepoint_28weeks	1.07235	0.0813661	0.775518	0.918514	1	0.100779	0.95869
ENSG00000153187	timepoint_20weeks_vs_timepoint_28weeks	0.777322	2.8569	0.0913202	0.340683	1	-0.363415	0.527096
ENSG00000153201	timepoint_20weeks_vs_timepoint_28weeks	1.31434	8.37775	0.00388779	0.0510224	0.623084	0.394338	0.134051
ENSG00000153207	timepoint_20weeks_vs_timepoint_28weeks	1.02135	0.00565927	0.94005	0.980391	1	0.0304753	0.989248
ENSG00000153208	timepoint_20weeks_vs_timepoint_28weeks	1.32405	2.0356	0.153991	0.447849	1	0.404953	0.632565
ENSG00000153214	timepoint_20weeks_vs_timepoint_28weeks	1.06227	0.153451	0.69535	0.881625	1	0.0871567	0.9416
ENSG00000153234	timepoint_20weeks_vs_timepoint_28weeks	0.915993	0.07362	0.786198	0.923185	1	-0.126591	0.960166
ENSG00000153237	timepoint_20weeks_vs_timepoint_28weeks	0.923804	0.992624	0.319363	0.638082	1	-0.114341	0.786748
ENSG00000153250	timepoint_20weeks_vs_timepoint_28weeks	1.1158	0.186753	0.665733	0.866751	1	0.158082	0.934082
ENSG00000153253	timepoint_20weeks_vs_timepoint_28weeks	1.02962	0.334714	0.563037	0.811019	1	0.0421063	0.895382
ENSG00000153283	timepoint_20weeks_vs_timepoint_28weeks	1.06572	0.135671	0.712707	0.889859	1	0.0918267	0.945575
ENSG00000153310	timepoint_20weeks_vs_timepoint_28weeks	0.824817	1.89184	0.169328	0.47067	1	-0.277855	0.653927
ENSG00000153317	timepoint_20weeks_vs_timepoint_28weeks	1.3266	5.01043	0.0254324	0.164426	1	0.407739	0.319834
ENSG00000153339	timepoint_20weeks_vs_timepoint_28weeks	0.979852	0.187023	0.665507	0.866628	1	-0.0293646	0.934082
ENSG00000153347	timepoint_20weeks_vs_timepoint_28weeks	0.865205	1.08515	0.297821	0.617497	1	-0.208886	0.769421
ENSG00000153363	timepoint_20weeks_vs_timepoint_28weeks	0.891232	3.04141	0.081498	0.319442	1	-0.166128	0.505696
ENSG00000153391	timepoint_20weeks_vs_timepoint_28weeks	1.03154	0.558001	0.455257	0.745383	1	0.0447995	0.85893
ENSG00000153395	timepoint_20weeks_vs_timepoint_28weeks	0.907112	1.37868	0.240629	0.558355	1	-0.140648	0.731351
ENSG00000153406	timepoint_20weeks_vs_timepoint_28weeks	0.88078	0.609197	0.43529	0.731239	1	-0.183146	0.848866
ENSG00000153443	timepoint_20weeks_vs_timepoint_28weeks	1.05938	0.341626	0.559035	0.809009	1	0.0832152	0.89503
ENSG00000153485	timepoint_20weeks_vs_timepoint_28weeks	0.73136	4.74401	0.0296527	0.179672	1	-0.451347	0.339834
ENSG00000153487	timepoint_20weeks_vs_timepoint_28weeks	0.76978	3.57797	0.0588631	0.266398	1	-0.377481	0.450937
ENSG00000153531	timepoint_20weeks_vs_timepoint_28weeks	1.03013	0.259388	0.610663	0.838523	1	0.0428201	0.915751
ENSG00000153551	timepoint_20weeks_vs_timepoint_28weeks	1.00723	0.188992	0.663859	0.865819	1	0.0103979	0.933368
ENSG00000153560	timepoint_20weeks_vs_timepoint_28weeks	1.07607	0.39346	0.530641	0.792646	1	0.105769	0.888302
ENSG00000153561	timepoint_20weeks_vs_timepoint_28weeks	1.4434	9.21807	0.00246359	0.0380005	0.464061	0.529469	0.112267
ENSG00000153563	timepoint_20weeks_vs_timepoint_28weeks	1.0715	0.68683	0.407459	0.711488	1	0.0996295	0.838499
ENSG00000153574	timepoint_20weeks_vs_timepoint_28weeks	1.09629	0.50075	0.479349	0.760704	1	0.13263	0.869034
ENSG00000153714	timepoint_20weeks_vs_timepoint_28weeks	0.858063	2.22015	0.136561	0.420654	1	-0.220845	0.602595
ENSG00000153767	timepoint_20weeks_vs_timepoint_28weeks	0.787301	1.93858	0.164158	0.462801	1	-0.345013	0.646399
ENSG00000153774	timepoint_20weeks_vs_timepoint_28weeks	1.13289	0.503551	0.478123	0.760047	1	0.180004	0.869034
ENSG00000153786	timepoint_20weeks_vs_timepoint_28weeks	1.0785	0.399081	0.527721	0.791131	1	0.109023	0.886961
ENSG00000153790	timepoint_20weeks_vs_timepoint_28weeks	1.0745	0.618806	0.431693	0.728815	1	0.103668	0.848143
ENSG00000153814	timepoint_20weeks_vs_timepoint_28weeks	1.20289	5.75371	0.0166512	0.127283	1	0.266503	0.266865
ENSG00000153815	timepoint_20weeks_vs_timepoint_28weeks	0.817866	4.2105	0.0404558	0.215124	1	-0.290063	0.383046
ENSG00000153823	timepoint_20weeks_vs_timepoint_28weeks	0.993259	0.139833	0.708532	0.888102	1	-0.0097578	0.945
ENSG00000153827	timepoint_20weeks_vs_timepoint_28weeks	1.32589	5.36621	0.0207485	0.145903	1	0.406958	0.291298
ENSG00000153832	timepoint_20weeks_vs_timepoint_28weeks	1.02163	1.03008	0.310406	0.62971	1	0.0308767	0.778271
ENSG00000153879	timepoint_20weeks_vs_timepoint_28weeks	0.795913	2.33737	0.126645	0.403799	1	-0.329317	0.586089
ENSG00000153885	timepoint_20weeks_vs_timepoint_28weeks	1.02518	0.16043	0.688854	0.878665	1	0.0358723	0.940077
ENSG00000153896	timepoint_20weeks_vs_timepoint_28weeks	0.909431	0.259995	0.610246	0.83828	1	-0.136963	0.915417
ENSG00000153898	timepoint_20weeks_vs_timepoint_28weeks	0.987637	0.0417881	0.838069	0.943903	1	-0.0179478	0.97134
ENSG00000153914	timepoint_20weeks_vs_timepoint_28weeks	1.00703	0.0124922	0.911031	0.970114	1	0.0101115	0.984748
ENSG00000153922	timepoint_20weeks_vs_timepoint_28weeks	1.36085	4.46965	0.0347695	0.197011	1	0.444511	0.365073
ENSG00000153933	timepoint_20weeks_vs_timepoint_28weeks	1.01914	0.0405623	0.84043	0.944734	1	0.0273567	0.971814
ENSG00000153936	timepoint_20weeks_vs_timepoint_28weeks	0.963285	0.436111	0.50917	0.780063	1	-0.0539659	0.881133
ENSG00000153944	timepoint_20weeks_vs_timepoint_28weeks	1.16067	2.25452	0.133566	0.415554	1	0.214961	0.597237
ENSG00000153975	timepoint_20weeks_vs_timepoint_28weeks	0.871771	0.781938	0.376779	0.686543	1	-0.197979	0.82114
ENSG00000153982	timepoint_20weeks_vs_timepoint_28weeks	1.04319	0.00322935	0.954695	0.985277	1	0.0609981	0.991194
ENSG00000153989	timepoint_20weeks_vs_timepoint_28weeks	0.701679	6.99278	0.00832272	0.0826972	1	-0.511116	0.1961
ENSG00000154001	timepoint_20weeks_vs_timepoint_28weeks	1.23573	4.68328	0.0307131	0.183373	1	0.305366	0.346854
ENSG00000154016	timepoint_20weeks_vs_timepoint_28weeks	0.956974	0.250336	0.616958	0.841829	1	-0.0634485	0.9173
ENSG00000154025	timepoint_20weeks_vs_timepoint_28weeks	1.31338	4.16567	0.0415349	0.218262	1	0.393288	0.386294
ENSG00000154027	timepoint_20weeks_vs_timepoint_28weeks	1.04312	0.263416	0.607906	0.83702	1	0.0609089	0.914749
ENSG00000154059	timepoint_20weeks_vs_timepoint_28weeks	0.884025	0.0569858	0.811378	0.933409	1	-0.17784	0.964369
ENSG00000154079	timepoint_20weeks_vs_timepoint_28weeks	0.796516	4.70791	0.0302783	0.181796	1	-0.328225	0.343385
ENSG00000154099	timepoint_20weeks_vs_timepoint_28weeks	1.06232	1.2188	0.269884	0.589496	1	0.087222	0.752612
ENSG00000154102	timepoint_20weeks_vs_timepoint_28weeks	0.990503	3.62e-05	0.995198	0.998469	1	-0.0137664	0.998772
ENSG00000154114	timepoint_20weeks_vs_timepoint_28weeks	1.01649	0.0102286	0.919464	0.972496	1	0.0235992	0.985136
ENSG00000154122	timepoint_20weeks_vs_timepoint_28weeks	1.14692	2.33957	0.126466	0.403466	1	0.197769	0.585697
ENSG00000154124	timepoint_20weeks_vs_timepoint_28weeks	0.886294	0.476996	0.489959	0.767736	1	-0.174143	0.87347
ENSG00000154127	timepoint_20weeks_vs_timepoint_28weeks	0.941206	0.106205	0.744581	0.905093	1	-0.087417	0.953116
ENSG00000154134	timepoint_20weeks_vs_timepoint_28weeks	1.09177	0.00838978	0.927039	0.975487	1	0.126664	0.986767
ENSG00000154144	timepoint_20weeks_vs_timepoint_28weeks	0.910055	1.23284	0.267145	0.586705	1	-0.135974	0.750302
ENSG00000154146	timepoint_20weeks_vs_timepoint_28weeks	1.03501	0.0436975	0.834463	0.942553	1	0.0496426	0.97107
ENSG00000154153	timepoint_20weeks_vs_timepoint_28weeks	1.04033	0.0518019	0.820007	0.936958	1	0.057043	0.96728
ENSG00000154165	timepoint_20weeks_vs_timepoint_28weeks	0.896738	0.171448	0.678924	0.874027	1	-0.157242	0.938331
ENSG00000154174	timepoint_20weeks_vs_timepoint_28weeks	0.994995	0.341974	0.558835	0.808863	1	-0.0072388	0.89503
ENSG00000154188	timepoint_20weeks_vs_timepoint_28weeks	0.735963	4.85015	0.02789	0.173096	1	-0.442294	0.331882
ENSG00000154217	timepoint_20weeks_vs_timepoint_28weeks	0.981575	0.0284955	0.865986	0.954539	1	-0.0268289	0.975439
ENSG00000154222	timepoint_20weeks_vs_timepoint_28weeks	1.12174	3.09711	0.0787621	0.313564	1	0.165735	0.4999
ENSG00000154227	timepoint_20weeks_vs_timepoint_28weeks	1.07006	1.06954	0.301319	0.621071	1	0.0976911	0.770821
ENSG00000154229	timepoint_20weeks_vs_timepoint_28weeks	1.05515	0.0266087	0.870458	0.956017	1	0.077444	0.976239
ENSG00000154237	timepoint_20weeks_vs_timepoint_28weeks	1.32879	0.0215404	0.883348	0.960305	1	0.410108	0.979182
ENSG00000154262	timepoint_20weeks_vs_timepoint_28weeks	1.14086	0.461779	0.496964	0.772245	1	0.190125	0.876288
ENSG00000154263	timepoint_20weeks_vs_timepoint_28weeks	0.970643	0.300926	0.583435	0.823524	1	-0.0429876	0.903789
ENSG00000154265	timepoint_20weeks_vs_timepoint_28weeks	0.934266	2.89847	0.0890001	0.336073	1	-0.0980947	0.523461
ENSG00000154269	timepoint_20weeks_vs_timepoint_28weeks	0.867507	0.0726555	0.787569	0.923748	1	-0.205053	0.960439
ENSG00000154305	timepoint_20weeks_vs_timepoint_28weeks	1.02091	0.148436	0.700123	0.884025	1	0.0298575	0.942606
ENSG00000154309	timepoint_20weeks_vs_timepoint_28weeks	0.892788	0.199851	0.654946	0.861629	1	-0.16361	0.931276
ENSG00000154310	timepoint_20weeks_vs_timepoint_28weeks	1.05718	0.0127876	0.90999	0.969749	1	0.0802218	0.98468
ENSG00000154319	timepoint_20weeks_vs_timepoint_28weeks	0.931698	0.394767	0.52996	0.792215	1	-0.102066	0.887714
ENSG00000154328	timepoint_20weeks_vs_timepoint_28weeks	0.840343	0.0318478	0.858401	0.951602	1	-0.25095	0.973391
ENSG00000154330	timepoint_20weeks_vs_timepoint_28weeks	1.04344	0.377221	0.539246	0.797562	1	0.0613469	0.889927
ENSG00000154358	timepoint_20weeks_vs_timepoint_28weeks	1.04385	0.249042	0.617869	0.842278	1	0.0619102	0.918002
ENSG00000154359	timepoint_20weeks_vs_timepoint_28weeks	0.740459	7.05209	0.00805361	0.0809922	0.989074	-0.433508	0.193119
ENSG00000154370	timepoint_20weeks_vs_timepoint_28weeks	1.10881	0.703227	0.401918	0.707294	1	0.149013	0.83571
ENSG00000154429	timepoint_20weeks_vs_timepoint_28weeks	0.832289	1.67247	0.196252	0.506632	1	-0.264844	0.6864
ENSG00000154447	timepoint_20weeks_vs_timepoint_28weeks	0.824581	0.774047	0.379197	0.688437	1	-0.278267	0.821558
ENSG00000154451	timepoint_20weeks_vs_timepoint_28weeks	1.16823	0.741986	0.389249	0.696799	1	0.224327	0.827088
ENSG00000154473	timepoint_20weeks_vs_timepoint_28weeks	0.947053	0.0146713	0.903618	0.9677	1	-0.0784829	0.983742
ENSG00000154479	timepoint_20weeks_vs_timepoint_28weeks	1.06616	0.430798	0.511761	0.781505	1	0.0924228	0.88122
ENSG00000154511	timepoint_20weeks_vs_timepoint_28weeks	1.05299	1.1614	0.281456	0.601151	1	0.0744867	0.758786
ENSG00000154518	timepoint_20weeks_vs_timepoint_28weeks	0.970322	0.0374845	0.846525	0.947014	1	-0.043464	0.971927
ENSG00000154582	timepoint_20weeks_vs_timepoint_28weeks	0.710191	8.10769	0.00450547	0.056135	0.685519	-0.493721	0.144366
ENSG00000154589	timepoint_20weeks_vs_timepoint_28weeks	0.809923	7.30116	0.00701729	0.0743012	0.907364	-0.304143	0.180617
ENSG00000154611	timepoint_20weeks_vs_timepoint_28weeks	0.852659	2.81193	0.0939037	0.345719	1	-0.229959	0.531999
ENSG00000154640	timepoint_20weeks_vs_timepoint_28weeks	0.599421	3.0215	0.0825008	0.321732	1	-0.738359	0.50669
ENSG00000154642	timepoint_20weeks_vs_timepoint_28weeks	0.69975	7.26829	0.00714584	0.0751585	0.917833	-0.515089	0.182782
ENSG00000154655	timepoint_20weeks_vs_timepoint_28weeks	0.869376	0.0307147	0.860917	0.952521	1	-0.201947	0.973641
ENSG00000154710	timepoint_20weeks_vs_timepoint_28weeks	1.00505	1.00388	0.316635	0.635486	1	0.00726376	0.783526
ENSG00000154719	timepoint_20weeks_vs_timepoint_28weeks	0.963149	0.0241424	0.876557	0.957891	1	-0.054169	0.977833
ENSG00000154723	timepoint_20weeks_vs_timepoint_28weeks	0.703706	7.63345	0.00584337	0.0660224	0.806264	-0.506955	0.166174
ENSG00000154727	timepoint_20weeks_vs_timepoint_28weeks	0.759441	2.66787	0.102734	0.362592	1	-0.39699	0.550232
ENSG00000154734	timepoint_20weeks_vs_timepoint_28weeks	0.971935	0.784931	0.375868	0.685657	1	-0.0410675	0.820937
ENSG00000154736	timepoint_20weeks_vs_timepoint_28weeks	1.18017	1.91528	0.166712	0.467022	1	0.238999	0.650877
ENSG00000154743	timepoint_20weeks_vs_timepoint_28weeks	1.00558	0.218799	0.640066	0.854441	1	0.00803031	0.927129
ENSG00000154760	timepoint_20weeks_vs_timepoint_28weeks	0.943357	0.0871274	0.767928	0.915445	1	-0.0841241	0.957271
ENSG00000154764	timepoint_20weeks_vs_timepoint_28weeks	1.04566	0.00874317	0.925523	0.974929	1	0.0644115	0.98665
ENSG00000154767	timepoint_20weeks_vs_timepoint_28weeks	1.0003	0.21716	0.641322	0.854884	1	0.00042774	0.927307
ENSG00000154781	timepoint_20weeks_vs_timepoint_28weeks	0.889651	2.52163	0.112637	0.380041	1	-0.168689	0.566801
ENSG00000154803	timepoint_20weeks_vs_timepoint_28weeks	1.02182	0.0142542	0.904992	0.968141	1	0.03114	0.983742
ENSG00000154813	timepoint_20weeks_vs_timepoint_28weeks	0.677747	6.50283	0.0109307	0.0984284	1	-0.561182	0.222539
ENSG00000154814	timepoint_20weeks_vs_timepoint_28weeks	1.03365	0.0229563	0.879604	0.958905	1	0.0477439	0.978383
ENSG00000154822	timepoint_20weeks_vs_timepoint_28weeks	1.34102	8.55582	0.00352842	0.0480073	0.586264	0.423332	0.129633
ENSG00000154832	timepoint_20weeks_vs_timepoint_28weeks	0.946769	0.168208	0.681805	0.875376	1	-0.0789149	0.939083
ENSG00000154839	timepoint_20weeks_vs_timepoint_28weeks	0.954359	0.206447	0.649673	0.858724	1	-0.0673963	0.929991
ENSG00000154845	timepoint_20weeks_vs_timepoint_28weeks	0.971376	0.33678	0.561835	0.810381	1	-0.0418987	0.895087
ENSG00000154856	timepoint_20weeks_vs_timepoint_28weeks	0.82857	2.23889	0.134919	0.417966	1	-0.271305	0.599599
ENSG00000154874	timepoint_20weeks_vs_timepoint_28weeks	0.924782	0.00088667	0.976251	0.992342	1	-0.112815	0.994605
ENSG00000154889	timepoint_20weeks_vs_timepoint_28weeks	1.07447	1.14764	0.284324	0.604028	1	0.10363	0.760715
ENSG00000154898	timepoint_20weeks_vs_timepoint_28weeks	1.01659	0.0979134	0.754419	0.909393	1	0.0237362	0.954867
ENSG00000154917	timepoint_20weeks_vs_timepoint_28weeks	1.0401	0.242162	0.622766	0.844915	1	0.0567172	0.919942
ENSG00000154920	timepoint_20weeks_vs_timepoint_28weeks	1.01443	0.0984968	0.753712	0.90909	1	0.0206668	0.954867
ENSG00000154928	timepoint_20weeks_vs_timepoint_28weeks	1.1215	0.037054	0.847397	0.94723	1	0.165425	0.971927
ENSG00000154930	timepoint_20weeks_vs_timepoint_28weeks	0.890875	1.28582	0.257113	0.575855	1	-0.166704	0.741456
ENSG00000154945	timepoint_20weeks_vs_timepoint_28weeks	0.972976	0.0304288	0.861559	0.952771	1	-0.039524	0.973923
ENSG00000154957	timepoint_20weeks_vs_timepoint_28weeks	1.10044	0.670337	0.413145	0.715444	1	0.138075	0.839515
ENSG00000154978	timepoint_20weeks_vs_timepoint_28weeks	1.07352	0.329452	0.566121	0.812563	1	0.102355	0.895776
ENSG00000155008	timepoint_20weeks_vs_timepoint_28weeks	0.890869	0.41602	0.51909	0.785835	1	-0.166715	0.884508
ENSG00000155016	timepoint_20weeks_vs_timepoint_28weeks	0.778986	0.863645	0.352963	0.667136	1	-0.36033	0.805461
ENSG00000155034	timepoint_20weeks_vs_timepoint_28weeks	0.810218	2.22863	0.135816	0.419353	1	-0.303618	0.600877
ENSG00000155085	timepoint_20weeks_vs_timepoint_28weeks	0.988107	0.019902	0.887842	0.962113	1	-0.0172608	0.980668
ENSG00000155090	timepoint_20weeks_vs_timepoint_28weeks	0.952431	0.00709155	0.932907	0.977563	1	-0.0703139	0.987754
ENSG00000155093	timepoint_20weeks_vs_timepoint_28weeks	0.906546	0.921581	0.337311	0.654044	1	-0.141548	0.796466
ENSG00000155096	timepoint_20weeks_vs_timepoint_28weeks	0.569136	14.7666	0.00012999	0.00487649	0.0595516	-0.813154	0.0440901
ENSG00000155097	timepoint_20weeks_vs_timepoint_28weeks	0.84587	2.02849	0.154712	0.448829	1	-0.241492	0.633498
ENSG00000155099	timepoint_20weeks_vs_timepoint_28weeks	0.688577	8.99809	0.00277512	0.0411319	0.502301	-0.538311	0.117693
ENSG00000155100	timepoint_20weeks_vs_timepoint_28weeks	0.817255	0.775372	0.378789	0.688218	1	-0.291141	0.821558
ENSG00000155111	timepoint_20weeks_vs_timepoint_28weeks	1.16266	1.01871	0.313088	0.632414	1	0.217425	0.780844
ENSG00000155115	timepoint_20weeks_vs_timepoint_28weeks	0.854759	1.78421	0.181962	0.488073	1	-0.22641	0.671278
ENSG00000155158	timepoint_20weeks_vs_timepoint_28weeks	1.05081	0.0257297	0.872597	0.956745	1	0.0714991	0.976686
ENSG00000155189	timepoint_20weeks_vs_timepoint_28weeks	1.06404	0.966585	0.325791	0.644247	1	0.0895468	0.791238
ENSG00000155229	timepoint_20weeks_vs_timepoint_28weeks	1.09939	1.66975	0.196615	0.507164	1	0.136708	0.687053
ENSG00000155252	timepoint_20weeks_vs_timepoint_28weeks	0.895608	0.972032	0.324432	0.643001	1	-0.159061	0.790581
ENSG00000155254	timepoint_20weeks_vs_timepoint_28weeks	1.10663	0.244206	0.621302	0.844187	1	0.146175	0.919203
ENSG00000155256	timepoint_20weeks_vs_timepoint_28weeks	1.05667	0.932576	0.334447	0.651432	1	0.0795216	0.794784
ENSG00000155265	timepoint_20weeks_vs_timepoint_28weeks	0.865694	0.00063577	0.979889	0.993839	1	-0.208071	0.995596
ENSG00000155275	timepoint_20weeks_vs_timepoint_28weeks	1.6491	4.07149	0.0439015	0.224987	1	0.721682	0.396343
ENSG00000155287	timepoint_20weeks_vs_timepoint_28weeks	1.11094	0.00346962	0.953042	0.984752	1	0.151777	0.991194
ENSG00000155304	timepoint_20weeks_vs_timepoint_28weeks	0.664901	5.4445	0.0198437	0.141928	1	-0.588788	0.286706
ENSG00000155307	timepoint_20weeks_vs_timepoint_28weeks	0.77877	6.44926	0.0112627	0.10026	1	-0.36073	0.226047
ENSG00000155313	timepoint_20weeks_vs_timepoint_28weeks	1.23589	2.39285	0.122234	0.396671	1	0.305547	0.57911
ENSG00000155324	timepoint_20weeks_vs_timepoint_28weeks	1.18033	0.0442508	0.833434	0.942158	1	0.239187	0.97107
ENSG00000155329	timepoint_20weeks_vs_timepoint_28weeks	0.633437	13.8137	0.00021399	0.00703264	0.0858824	-0.658728	0.0516479
ENSG00000155330	timepoint_20weeks_vs_timepoint_28weeks	0.767192	6.47769	0.0110853	0.0992587	1	-0.38234	0.224158
ENSG00000155363	timepoint_20weeks_vs_timepoint_28weeks	1.30187	2.7754	0.0960616	0.350001	1	0.380584	0.536952
ENSG00000155366	timepoint_20weeks_vs_timepoint_28weeks	0.98575	0.0396625	0.842186	0.945459	1	-0.0207067	0.971927
ENSG00000155367	timepoint_20weeks_vs_timepoint_28weeks	0.936767	0.371256	0.54247	0.799292	1	-0.0942384	0.889927
ENSG00000155368	timepoint_20weeks_vs_timepoint_28weeks	0.837404	2.93811	0.0868473	0.331159	1	-0.256004	0.517101
ENSG00000155380	timepoint_20weeks_vs_timepoint_28weeks	0.92124	1.26804	0.260427	0.579367	1	-0.11835	0.74416
ENSG00000155393	timepoint_20weeks_vs_timepoint_28weeks	1.12058	2.06675	0.150881	0.443231	1	0.164252	0.626347
ENSG00000155428	timepoint_20weeks_vs_timepoint_28weeks	0.880628	0.992977	0.319277	0.637988	1	-0.183395	0.786676
ENSG00000155438	timepoint_20weeks_vs_timepoint_28weeks	0.826632	2.25425	0.13359	0.415594	1	-0.274682	0.597237
ENSG00000155463	timepoint_20weeks_vs_timepoint_28weeks	1.05653	0.631664	0.42695	0.725658	1	0.0793312	0.84706
ENSG00000155465	timepoint_20weeks_vs_timepoint_28weeks	1.24556	3.57889	0.0588306	0.26629	1	0.316791	0.450937
ENSG00000155506	timepoint_20weeks_vs_timepoint_28weeks	0.971309	0.409863	0.522198	0.787715	1	-0.0419984	0.885427
ENSG00000155508	timepoint_20weeks_vs_timepoint_28weeks	0.850102	1.55956	0.212045	0.526328	1	-0.234292	0.702804
ENSG00000155542	timepoint_20weeks_vs_timepoint_28weeks	0.774976	2.53156	0.111932	0.37876	1	-0.367776	0.565326
ENSG00000155545	timepoint_20weeks_vs_timepoint_28weeks	0.884939	1.33897	0.247515	0.566062	1	-0.176351	0.735203
ENSG00000155561	timepoint_20weeks_vs_timepoint_28weeks	1.20386	3.17861	0.0749362	0.304999	1	0.267664	0.490354
ENSG00000155592	timepoint_20weeks_vs_timepoint_28weeks	1.03357	0.0184242	0.89206	0.963491	1	0.0476413	0.980918
ENSG00000155621	timepoint_20weeks_vs_timepoint_28weeks	0.695064	9.59742	0.0020074	0.0331405	0.404711	-0.524782	0.107012
ENSG00000155629	timepoint_20weeks_vs_timepoint_28weeks	0.94106	0.543168	0.46131	0.748975	1	-0.0876412	0.860652
ENSG00000155636	timepoint_20weeks_vs_timepoint_28weeks	1.34394	0.00059753	0.980503	0.99409	1	0.426469	0.995684
ENSG00000155657	timepoint_20weeks_vs_timepoint_28weeks	1.36679	4.93248	0.0265982	0.168572	1	0.450793	0.323844
ENSG00000155659	timepoint_20weeks_vs_timepoint_28weeks	0.902567	0.459035	0.498245	0.773085	1	-0.147895	0.876831
ENSG00000155660	timepoint_20weeks_vs_timepoint_28weeks	0.986862	0.00027901	0.986677	0.996151	1	-0.0190792	0.997378
ENSG00000155666	timepoint_20weeks_vs_timepoint_28weeks	1.3674	0.321641	0.570761	0.815715	1	0.451434	0.898509
ENSG00000155719	timepoint_20weeks_vs_timepoint_28weeks	1.04753	0.410023	0.522116	0.787662	1	0.0669874	0.885369
ENSG00000155729	timepoint_20weeks_vs_timepoint_28weeks	0.725855	9.55057	0.00205874	0.0336927	0.411454	-0.462246	0.107573
ENSG00000155744	timepoint_20weeks_vs_timepoint_28weeks	1.11221	0.685512	0.407909	0.711712	1	0.153434	0.838499
ENSG00000155749	timepoint_20weeks_vs_timepoint_28weeks	1.02893	3.45e-05	0.995316	0.998494	1	0.0411453	0.998772
ENSG00000155755	timepoint_20weeks_vs_timepoint_28weeks	0.973843	1.40656	0.235933	0.552863	1	-0.0382394	0.727216
ENSG00000155792	timepoint_20weeks_vs_timepoint_28weeks	0.992584	0.915224	0.338982	0.655495	1	-0.0107387	0.79715
ENSG00000155827	timepoint_20weeks_vs_timepoint_28weeks	0.765896	5.09725	0.0241966	0.159886	1	-0.384779	0.312806
ENSG00000155846	timepoint_20weeks_vs_timepoint_28weeks	0.834386	1.36877	0.242325	0.560119	1	-0.261214	0.731932
ENSG00000155849	timepoint_20weeks_vs_timepoint_28weeks	0.832346	3.44981	0.0635771	0.278382	1	-0.264745	0.463433
ENSG00000155850	timepoint_20weeks_vs_timepoint_28weeks	1.07982	0.00614511	0.937534	0.979441	1	0.110789	0.9889
ENSG00000155858	timepoint_20weeks_vs_timepoint_28weeks	0.866429	1.72111	0.189876	0.498233	1	-0.206846	0.679513
ENSG00000155868	timepoint_20weeks_vs_timepoint_28weeks	0.698167	7.96509	0.00487115	0.0588981	0.719262	-0.518355	0.149287
ENSG00000155876	timepoint_20weeks_vs_timepoint_28weeks	1.38236	7.00544	0.00826451	0.0823685	1	0.467131	0.195217
ENSG00000155893	timepoint_20weeks_vs_timepoint_28weeks	0.982793	0.372403	0.541848	0.798986	1	-0.0250402	0.889927
ENSG00000155903	timepoint_20weeks_vs_timepoint_28weeks	0.930565	8.97e-05	0.992444	0.997728	1	-0.103821	0.998467
ENSG00000155906	timepoint_20weeks_vs_timepoint_28weeks	0.83498	2.86765	0.090714	0.339497	1	-0.260187	0.526198
ENSG00000155926	timepoint_20weeks_vs_timepoint_28weeks	0.93921	0.591622	0.441989	0.735961	1	-0.0904802	0.852499
ENSG00000155957	timepoint_20weeks_vs_timepoint_28weeks	1.01345	0.00846396	0.926718	0.97544	1	0.0192791	0.986767
ENSG00000155959	timepoint_20weeks_vs_timepoint_28weeks	0.607939	12.3265	0.00046817	0.0123099	0.150328	-0.718001	0.0655187
ENSG00000155961	timepoint_20weeks_vs_timepoint_28weeks	0.771383	1.79737	0.18036	0.485957	1	-0.37448	0.668729
ENSG00000155962	timepoint_20weeks_vs_timepoint_28weeks	1.33113	5.45218	0.0197573	0.141543	1	0.412647	0.286556
ENSG00000155966	timepoint_20weeks_vs_timepoint_28weeks	1.14847	1.2823	0.257765	0.576613	1	0.199711	0.741912
ENSG00000155970	timepoint_20weeks_vs_timepoint_28weeks	0.808237	3.48108	0.0623909	0.275285	1	-0.30715	0.460112
ENSG00000155974	timepoint_20weeks_vs_timepoint_28weeks	0.920747	0.146016	0.70246	0.885131	1	-0.119124	0.943313
ENSG00000155975	timepoint_20weeks_vs_timepoint_28weeks	0.717134	7.95999	0.00488478	0.059006	0.720579	-0.479686	0.149287
ENSG00000156011	timepoint_20weeks_vs_timepoint_28weeks	0.999262	0.0242228	0.876353	0.957864	1	-0.001065	0.977817
ENSG00000156017	timepoint_20weeks_vs_timepoint_28weeks	1.17727	0.563754	0.452943	0.743621	1	0.23545	0.858116
ENSG00000156026	timepoint_20weeks_vs_timepoint_28weeks	1.19422	5.56784	0.0185005	0.135777	1	0.256073	0.278632
ENSG00000156030	timepoint_20weeks_vs_timepoint_28weeks	1.04185	0.886771	0.3466	0.661857	1	0.0591485	0.802403
ENSG00000156042	timepoint_20weeks_vs_timepoint_28weeks	0.962523	0.339228	0.560417	0.809716	1	-0.0551073	0.89503
ENSG00000156050	timepoint_20weeks_vs_timepoint_28weeks	0.817066	1.75133	0.186038	0.493304	1	-0.291475	0.676085
ENSG00000156052	timepoint_20weeks_vs_timepoint_28weeks	1.26927	2.03107	0.15445	0.448505	1	0.344002	0.633481
ENSG00000156110	timepoint_20weeks_vs_timepoint_28weeks	1.05564	0.771643	0.379938	0.68908	1	0.0781223	0.821826
ENSG00000156113	timepoint_20weeks_vs_timepoint_28weeks	0.947985	1.37227	0.241724	0.55947	1	-0.0770646	0.731622
ENSG00000156127	timepoint_20weeks_vs_timepoint_28weeks	0.901156	0.768592	0.380881	0.689789	1	-0.150151	0.82252
ENSG00000156136	timepoint_20weeks_vs_timepoint_28weeks	0.770848	6.31734	0.0121254	0.104993	1	-0.375481	0.231924
ENSG00000156162	timepoint_20weeks_vs_timepoint_28weeks	0.778236	0.705506	0.401157	0.706701	1	-0.36172	0.835435
ENSG00000156170	timepoint_20weeks_vs_timepoint_28weeks	0.906959	1.10587	0.293257	0.613098	1	-0.140891	0.76626
ENSG00000156171	timepoint_20weeks_vs_timepoint_28weeks	0.792684	3.53294	0.0604755	0.270752	1	-0.335183	0.455222
ENSG00000156172	timepoint_20weeks_vs_timepoint_28weeks	0.756984	6.2159	0.0128348	0.108711	1	-0.401666	0.236833
ENSG00000156206	timepoint_20weeks_vs_timepoint_28weeks	0.918768	0.0148075	0.903174	0.967582	1	-0.122227	0.983742
ENSG00000156232	timepoint_20weeks_vs_timepoint_28weeks	1.00483	0.00261199	0.959251	0.986941	1	0.00695001	0.991429
ENSG00000156239	timepoint_20weeks_vs_timepoint_28weeks	1.18089	0.511828	0.474529	0.757739	1	0.239874	0.867701
ENSG00000156253	timepoint_20weeks_vs_timepoint_28weeks	0.568958	1.38216	0.240037	0.557734	1	-0.813607	0.731351
ENSG00000156256	timepoint_20weeks_vs_timepoint_28weeks	1.12716	0.00047984	0.982528	0.994735	1	0.172691	0.996277
ENSG00000156261	timepoint_20weeks_vs_timepoint_28weeks	1.07958	1.78277	0.182138	0.488289	1	0.110472	0.671278
ENSG00000156265	timepoint_20weeks_vs_timepoint_28weeks	0.797768	0.900069	0.343011	0.659201	1	-0.325959	0.800104
ENSG00000156273	timepoint_20weeks_vs_timepoint_28weeks	0.824356	1.30906	0.252861	0.571357	1	-0.27866	0.73953
ENSG00000156298	timepoint_20weeks_vs_timepoint_28weeks	0.997166	0.694548	0.404837	0.709631	1	-0.0040941	0.837616
ENSG00000156299	timepoint_20weeks_vs_timepoint_28weeks	1.06141	2.63226	0.105053	0.366614	1	0.0859785	0.553637
ENSG00000156304	timepoint_20weeks_vs_timepoint_28weeks	1.76667	3.29324	0.0698899	0.29365	1	0.821033	0.480025
ENSG00000156313	timepoint_20weeks_vs_timepoint_28weeks	0.910034	1.38192	0.240078	0.557754	1	-0.136008	0.731351
ENSG00000156345	timepoint_20weeks_vs_timepoint_28weeks	1.0911	0.800468	0.371186	0.681706	1	0.12578	0.817084
ENSG00000156374	timepoint_20weeks_vs_timepoint_28weeks	0.937664	1.31481	0.251822	0.570517	1	-0.0928567	0.738742
ENSG00000156381	timepoint_20weeks_vs_timepoint_28weeks	1.28501	4.39848	0.0362421	0.202012	1	0.361778	0.371418
ENSG00000156384	timepoint_20weeks_vs_timepoint_28weeks	0.786222	3.45348	0.0634366	0.278146	1	-0.346991	0.463403
ENSG00000156398	timepoint_20weeks_vs_timepoint_28weeks	0.860081	0.937942	0.333061	0.650279	1	-0.217455	0.793798
ENSG00000156411	timepoint_20weeks_vs_timepoint_28weeks	0.778296	4.81095	0.028528	0.175599	1	-0.361609	0.334059
ENSG00000156414	timepoint_20weeks_vs_timepoint_28weeks	0.955104	1.01974	0.312846	0.632184	1	-0.0662709	0.780808
ENSG00000156453	timepoint_20weeks_vs_timepoint_28weeks	1.38885	5.36605	0.0207503	0.145903	1	0.473886	0.291298
ENSG00000156467	timepoint_20weeks_vs_timepoint_28weeks	0.698652	10.3053	0.00137222	0.025855	0.315741	-0.517355	0.0905362
ENSG00000156469	timepoint_20weeks_vs_timepoint_28weeks	0.862809	0.0560904	0.812838	0.934094	1	-0.212887	0.964764
ENSG00000156471	timepoint_20weeks_vs_timepoint_28weeks	1.14286	1.69138	0.193743	0.503165	1	0.192651	0.683323
ENSG00000156475	timepoint_20weeks_vs_timepoint_28weeks	1.12013	0.945727	0.331064	0.648599	1	0.163664	0.792909
ENSG00000156482	timepoint_20weeks_vs_timepoint_28weeks	0.700651	7.34049	0.00686663	0.0732151	0.8941	-0.513233	0.179046
ENSG00000156500	timepoint_20weeks_vs_timepoint_28weeks	0.966584	0.00044815	0.983115	0.994921	1	-0.0490331	0.99628
ENSG00000156502	timepoint_20weeks_vs_timepoint_28weeks	0.771135	0.0146168	0.903796	0.967716	1	-0.374944	0.983742
ENSG00000156504	timepoint_20weeks_vs_timepoint_28weeks	1.13993	3.51082	0.0612847	0.27266	1	0.188942	0.457439
ENSG00000156508	timepoint_20weeks_vs_timepoint_28weeks	0.713982	6.58634	0.010433	0.095624	1	-0.48604	0.219602
ENSG00000156510	timepoint_20weeks_vs_timepoint_28weeks	0.764774	1.22892	0.267905	0.587556	1	-0.386894	0.751209
ENSG00000156515	timepoint_20weeks_vs_timepoint_28weeks	1.18833	2.27179	0.132089	0.412904	1	0.248934	0.594908
ENSG00000156521	timepoint_20weeks_vs_timepoint_28weeks	0.843563	3.383	0.0661928	0.284953	1	-0.245432	0.470647
ENSG00000156531	timepoint_20weeks_vs_timepoint_28weeks	1.03323	0.0518354	0.81995	0.936958	1	0.0471576	0.96728
ENSG00000156535	timepoint_20weeks_vs_timepoint_28weeks	0.854035	2.10381	0.147272	0.437782	1	-0.227634	0.620407
ENSG00000156587	timepoint_20weeks_vs_timepoint_28weeks	1.06199	0.153951	0.694878	0.881501	1	0.0867683	0.9416
ENSG00000156599	timepoint_20weeks_vs_timepoint_28weeks	0.807328	4.34561	0.0373786	0.205607	1	-0.308773	0.374566
ENSG00000156603	timepoint_20weeks_vs_timepoint_28weeks	1.08924	0.411566	0.521335	0.787152	1	0.123326	0.885011
ENSG00000156639	timepoint_20weeks_vs_timepoint_28weeks	1.07891	0.50014	0.479617	0.760828	1	0.109578	0.869034
ENSG00000156642	timepoint_20weeks_vs_timepoint_28weeks	0.827425	2.99616	0.0837962	0.324575	1	-0.2733	0.50948
ENSG00000156650	timepoint_20weeks_vs_timepoint_28weeks	1.04064	0.00075908	0.978026	0.993125	1	0.0574647	0.99497
ENSG00000156671	timepoint_20weeks_vs_timepoint_28weeks	1.04054	0.289754	0.590508	0.827442	1	0.0573338	0.906526
ENSG00000156675	timepoint_20weeks_vs_timepoint_28weeks	1.19325	1.7203	0.18998	0.498406	1	0.254892	0.679513
ENSG00000156689	timepoint_20weeks_vs_timepoint_28weeks	1.00906	0.00151796	0.96893	0.990143	1	0.013006	0.993843
ENSG00000156697	timepoint_20weeks_vs_timepoint_28weeks	0.977535	0.109687	0.740576	0.903385	1	-0.0327794	0.952252
ENSG00000156709	timepoint_20weeks_vs_timepoint_28weeks	0.78566	3.54867	0.0599068	0.269295	1	-0.348023	0.453663
ENSG00000156711	timepoint_20weeks_vs_timepoint_28weeks	1.12482	1.24789	0.264245	0.583301	1	0.169699	0.747033
ENSG00000156735	timepoint_20weeks_vs_timepoint_28weeks	1.17462	3.24233	0.0720844	0.298693	1	0.232189	0.484664
ENSG00000156738	timepoint_20weeks_vs_timepoint_28weeks	1.04023	0.309436	0.578161	0.820234	1	0.0569017	0.901479
ENSG00000156787	timepoint_20weeks_vs_timepoint_28weeks	1.37155	1.19918	0.273771	0.593426	1	0.455807	0.754276
ENSG00000156795	timepoint_20weeks_vs_timepoint_28weeks	0.806802	3.1634	0.0756351	0.306744	1	-0.309714	0.492412
ENSG00000156802	timepoint_20weeks_vs_timepoint_28weeks	1.01317	0.947501	0.330611	0.648218	1	0.0188719	0.792909
ENSG00000156804	timepoint_20weeks_vs_timepoint_28weeks	1.0083	0.0345324	0.85262	0.949464	1	0.0119194	0.972277
ENSG00000156831	timepoint_20weeks_vs_timepoint_28weeks	0.665053	11.1238	0.00088618	0.0190557	0.232708	-0.588458	0.0735109
ENSG00000156853	timepoint_20weeks_vs_timepoint_28weeks	0.919349	1.90472	0.167884	0.468548	1	-0.121316	0.651534
ENSG00000156858	timepoint_20weeks_vs_timepoint_28weeks	0.818577	4.05721	0.0442724	0.226088	1	-0.28881	0.39818
ENSG00000156860	timepoint_20weeks_vs_timepoint_28weeks	0.862569	0.818208	0.36594	0.67757	1	-0.213288	0.813717
ENSG00000156869	timepoint_20weeks_vs_timepoint_28weeks	1.00362	0.340144	0.559888	0.809546	1	0.00520669	0.89503
ENSG00000156873	timepoint_20weeks_vs_timepoint_28weeks	0.758851	3.87204	0.0493956	0.240912	1	-0.398112	0.417559
ENSG00000156875	timepoint_20weeks_vs_timepoint_28weeks	1.11336	2.51706	0.112962	0.380673	1	0.154919	0.566856
ENSG00000156876	timepoint_20weeks_vs_timepoint_28weeks	0.924737	0.0626499	0.802411	0.929649	1	-0.112884	0.963124
ENSG00000156886	timepoint_20weeks_vs_timepoint_28weeks	1.0856	1.1034	0.293795	0.61351	1	0.11849	0.766571
ENSG00000156928	timepoint_20weeks_vs_timepoint_28weeks	0.79785	2.85991	0.0911495	0.340304	1	-0.325811	0.527002
ENSG00000156931	timepoint_20weeks_vs_timepoint_28weeks	1.05525	1.11114	0.29211	0.611972	1	0.0775802	0.765807
ENSG00000156958	timepoint_20weeks_vs_timepoint_28weeks	1.0683	0.769527	0.380591	0.689531	1	0.0953229	0.82252
ENSG00000156966	timepoint_20weeks_vs_timepoint_28weeks	1.15196	0.922543	0.33706	0.653769	1	0.204095	0.796271
ENSG00000156970	timepoint_20weeks_vs_timepoint_28weeks	1.00721	0.256991	0.612316	0.839518	1	0.0103671	0.916551
ENSG00000156973	timepoint_20weeks_vs_timepoint_28weeks	0.748049	2.41918	0.1202	0.393353	1	-0.418795	0.577595
ENSG00000156976	timepoint_20weeks_vs_timepoint_28weeks	0.902713	0.182778	0.669096	0.868903	1	-0.14766	0.935755
ENSG00000156983	timepoint_20weeks_vs_timepoint_28weeks	0.980379	0.375755	0.540035	0.797993	1	-0.0285887	0.889927
ENSG00000156990	timepoint_20weeks_vs_timepoint_28weeks	1.15774	0.498576	0.480305	0.761329	1	0.211306	0.869704
ENSG00000157014	timepoint_20weeks_vs_timepoint_28weeks	0.894981	2.37925	0.123299	0.398322	1	-0.160071	0.581178
ENSG00000157017	timepoint_20weeks_vs_timepoint_28weeks	1.02377	0.237374	0.626225	0.846596	1	0.0338976	0.921545
ENSG00000157020	timepoint_20weeks_vs_timepoint_28weeks	1.13584	2.34563	0.125977	0.402748	1	0.183764	0.585396
ENSG00000157036	timepoint_20weeks_vs_timepoint_28weeks	1.01853	0.0110401	0.916342	0.971671	1	0.0264831	0.98498
ENSG00000157045	timepoint_20weeks_vs_timepoint_28weeks	1.00164	0.00516737	0.942709	0.981055	1	0.00236263	0.989874
ENSG00000157077	timepoint_20weeks_vs_timepoint_28weeks	0.954281	0.00475658	0.94503	0.981824	1	-0.0675135	0.990538
ENSG00000157106	timepoint_20weeks_vs_timepoint_28weeks	1.03308	0.00683873	0.934111	0.978094	1	0.0469576	0.988231
ENSG00000157107	timepoint_20weeks_vs_timepoint_28weeks	0.82034	1.7778	0.182748	0.489076	1	-0.285705	0.671617
ENSG00000157111	timepoint_20weeks_vs_timepoint_28weeks	0.908937	0.349035	0.554805	0.806513	1	-0.137748	0.894241
ENSG00000157152	timepoint_20weeks_vs_timepoint_28weeks	0.84262	1.07825	0.299361	0.61905	1	-0.247046	0.770406
ENSG00000157168	timepoint_20weeks_vs_timepoint_28weeks	1.01351	0.0163273	0.898352	0.965741	1	0.0193556	0.982307
ENSG00000157181	timepoint_20weeks_vs_timepoint_28weeks	1.03155	0.013278	0.908288	0.969115	1	0.0448164	0.98409
ENSG00000157184	timepoint_20weeks_vs_timepoint_28weeks	1.04838	0.462288	0.496727	0.772128	1	0.068168	0.876254
ENSG00000157191	timepoint_20weeks_vs_timepoint_28weeks	0.866191	2.62297	0.105669	0.367787	1	-0.207243	0.553765
ENSG00000157193	timepoint_20weeks_vs_timepoint_28weeks	1.01376	1.162	0.281333	0.601123	1	0.0197142	0.758751
ENSG00000157212	timepoint_20weeks_vs_timepoint_28weeks	1.16669	0.959278	0.327625	0.645738	1	0.222418	0.7915
ENSG00000157216	timepoint_20weeks_vs_timepoint_28weeks	1.12662	0.95253	0.329332	0.646972	1	0.171996	0.792028
ENSG00000157224	timepoint_20weeks_vs_timepoint_28weeks	0.924118	2.2289	0.135792	0.419326	1	-0.113851	0.600877
ENSG00000157227	timepoint_20weeks_vs_timepoint_28weeks	0.982184	0.0597919	0.806879	0.931321	1	-0.0259341	0.963811
ENSG00000157240	timepoint_20weeks_vs_timepoint_28weeks	0.90297	0.17044	0.679816	0.874495	1	-0.14725	0.938434
ENSG00000157259	timepoint_20weeks_vs_timepoint_28weeks	1.072	0.138697	0.709665	0.88869	1	0.100306	0.945
ENSG00000157303	timepoint_20weeks_vs_timepoint_28weeks	1.18073	1.90545	0.167803	0.468379	1	0.239681	0.651522
ENSG00000157306	timepoint_20weeks_vs_timepoint_28weeks	1.03134	0.0354054	0.85079	0.948614	1	0.0445177	0.972277
ENSG00000157322	timepoint_20weeks_vs_timepoint_28weeks	1.0976	0.198174	0.656303	0.862086	1	0.134357	0.931276
ENSG00000157326	timepoint_20weeks_vs_timepoint_28weeks	1.12922	1.62871	0.202202	0.514089	1	0.175323	0.693841
ENSG00000157343	timepoint_20weeks_vs_timepoint_28weeks	0.808262	1.85442	0.173603	0.477081	1	-0.307105	0.661454
ENSG00000157349	timepoint_20weeks_vs_timepoint_28weeks	1.04079	0.0414382	0.838739	0.944083	1	0.0576729	0.97134
ENSG00000157350	timepoint_20weeks_vs_timepoint_28weeks	0.921888	0.679299	0.410041	0.713108	1	-0.117336	0.838499
ENSG00000157353	timepoint_20weeks_vs_timepoint_28weeks	0.842188	1.04083	0.307896	0.627446	1	-0.247785	0.776298
ENSG00000157368	timepoint_20weeks_vs_timepoint_28weeks	1.1237	2.28482	0.130988	0.41108	1	0.16826	0.593989
ENSG00000157379	timepoint_20weeks_vs_timepoint_28weeks	1.13219	0.398524	0.528008	0.791256	1	0.179117	0.88705
ENSG00000157388	timepoint_20weeks_vs_timepoint_28weeks	0.878735	0.0321845	0.857663	0.95121	1	-0.186499	0.973141
ENSG00000157404	timepoint_20weeks_vs_timepoint_28weeks	1.03257	0.61958	0.431405	0.728681	1	0.0462403	0.848136
ENSG00000157426	timepoint_20weeks_vs_timepoint_28weeks	1.42511	0.0683209	0.793856	0.926313	1	0.511077	0.961802
ENSG00000157429	timepoint_20weeks_vs_timepoint_28weeks	0.952092	0.0764371	0.782247	0.921573	1	-0.0708265	0.959177
ENSG00000157445	timepoint_20weeks_vs_timepoint_28weeks	1.06124	0.219251	0.639722	0.854301	1	0.0857565	0.927121
ENSG00000157450	timepoint_20weeks_vs_timepoint_28weeks	0.949255	0.0157255	0.900233	0.966499	1	-0.075133	0.98305
ENSG00000157456	timepoint_20weeks_vs_timepoint_28weeks	1.00836	0.144188	0.70424	0.885805	1	0.0120137	0.943546
ENSG00000157470	timepoint_20weeks_vs_timepoint_28weeks	0.985814	0.464531	0.495685	0.771495	1	-0.0206121	0.876177
ENSG00000157483	timepoint_20weeks_vs_timepoint_28weeks	0.874044	0.927932	0.335653	0.652497	1	-0.194222	0.795838
ENSG00000157500	timepoint_20weeks_vs_timepoint_28weeks	0.904024	1.04278	0.307444	0.626932	1	-0.145568	0.775699
ENSG00000157514	timepoint_20weeks_vs_timepoint_28weeks	0.865331	0.966628	0.32578	0.644245	1	-0.208677	0.791238
ENSG00000157538	timepoint_20weeks_vs_timepoint_28weeks	0.758295	3.63193	0.056991	0.261537	1	-0.39917	0.444889
ENSG00000157540	timepoint_20weeks_vs_timepoint_28weeks	1.11446	0.588314	0.443268	0.736699	1	0.156345	0.853181
ENSG00000157551	timepoint_20weeks_vs_timepoint_28weeks	1.10778	0.00233002	0.961511	0.987727	1	0.147675	0.992167
ENSG00000157554	timepoint_20weeks_vs_timepoint_28weeks	1.04358	0.510775	0.474984	0.758176	1	0.0615457	0.867701
ENSG00000157557	timepoint_20weeks_vs_timepoint_28weeks	0.978365	8.14e-05	0.992802	0.99784	1	-0.031556	0.998467
ENSG00000157570	timepoint_20weeks_vs_timepoint_28weeks	1.09327	0.459956	0.497814	0.77283	1	0.128646	0.876607
ENSG00000157593	timepoint_20weeks_vs_timepoint_28weeks	1.35357	4.53075	0.033555	0.192844	1	0.436766	0.358522
ENSG00000157600	timepoint_20weeks_vs_timepoint_28weeks	0.940542	1.69635	0.19309	0.502228	1	-0.0884359	0.68284
ENSG00000157601	timepoint_20weeks_vs_timepoint_28weeks	1.03338	0.0375031	0.846487	0.946991	1	0.0473713	0.971927
ENSG00000157617	timepoint_20weeks_vs_timepoint_28weeks	0.985348	0.498726	0.480238	0.761277	1	-0.0212942	0.869704
ENSG00000157625	timepoint_20weeks_vs_timepoint_28weeks	1.10669	0.431142	0.511592	0.781456	1	0.146249	0.88122
ENSG00000157637	timepoint_20weeks_vs_timepoint_28weeks	0.655469	9.76005	0.00183906	0.0312793	0.381982	-0.6094	0.10213
ENSG00000157653	timepoint_20weeks_vs_timepoint_28weeks	1.06722	0.42426	0.514981	0.783436	1	0.0938558	0.882926
ENSG00000157654	timepoint_20weeks_vs_timepoint_28weeks	0.970639	0.223063	0.636827	0.852514	1	-0.0429932	0.925999
ENSG00000157657	timepoint_20weeks_vs_timepoint_28weeks	1.1351	0.262475	0.608547	0.837407	1	0.182813	0.915207
ENSG00000157693	timepoint_20weeks_vs_timepoint_28weeks	1.06388	0.0401331	0.841265	0.945063	1	0.0893419	0.971869
ENSG00000157734	timepoint_20weeks_vs_timepoint_28weeks	1.09987	0.529063	0.467185	0.752582	1	0.13733	0.864445
ENSG00000157741	timepoint_20weeks_vs_timepoint_28weeks	0.939949	0.0482699	0.82615	0.939197	1	-0.0893449	0.969403
ENSG00000157764	timepoint_20weeks_vs_timepoint_28weeks	0.98236	0.351098	0.553637	0.805781	1	-0.025676	0.893891
ENSG00000157778	timepoint_20weeks_vs_timepoint_28weeks	0.709487	10.685	0.00111992	0.0224852	0.274589	-0.495151	0.0839819
ENSG00000157796	timepoint_20weeks_vs_timepoint_28weeks	1.34806	1.19085	0.275443	0.59519	1	0.430889	0.755572
ENSG00000157800	timepoint_20weeks_vs_timepoint_28weeks	1.08466	0.475661	0.490568	0.768238	1	0.117241	0.873797
ENSG00000157823	timepoint_20weeks_vs_timepoint_28weeks	1.09521	0.0807985	0.776282	0.918739	1	0.131209	0.958754
ENSG00000157827	timepoint_20weeks_vs_timepoint_28weeks	0.726735	2.12862	0.14491	0.433986	1	-0.460498	0.61647
ENSG00000157833	timepoint_20weeks_vs_timepoint_28weeks	0.846435	1.34141	0.247084	0.565672	1	-0.240528	0.734809
ENSG00000157837	timepoint_20weeks_vs_timepoint_28weeks	1.41533	12.237	0.00049086	0.0126688	0.154711	0.501136	0.0655187
ENSG00000157856	timepoint_20weeks_vs_timepoint_28weeks	1.09441	0.123964	0.724854	0.895747	1	0.130148	0.948597
ENSG00000157869	timepoint_20weeks_vs_timepoint_28weeks	0.914412	1.59503	0.206927	0.520245	1	-0.129084	0.697687
ENSG00000157870	timepoint_20weeks_vs_timepoint_28weeks	1.26836	0.468424	0.493885	0.770435	1	0.342961	0.87544
ENSG00000157873	timepoint_20weeks_vs_timepoint_28weeks	0.942013	0.975868	0.32348	0.642139	1	-0.0861813	0.789759
ENSG00000157881	timepoint_20weeks_vs_timepoint_28weeks	1.07511	0.122926	0.725962	0.896143	1	0.104479	0.948597
ENSG00000157895	timepoint_20weeks_vs_timepoint_28weeks	0.871036	1.6847	0.194625	0.504557	1	-0.199195	0.685303
ENSG00000157911	timepoint_20weeks_vs_timepoint_28weeks	1.1788	2.30382	0.129398	0.408424	1	0.237314	0.591232
ENSG00000157916	timepoint_20weeks_vs_timepoint_28weeks	0.858962	1.84675	0.174494	0.478305	1	-0.219334	0.66256
ENSG00000157933	timepoint_20weeks_vs_timepoint_28weeks	1.19331	1.17694	0.278263	0.598372	1	0.254971	0.757361
ENSG00000157954	timepoint_20weeks_vs_timepoint_28weeks	1.38038	7.64077	0.00581989	0.0658442	0.804087	0.465067	0.165757
ENSG00000157978	timepoint_20weeks_vs_timepoint_28weeks	1.00917	0.113898	0.735825	0.901049	1	0.0131656	0.951228
ENSG00000157985	timepoint_20weeks_vs_timepoint_28weeks	1.37652	7.13488	0.0076928	0.0786093	0.959975	0.461028	0.187909
ENSG00000157992	timepoint_20weeks_vs_timepoint_28weeks	0.857726	0.0104539	0.918585	0.972215	1	-0.221411	0.985023
ENSG00000158006	timepoint_20weeks_vs_timepoint_28weeks	1.111	0.502589	0.478544	0.760307	1	0.151859	0.869034
ENSG00000158019	timepoint_20weeks_vs_timepoint_28weeks	0.706618	8.78966	0.00310727	0.0442046	0.539825	-0.500997	0.123363
ENSG00000158023	timepoint_20weeks_vs_timepoint_28weeks	0.93067	0.384891	0.53515	0.795269	1	-0.103658	0.889543
ENSG00000158042	timepoint_20weeks_vs_timepoint_28weeks	0.739661	6.67947	0.00990533	0.0925234	1	-0.435064	0.215804
ENSG00000158050	timepoint_20weeks_vs_timepoint_28weeks	0.821093	3.89477	0.0487343	0.239088	1	-0.284382	0.414885
ENSG00000158062	timepoint_20weeks_vs_timepoint_28weeks	1.15587	5.18261	0.0230421	0.155191	1	0.208977	0.307434
ENSG00000158079	timepoint_20weeks_vs_timepoint_28weeks	0.9915	1.1519	0.283433	0.60312	1	-0.0123155	0.760328
ENSG00000158089	timepoint_20weeks_vs_timepoint_28weeks	1.1952	0.228285	0.632911	0.850292	1	0.257252	0.924518
ENSG00000158092	timepoint_20weeks_vs_timepoint_28weeks	0.639289	8.6526	0.00334747	0.046389	0.566501	-0.645459	0.126646
ENSG00000158104	timepoint_20weeks_vs_timepoint_28weeks	1.0892	0.00460887	0.945889	0.98213	1	0.12327	0.990782
ENSG00000158106	timepoint_20weeks_vs_timepoint_28weeks	0.913838	1.36714	0.242606	0.560474	1	-0.129989	0.731932
ENSG00000158109	timepoint_20weeks_vs_timepoint_28weeks	1.2894	5.61103	0.0180526	0.133829	1	0.3667	0.276417
ENSG00000158113	timepoint_20weeks_vs_timepoint_28weeks	0.94118	0.439776	0.507396	0.778799	1	-0.087457	0.87976
ENSG00000158122	timepoint_20weeks_vs_timepoint_28weeks	0.826061	2.70941	0.100098	0.357403	1	-0.27568	0.544167
ENSG00000158156	timepoint_20weeks_vs_timepoint_28weeks	1.19556	2.42393	0.119837	0.392699	1	0.257684	0.577292
ENSG00000158158	timepoint_20weeks_vs_timepoint_28weeks	1.17275	1.31666	0.251489	0.570219	1	0.22989	0.738742
ENSG00000158161	timepoint_20weeks_vs_timepoint_28weeks	1.19268	3.68775	0.0551211	0.256827	1	0.254207	0.44058
ENSG00000158163	timepoint_20weeks_vs_timepoint_28weeks	1.12554	0.811636	0.367872	0.6789	1	0.170621	0.814753
ENSG00000158164	timepoint_20weeks_vs_timepoint_28weeks	0.814403	3.28198	0.0703689	0.294687	1	-0.296185	0.481033
ENSG00000158169	timepoint_20weeks_vs_timepoint_28weeks	0.722507	1.28426	0.257403	0.576247	1	-0.468917	0.741525
ENSG00000158186	timepoint_20weeks_vs_timepoint_28weeks	0.979907	0.0631907	0.801578	0.92919	1	-0.0292836	0.963124
ENSG00000158195	timepoint_20weeks_vs_timepoint_28weeks	0.853004	0.372452	0.541821	0.798986	1	-0.229376	0.889927
ENSG00000158201	timepoint_20weeks_vs_timepoint_28weeks	1.05536	0.0474533	0.827604	0.939816	1	0.077734	0.969747
ENSG00000158234	timepoint_20weeks_vs_timepoint_28weeks	1.08477	0.531156	0.466306	0.752189	1	0.117385	0.864213
ENSG00000158286	timepoint_20weeks_vs_timepoint_28weeks	0.975658	0.0424479	0.836814	0.943429	1	-0.0355528	0.97134
ENSG00000158290	timepoint_20weeks_vs_timepoint_28weeks	1.18492	3.03714	0.081712	0.319926	1	0.244791	0.506189
ENSG00000158292	timepoint_20weeks_vs_timepoint_28weeks	1.12647	0.780554	0.377202	0.68688	1	0.171806	0.821276
ENSG00000158296	timepoint_20weeks_vs_timepoint_28weeks	0.997728	0.180479	0.671061	0.870223	1	-0.0032815	0.936762
ENSG00000158301	timepoint_20weeks_vs_timepoint_28weeks	1.06806	0.447885	0.503508	0.776189	1	0.0949883	0.878258
ENSG00000158321	timepoint_20weeks_vs_timepoint_28weeks	1.1429	0.128525	0.720049	0.893336	1	0.192698	0.946999
ENSG00000158352	timepoint_20weeks_vs_timepoint_28weeks	0.852447	3.25419	0.0715665	0.29754	1	-0.230318	0.48369
ENSG00000158373	timepoint_20weeks_vs_timepoint_28weeks	1.01598	0.0309368	0.86042	0.952357	1	0.0228762	0.973487
ENSG00000158402	timepoint_20weeks_vs_timepoint_28weeks	1.00989	0.332127	0.56455	0.811797	1	0.0142005	0.895753
ENSG00000158406	timepoint_20weeks_vs_timepoint_28weeks	1.23061	2.05525	0.152021	0.445049	1	0.299374	0.628286
ENSG00000158411	timepoint_20weeks_vs_timepoint_28weeks	0.946385	0.107808	0.742728	0.904149	1	-0.0795005	0.952619
ENSG00000158417	timepoint_20weeks_vs_timepoint_28weeks	0.852096	1.48885	0.222706	0.538671	1	-0.230913	0.713253
ENSG00000158423	timepoint_20weeks_vs_timepoint_28weeks	1.23158	5.67633	0.0173967	0.130961	1	0.300511	0.272009
ENSG00000158428	timepoint_20weeks_vs_timepoint_28weeks	1.01889	0.0119861	0.912845	0.970719	1	0.0270001	0.984748
ENSG00000158435	timepoint_20weeks_vs_timepoint_28weeks	1.11169	2.13298	0.1445	0.433261	1	0.152759	0.615606
ENSG00000158457	timepoint_20weeks_vs_timepoint_28weeks	1.04593	0.0218172	0.882607	0.960034	1	0.0647923	0.979182
ENSG00000158458	timepoint_20weeks_vs_timepoint_28weeks	1.01109	0.0350982	0.851431	0.948966	1	0.0159173	0.972277
ENSG00000158467	timepoint_20weeks_vs_timepoint_28weeks	1.06146	0.197625	0.656749	0.862401	1	0.0860566	0.931276
ENSG00000158470	timepoint_20weeks_vs_timepoint_28weeks	0.939787	0.41233	0.520948	0.786922	1	-0.0895939	0.885011
ENSG00000158473	timepoint_20weeks_vs_timepoint_28weeks	0.989957	0.35919	0.549103	0.802886	1	-0.0145622	0.892003
ENSG00000158477	timepoint_20weeks_vs_timepoint_28weeks	1.32695	4.13714	0.0422372	0.220357	1	0.408119	0.38883
ENSG00000158480	timepoint_20weeks_vs_timepoint_28weeks	0.839357	3.61144	0.0576944	0.263406	1	-0.252644	0.447345
ENSG00000158481	timepoint_20weeks_vs_timepoint_28weeks	1.08338	0.312624	0.57621	0.819077	1	0.115538	0.901049
ENSG00000158483	timepoint_20weeks_vs_timepoint_28weeks	0.834685	0.152757	0.696004	0.881938	1	-0.260696	0.94173
ENSG00000158485	timepoint_20weeks_vs_timepoint_28weeks	1.03265	0.245415	0.62044	0.843744	1	0.046347	0.919029
ENSG00000158488	timepoint_20weeks_vs_timepoint_28weeks	0.964125	0.00450179	0.94652	0.982322	1	-0.0527085	0.990799
ENSG00000158517	timepoint_20weeks_vs_timepoint_28weeks	0.868031	2.33077	0.127182	0.404697	1	-0.204181	0.587276
ENSG00000158525	timepoint_20weeks_vs_timepoint_28weeks	0.921274	0.807163	0.369194	0.679993	1	-0.118298	0.815609
ENSG00000158526	timepoint_20weeks_vs_timepoint_28weeks	1.14066	1.99925	0.157714	0.453105	1	0.189869	0.637561
ENSG00000158528	timepoint_20weeks_vs_timepoint_28weeks	0.957904	0.0139822	0.905898	0.968339	1	-0.0620476	0.983742
ENSG00000158545	timepoint_20weeks_vs_timepoint_28weeks	1.07768	0.432362	0.510996	0.781183	1	0.107934	0.88122
ENSG00000158552	timepoint_20weeks_vs_timepoint_28weeks	0.910752	1.05393	0.304872	0.624461	1	-0.13487	0.773485
ENSG00000158555	timepoint_20weeks_vs_timepoint_28weeks	0.885492	0.834015	0.361352	0.674011	1	-0.17545	0.810241
ENSG00000158578	timepoint_20weeks_vs_timepoint_28weeks	1.09235	0.990227	0.319947	0.638753	1	0.127438	0.787466
ENSG00000158604	timepoint_20weeks_vs_timepoint_28weeks	1.19676	0.980212	0.322406	0.641133	1	0.25913	0.78921
ENSG00000158615	timepoint_20weeks_vs_timepoint_28weeks	0.944086	0.766134	0.381643	0.690492	1	-0.0830098	0.823241
ENSG00000158623	timepoint_20weeks_vs_timepoint_28weeks	1.05387	0.074274	0.785273	0.922825	1	0.0756998	0.959909
ENSG00000158636	timepoint_20weeks_vs_timepoint_28weeks	1.02553	0.29233	0.588862	0.826281	1	0.0363696	0.905517
ENSG00000158669	timepoint_20weeks_vs_timepoint_28weeks	1.09905	0.255922	0.613056	0.839859	1	0.136258	0.916551
ENSG00000158691	timepoint_20weeks_vs_timepoint_28weeks	1.05846	0.145194	0.703259	0.885467	1	0.0819652	0.94345
ENSG00000158710	timepoint_20weeks_vs_timepoint_28weeks	1.07968	0.201768	0.653403	0.860724	1	0.110602	0.931276
ENSG00000158711	timepoint_20weeks_vs_timepoint_28weeks	0.958886	0.154262	0.694586	0.881405	1	-0.060569	0.9416
ENSG00000158714	timepoint_20weeks_vs_timepoint_28weeks	0.991303	0.108058	0.74244	0.904038	1	-0.0126026	0.952605
ENSG00000158715	timepoint_20weeks_vs_timepoint_28weeks	1.22835	0.867251	0.351961	0.666322	1	0.296719	0.80487
ENSG00000158716	timepoint_20weeks_vs_timepoint_28weeks	0.82602	1.88813	0.169747	0.471312	1	-0.275751	0.654981
ENSG00000158717	timepoint_20weeks_vs_timepoint_28weeks	0.900083	2.53023	0.112026	0.378897	1	-0.15187	0.565379
ENSG00000158747	timepoint_20weeks_vs_timepoint_28weeks	1.06728	0.0241545	0.876526	0.957885	1	0.0939447	0.977833
ENSG00000158748	timepoint_20weeks_vs_timepoint_28weeks	0.878867	1.49521	0.221722	0.537604	1	-0.186283	0.71231
ENSG00000158769	timepoint_20weeks_vs_timepoint_28weeks	0.944745	0.0579076	0.809887	0.932677	1	-0.0820028	0.964095
ENSG00000158773	timepoint_20weeks_vs_timepoint_28weeks	1.15431	0.319632	0.571966	0.816446	1	0.207033	0.898518
ENSG00000158792	timepoint_20weeks_vs_timepoint_28weeks	1.09576	0.259278	0.610738	0.838579	1	0.13193	0.915791
ENSG00000158793	timepoint_20weeks_vs_timepoint_28weeks	1.13259	0.919495	0.337858	0.654452	1	0.179622	0.796511
ENSG00000158796	timepoint_20weeks_vs_timepoint_28weeks	1.25071	3.25347	0.0715981	0.297551	1	0.322743	0.48369
ENSG00000158805	timepoint_20weeks_vs_timepoint_28weeks	1.16133	2.0164	0.155945	0.450508	1	0.215782	0.635398
ENSG00000158806	timepoint_20weeks_vs_timepoint_28weeks	0.917583	0.180727	0.670848	0.870102	1	-0.12409	0.936762
ENSG00000158813	timepoint_20weeks_vs_timepoint_28weeks	0.816912	0.698419	0.403531	0.708631	1	-0.291747	0.83717
ENSG00000158825	timepoint_20weeks_vs_timepoint_28weeks	0.997442	0.539019	0.463026	0.749889	1	-0.0036956	0.86191
ENSG00000158828	timepoint_20weeks_vs_timepoint_28weeks	1.1969	1.45569	0.227925	0.544234	1	0.259303	0.717066
ENSG00000158850	timepoint_20weeks_vs_timepoint_28weeks	1.33028	4.86425	0.0276643	0.172407	1	0.411733	0.330672
ENSG00000158856	timepoint_20weeks_vs_timepoint_28weeks	1.06306	0.21533	0.642731	0.855796	1	0.0882245	0.927657
ENSG00000158859	timepoint_20weeks_vs_timepoint_28weeks	0.868838	1.69971	0.192651	0.501647	1	-0.202841	0.682533
ENSG00000158863	timepoint_20weeks_vs_timepoint_28weeks	0.962296	3.39e-05	0.995355	0.998494	1	-0.0554468	0.998772
ENSG00000158864	timepoint_20weeks_vs_timepoint_28weeks	0.893384	1.26976	0.260105	0.579039	1	-0.162648	0.743803
ENSG00000158869	timepoint_20weeks_vs_timepoint_28weeks	0.939663	1.09949	0.294652	0.614457	1	-0.0897848	0.767342
ENSG00000158882	timepoint_20weeks_vs_timepoint_28weeks	1.34605	4.71324	0.0301852	0.181545	1	0.428729	0.342813
ENSG00000158887	timepoint_20weeks_vs_timepoint_28weeks	1.43371	2.43627	0.118901	0.391173	1	0.519751	0.576463
ENSG00000158941	timepoint_20weeks_vs_timepoint_28weeks	0.891478	1.58227	0.208752	0.52237	1	-0.165729	0.700403
ENSG00000158966	timepoint_20weeks_vs_timepoint_28weeks	0.945987	0.305188	0.580782	0.821964	1	-0.080108	0.902196
ENSG00000158985	timepoint_20weeks_vs_timepoint_28weeks	1.09224	0.568501	0.451047	0.742352	1	0.127292	0.857054
ENSG00000158987	timepoint_20weeks_vs_timepoint_28weeks	1.2253	3.28498	0.0702408	0.294391	1	0.293137	0.480895
ENSG00000159023	timepoint_20weeks_vs_timepoint_28weeks	1.12233	1.52369	0.217375	0.532298	1	0.166492	0.707302
ENSG00000159055	timepoint_20weeks_vs_timepoint_28weeks	1.02239	0.19808	0.656379	0.862126	1	0.0319453	0.931276
ENSG00000159063	timepoint_20weeks_vs_timepoint_28weeks	1.02314	0.292357	0.588845	0.826281	1	0.0330001	0.905517
ENSG00000159069	timepoint_20weeks_vs_timepoint_28weeks	0.789401	7.93673	0.00494739	0.0593948	0.725328	-0.34117	0.150225
ENSG00000159079	timepoint_20weeks_vs_timepoint_28weeks	1.06621	0.147903	0.700636	0.884257	1	0.092492	0.942615
ENSG00000159082	timepoint_20weeks_vs_timepoint_28weeks	1.08343	0.010591	0.918054	0.972155	1	0.115609	0.985023
ENSG00000159086	timepoint_20weeks_vs_timepoint_28weeks	0.951869	0.276719	0.598986	0.831979	1	-0.0711658	0.910056
ENSG00000159110	timepoint_20weeks_vs_timepoint_28weeks	1.00599	0.0943489	0.758789	0.911103	1	0.00861495	0.955419
ENSG00000159111	timepoint_20weeks_vs_timepoint_28weeks	0.919223	0.0102706	0.919299	0.972477	1	-0.121513	0.985135
ENSG00000159128	timepoint_20weeks_vs_timepoint_28weeks	1.0612	0.0596666	0.807078	0.931407	1	0.0856908	0.963811
ENSG00000159131	timepoint_20weeks_vs_timepoint_28weeks	1.02684	0.0770055	0.781459	0.921171	1	0.0382099	0.959177
ENSG00000159140	timepoint_20weeks_vs_timepoint_28weeks	1.36194	6.17128	0.0131603	0.110308	1	0.445661	0.239147
ENSG00000159147	timepoint_20weeks_vs_timepoint_28weeks	0.913114	0.294645	0.58739	0.825434	1	-0.131133	0.905096
ENSG00000159164	timepoint_20weeks_vs_timepoint_28weeks	1.01893	0.719441	0.396547	0.702776	1	0.0270511	0.832701
ENSG00000159176	timepoint_20weeks_vs_timepoint_28weeks	1.05745	0.102834	0.748528	0.907021	1	0.0805943	0.953961
ENSG00000159189	timepoint_20weeks_vs_timepoint_28weeks	0.871087	2.55484	0.110299	0.375608	1	-0.199112	0.561213
ENSG00000159199	timepoint_20weeks_vs_timepoint_28weeks	1.00964	0.0184708	0.891924	0.963491	1	0.0138474	0.980918
ENSG00000159200	timepoint_20weeks_vs_timepoint_28weeks	1.12927	0.0758365	0.783083	0.921865	1	0.175385	0.959281
ENSG00000159202	timepoint_20weeks_vs_timepoint_28weeks	1.30626	1.32714	0.249613	0.568374	1	0.385443	0.737169
ENSG00000159210	timepoint_20weeks_vs_timepoint_28weeks	1.14102	2.31491	0.128481	0.406874	1	0.19033	0.589029
ENSG00000159214	timepoint_20weeks_vs_timepoint_28weeks	0.808833	0.987763	0.32055	0.639406	1	-0.306086	0.787919
ENSG00000159216	timepoint_20weeks_vs_timepoint_28weeks	1.36241	9.11561	0.00260401	0.0395081	0.482472	0.446163	0.114585
ENSG00000159228	timepoint_20weeks_vs_timepoint_28weeks	0.923697	1.38915	0.238853	0.55632	1	-0.114509	0.729856
ENSG00000159231	timepoint_20weeks_vs_timepoint_28weeks	1.11557	1.94436	0.163532	0.461958	1	0.157782	0.645929
ENSG00000159247	timepoint_20weeks_vs_timepoint_28weeks	1.07201	0.191209	0.662015	0.86489	1	0.100319	0.932535
ENSG00000159256	timepoint_20weeks_vs_timepoint_28weeks	1.11011	0.767827	0.381118	0.689989	1	0.150703	0.822668
ENSG00000159259	timepoint_20weeks_vs_timepoint_28weeks	0.799726	0.0318331	0.858434	0.951618	1	-0.322422	0.973391
ENSG00000159267	timepoint_20weeks_vs_timepoint_28weeks	1.51705	2.98871	0.0841811	0.325404	1	0.60127	0.510471
ENSG00000159314	timepoint_20weeks_vs_timepoint_28weeks	1.13063	0.910043	0.340353	0.656892	1	0.177132	0.798384
ENSG00000159322	timepoint_20weeks_vs_timepoint_28weeks	1.07646	2.01457	0.156132	0.450623	1	0.106292	0.635398
ENSG00000159335	timepoint_20weeks_vs_timepoint_28weeks	1.17059	3.02969	0.0820865	0.320914	1	0.227234	0.50669
ENSG00000159339	timepoint_20weeks_vs_timepoint_28weeks	0.901671	0.311597	0.576837	0.819443	1	-0.149327	0.90131
ENSG00000159346	timepoint_20weeks_vs_timepoint_28weeks	1.21373	2.29833	0.129855	0.409205	1	0.279451	0.591926
ENSG00000159348	timepoint_20weeks_vs_timepoint_28weeks	1.0313	0.00381842	0.950741	0.983961	1	0.0444683	0.991001
ENSG00000159352	timepoint_20weeks_vs_timepoint_28weeks	1.27613	5.10115	0.0241425	0.159682	1	0.351777	0.312806
ENSG00000159363	timepoint_20weeks_vs_timepoint_28weeks	0.841602	2.98282	0.0844866	0.326177	1	-0.24879	0.511594
ENSG00000159374	timepoint_20weeks_vs_timepoint_28weeks	1.07433	0.0953661	0.757533	0.910451	1	0.103433	0.955371
ENSG00000159377	timepoint_20weeks_vs_timepoint_28weeks	1.04334	0.765779	0.381753	0.690627	1	0.0612048	0.823241
ENSG00000159388	timepoint_20weeks_vs_timepoint_28weeks	1.30471	3.4296	0.0643563	0.280273	1	0.383733	0.465381
ENSG00000159399	timepoint_20weeks_vs_timepoint_28weeks	1.08192	0.125932	0.722768	0.894771	1	0.113589	0.947961
ENSG00000159403	timepoint_20weeks_vs_timepoint_28weeks	1.15322	0.863753	0.352933	0.667124	1	0.205663	0.805461
ENSG00000159409	timepoint_20weeks_vs_timepoint_28weeks	0.938398	0.61749	0.432183	0.729099	1	-0.0917284	0.848143
ENSG00000159423	timepoint_20weeks_vs_timepoint_28weeks	1.26915	0.114686	0.734948	0.900584	1	0.343866	0.950898
ENSG00000159433	timepoint_20weeks_vs_timepoint_28weeks	1.18751	1.72788	0.189009	0.497056	1	0.247938	0.679505
ENSG00000159445	timepoint_20weeks_vs_timepoint_28weeks	1.05835	0.643954	0.422489	0.72232	1	0.0818217	0.844826
ENSG00000159459	timepoint_20weeks_vs_timepoint_28weeks	1.04183	0.160052	0.689201	0.87882	1	0.0591172	0.940122
ENSG00000159461	timepoint_20weeks_vs_timepoint_28weeks	1.30928	1.95103	0.162811	0.460883	1	0.388769	0.644807
ENSG00000159479	timepoint_20weeks_vs_timepoint_28weeks	0.977837	0.173841	0.676818	0.872953	1	-0.032334	0.93811
ENSG00000159496	timepoint_20weeks_vs_timepoint_28weeks	0.986566	0.0100427	0.920197	0.972736	1	-0.0195126	0.985322
ENSG00000159556	timepoint_20weeks_vs_timepoint_28weeks	0.988398	0.150625	0.698028	0.882998	1	-0.0168362	0.942094
ENSG00000159579	timepoint_20weeks_vs_timepoint_28weeks	1.11607	2.49381	0.114637	0.383707	1	0.158429	0.568534
ENSG00000159588	timepoint_20weeks_vs_timepoint_28weeks	1.18836	0.0893745	0.765041	0.914252	1	0.248969	0.95645
ENSG00000159592	timepoint_20weeks_vs_timepoint_28weeks	1.08346	0.00217971	0.962772	0.988196	1	0.115652	0.992592
ENSG00000159593	timepoint_20weeks_vs_timepoint_28weeks	0.92005	0.546456	0.459957	0.748216	1	-0.120216	0.860057
ENSG00000159596	timepoint_20weeks_vs_timepoint_28weeks	0.939686	0.459755	0.497908	0.772856	1	-0.0897498	0.876607
ENSG00000159618	timepoint_20weeks_vs_timepoint_28weeks	1.07685	0.0758032	0.783129	0.921881	1	0.106814	0.959281
ENSG00000159625	timepoint_20weeks_vs_timepoint_28weeks	1.1038	0.0730073	0.787068	0.923592	1	0.142484	0.960439
ENSG00000159640	timepoint_20weeks_vs_timepoint_28weeks	0.910874	0.354802	0.551553	0.80445	1	-0.134677	0.892918
ENSG00000159648	timepoint_20weeks_vs_timepoint_28weeks	0.82607	5.21609	0.022605	0.153402	1	-0.275665	0.304625
ENSG00000159658	timepoint_20weeks_vs_timepoint_28weeks	1.04973	0.00667323	0.934911	0.978467	1	0.0700177	0.988467
ENSG00000159674	timepoint_20weeks_vs_timepoint_28weeks	0.890916	0.419565	0.517315	0.784746	1	-0.166638	0.883258
ENSG00000159685	timepoint_20weeks_vs_timepoint_28weeks	1.0658	0.676354	0.411057	0.713824	1	0.0919368	0.838499
ENSG00000159692	timepoint_20weeks_vs_timepoint_28weeks	0.959989	1.71929	0.190111	0.498495	1	-0.0589102	0.679647
ENSG00000159708	timepoint_20weeks_vs_timepoint_28weeks	0.884428	1.38469	0.239607	0.557224	1	-0.177184	0.731351
ENSG00000159713	timepoint_20weeks_vs_timepoint_28weeks	1.10571	0.945841	0.331035	0.648576	1	0.144967	0.792909
ENSG00000159714	timepoint_20weeks_vs_timepoint_28weeks	1.03976	0.109439	0.740859	0.903433	1	0.0562571	0.952252
ENSG00000159720	timepoint_20weeks_vs_timepoint_28weeks	0.897775	1.40065	0.23692	0.553908	1	-0.155574	0.727945
ENSG00000159723	timepoint_20weeks_vs_timepoint_28weeks	0.858324	6.89501	0.00878659	0.0857419	1	-0.220405	0.203715
ENSG00000159733	timepoint_20weeks_vs_timepoint_28weeks	1.20061	2.24532	0.134361	0.41689	1	0.263767	0.598835
ENSG00000159753	timepoint_20weeks_vs_timepoint_28weeks	1.06774	0.505035	0.477475	0.759726	1	0.094554	0.869002
ENSG00000159761	timepoint_20weeks_vs_timepoint_28weeks	1.53079	0.168991	0.681105	0.875088	1	0.614275	0.938945
ENSG00000159784	timepoint_20weeks_vs_timepoint_28weeks	1.06235	0.404601	0.52488	0.789631	1	0.0872545	0.886587
ENSG00000159788	timepoint_20weeks_vs_timepoint_28weeks	1.14925	0.313943	0.575407	0.818539	1	0.200692	0.900541
ENSG00000159792	timepoint_20weeks_vs_timepoint_28weeks	1.17095	0.649378	0.420542	0.720938	1	0.227679	0.844113
ENSG00000159840	timepoint_20weeks_vs_timepoint_28weeks	0.689267	11.7254	0.00064364	0.0153772	0.187786	-0.536864	0.069194
ENSG00000159842	timepoint_20weeks_vs_timepoint_28weeks	0.903559	1.07098	0.300995	0.620842	1	-0.146309	0.770821
ENSG00000159871	timepoint_20weeks_vs_timepoint_28weeks	0.877812	5.51946	0.0190157	0.138158	1	-0.188016	0.282165
ENSG00000159873	timepoint_20weeks_vs_timepoint_28weeks	0.769471	8.00176	0.00477432	0.0581129	0.709673	-0.378062	0.147588
ENSG00000159882	timepoint_20weeks_vs_timepoint_28weeks	1.06424	0.0586021	0.808773	0.932174	1	0.0898216	0.963811
ENSG00000159884	timepoint_20weeks_vs_timepoint_28weeks	0.877448	1.88256	0.170376	0.47234	1	-0.188614	0.656603
ENSG00000159885	timepoint_20weeks_vs_timepoint_28weeks	0.895347	1.00333	0.316769	0.635605	1	-0.159481	0.783618
ENSG00000159899	timepoint_20weeks_vs_timepoint_28weeks	0.973028	0.0430993	0.835584	0.943012	1	-0.0394462	0.97134
ENSG00000159904	timepoint_20weeks_vs_timepoint_28weeks	0.964055	0.328344	0.566776	0.812941	1	-0.0528128	0.895977
ENSG00000159915	timepoint_20weeks_vs_timepoint_28weeks	1.04665	0.548148	0.459264	0.747816	1	0.0657763	0.860057
ENSG00000159917	timepoint_20weeks_vs_timepoint_28weeks	1.0464	0.0208316	0.88527	0.961176	1	0.0654403	0.97984
ENSG00000159921	timepoint_20weeks_vs_timepoint_28weeks	0.837393	0.234696	0.628179	0.847685	1	-0.256023	0.921833
ENSG00000159958	timepoint_20weeks_vs_timepoint_28weeks	1.04837	0.135595	0.712785	0.889866	1	0.0681435	0.945575
ENSG00000160007	timepoint_20weeks_vs_timepoint_28weeks	1.01744	0.100494	0.751309	0.908063	1	0.0249498	0.954202
ENSG00000160013	timepoint_20weeks_vs_timepoint_28weeks	0.909834	0.72485	0.394778	0.701329	1	-0.136324	0.831796
ENSG00000160014	timepoint_20weeks_vs_timepoint_28weeks	1.07632	0.0994335	0.752582	0.908605	1	0.106101	0.954521
ENSG00000160049	timepoint_20weeks_vs_timepoint_28weeks	0.778848	7.41572	0.00658751	0.071308	0.870811	-0.360587	0.176914
ENSG00000160050	timepoint_20weeks_vs_timepoint_28weeks	0.933444	0.0253282	0.873587	0.957094	1	-0.0993645	0.977134
ENSG00000160051	timepoint_20weeks_vs_timepoint_28weeks	1.20318	0.56123	0.453956	0.744392	1	0.266847	0.858385
ENSG00000160055	timepoint_20weeks_vs_timepoint_28weeks	0.825041	1.56017	0.211956	0.526204	1	-0.277463	0.702804
ENSG00000160058	timepoint_20weeks_vs_timepoint_28weeks	1.21226	3.08719	0.0792421	0.314474	1	0.277703	0.500019
ENSG00000160062	timepoint_20weeks_vs_timepoint_28weeks	1.05351	0.606799	0.436195	0.731825	1	0.0752002	0.849029
ENSG00000160072	timepoint_20weeks_vs_timepoint_28weeks	1.02227	0.196046	0.658035	0.863048	1	0.0317775	0.931529
ENSG00000160075	timepoint_20weeks_vs_timepoint_28weeks	0.867017	3.29499	0.0698158	0.293502	1	-0.205867	0.479747
ENSG00000160087	timepoint_20weeks_vs_timepoint_28weeks	1.02754	0.011856	0.913317	0.970811	1	0.0391893	0.984748
ENSG00000160094	timepoint_20weeks_vs_timepoint_28weeks	1.03528	0.0227564	0.880125	0.959109	1	0.0500208	0.978475
ENSG00000160111	timepoint_20weeks_vs_timepoint_28weeks	1.03079	0.396348	0.529137	0.791746	1	0.0437483	0.887714
ENSG00000160113	timepoint_20weeks_vs_timepoint_28weeks	0.926732	0.713244	0.398588	0.704572	1	-0.109777	0.833888
ENSG00000160117	timepoint_20weeks_vs_timepoint_28weeks	1.15654	0.0473056	0.827868	0.939863	1	0.209814	0.969787
ENSG00000160124	timepoint_20weeks_vs_timepoint_28weeks	1.06091	0.388006	0.533503	0.79429	1	0.0853082	0.88886
ENSG00000160131	timepoint_20weeks_vs_timepoint_28weeks	0.921227	0.0218654	0.882478	0.959957	1	-0.118372	0.979182
ENSG00000160145	timepoint_20weeks_vs_timepoint_28weeks	0.635793	5.51237	0.0190925	0.138545	1	-0.653371	0.282199
ENSG00000160172	timepoint_20weeks_vs_timepoint_28weeks	0.908762	0.54086	0.462263	0.749537	1	-0.138026	0.861641
ENSG00000160179	timepoint_20weeks_vs_timepoint_28weeks	1.2251	2.50484	0.11384	0.382215	1	0.292899	0.567453
ENSG00000160180	timepoint_20weeks_vs_timepoint_28weeks	1.11366	2.57592	0.108843	0.373241	1	0.155314	0.557988
ENSG00000160183	timepoint_20weeks_vs_timepoint_28weeks	0.973675	0.154541	0.694324	0.881273	1	-0.0384871	0.9416
ENSG00000160185	timepoint_20weeks_vs_timepoint_28weeks	1.05802	0.814346	0.367074	0.67829	1	0.0813678	0.814537
ENSG00000160188	timepoint_20weeks_vs_timepoint_28weeks	0.979918	0.0362423	0.849058	0.947886	1	-0.0292676	0.971998
ENSG00000160190	timepoint_20weeks_vs_timepoint_28weeks	1.13668	0.0968977	0.755655	0.9098	1	0.184826	0.955107
ENSG00000160191	timepoint_20weeks_vs_timepoint_28weeks	1.08647	0.203351	0.652136	0.860053	1	0.119648	0.93093
ENSG00000160193	timepoint_20weeks_vs_timepoint_28weeks	1.66025	4.00257	0.045723	0.23041	1	0.731401	0.403744
ENSG00000160194	timepoint_20weeks_vs_timepoint_28weeks	1.2545	4.81051	0.0285352	0.175633	1	0.327116	0.334059
ENSG00000160199	timepoint_20weeks_vs_timepoint_28weeks	0.95955	0.546971	0.459746	0.748178	1	-0.0595702	0.860057
ENSG00000160200	timepoint_20weeks_vs_timepoint_28weeks	0.957188	0.377655	0.539012	0.797462	1	-0.0631263	0.889927
ENSG00000160201	timepoint_20weeks_vs_timepoint_28weeks	1.025	0.0363868	0.848761	0.947811	1	0.0356245	0.971998
ENSG00000160208	timepoint_20weeks_vs_timepoint_28weeks	1.13029	0.693769	0.405101	0.709877	1	0.176688	0.837878
ENSG00000160209	timepoint_20weeks_vs_timepoint_28weeks	0.993296	0.0387038	0.84408	0.946214	1	-0.009704	0.971927
ENSG00000160211	timepoint_20weeks_vs_timepoint_28weeks	0.680599	12.0621	0.00053846	0.0135522	0.165499	-0.555124	0.0664369
ENSG00000160213	timepoint_20weeks_vs_timepoint_28weeks	0.899373	0.382154	0.536605	0.796143	1	-0.153008	0.889606
ENSG00000160214	timepoint_20weeks_vs_timepoint_28weeks	0.864889	1.49311	0.222046	0.53786	1	-0.209414	0.712499
ENSG00000160216	timepoint_20weeks_vs_timepoint_28weeks	0.884278	0.652592	0.419395	0.720133	1	-0.177429	0.843673
ENSG00000160218	timepoint_20weeks_vs_timepoint_28weeks	1.23144	2.36158	0.124698	0.400803	1	0.300346	0.582957
ENSG00000160219	timepoint_20weeks_vs_timepoint_28weeks	1.12347	3.26194	0.0712305	0.296744	1	0.167968	0.483375
ENSG00000160221	timepoint_20weeks_vs_timepoint_28weeks	1.03291	0.0590681	0.808029	0.9318	1	0.0467138	0.963811
ENSG00000160223	timepoint_20weeks_vs_timepoint_28weeks	0.86027	1.83832	0.175479	0.479512	1	-0.217138	0.663657
ENSG00000160224	timepoint_20weeks_vs_timepoint_28weeks	1.12543	1.34746	0.246022	0.564407	1	0.170479	0.734477
ENSG00000160226	timepoint_20weeks_vs_timepoint_28weeks	0.950598	0.223598	0.636424	0.852288	1	-0.073093	0.925794
ENSG00000160229	timepoint_20weeks_vs_timepoint_28weeks	1.05965	0.324587	0.569003	0.81448	1	0.0835927	0.897469
ENSG00000160233	timepoint_20weeks_vs_timepoint_28weeks	1.09025	0.268843	0.604233	0.834966	1	0.124657	0.913562
ENSG00000160255	timepoint_20weeks_vs_timepoint_28weeks	0.875508	1.94559	0.163399	0.461814	1	-0.191807	0.645929
ENSG00000160256	timepoint_20weeks_vs_timepoint_28weeks	1.09387	1.24224	0.265331	0.584531	1	0.129436	0.748188
ENSG00000160271	timepoint_20weeks_vs_timepoint_28weeks	1.166	1.31691	0.251444	0.5702	1	0.221563	0.738742
ENSG00000160284	timepoint_20weeks_vs_timepoint_28weeks	0.981473	0.0443696	0.833214	0.94206	1	-0.0269793	0.971034
ENSG00000160285	timepoint_20weeks_vs_timepoint_28weeks	1.00648	0.0730365	0.787026	0.923572	1	0.00932222	0.960439
ENSG00000160293	timepoint_20weeks_vs_timepoint_28weeks	1.23907	0.00613621	0.937579	0.979442	1	0.309253	0.9889
ENSG00000160294	timepoint_20weeks_vs_timepoint_28weeks	1.02189	0.676922	0.410861	0.71364	1	0.031241	0.838499
ENSG00000160298	timepoint_20weeks_vs_timepoint_28weeks	1.08129	0.416509	0.518844	0.785767	1	0.112752	0.88437
ENSG00000160299	timepoint_20weeks_vs_timepoint_28weeks	0.946099	0.821335	0.365026	0.676782	1	-0.0799364	0.812484
ENSG00000160305	timepoint_20weeks_vs_timepoint_28weeks	0.873714	1.58004	0.209073	0.522813	1	-0.194767	0.700885
ENSG00000160307	timepoint_20weeks_vs_timepoint_28weeks	0.982561	0.0145892	0.903887	0.967795	1	-0.0253809	0.983742
ENSG00000160310	timepoint_20weeks_vs_timepoint_28weeks	1.07964	0.369237	0.54357	0.799843	1	0.110552	0.890157
ENSG00000160318	timepoint_20weeks_vs_timepoint_28weeks	0.982717	0.194645	0.659182	0.863557	1	-0.0251527	0.931842
ENSG00000160321	timepoint_20weeks_vs_timepoint_28weeks	0.845492	1.34823	0.245888	0.564249	1	-0.242137	0.734426
ENSG00000160323	timepoint_20weeks_vs_timepoint_28weeks	1.13131	2.21986	0.136587	0.420689	1	0.177999	0.602595
ENSG00000160325	timepoint_20weeks_vs_timepoint_28weeks	0.888415	1.04044	0.307987	0.627524	1	-0.170695	0.776298
ENSG00000160326	timepoint_20weeks_vs_timepoint_28weeks	0.92967	0.209401	0.647345	0.857726	1	-0.105209	0.929051
ENSG00000160336	timepoint_20weeks_vs_timepoint_28weeks	0.784141	0.202198	0.653058	0.860572	1	-0.350814	0.931276
ENSG00000160345	timepoint_20weeks_vs_timepoint_28weeks	0.949708	1.54627	0.214003	0.5285	1	-0.0744445	0.704585
ENSG00000160352	timepoint_20weeks_vs_timepoint_28weeks	1.06613	0.26032	0.610023	0.838198	1	0.092384	0.915351
ENSG00000160360	timepoint_20weeks_vs_timepoint_28weeks	1.01436	0.092369	0.761255	0.912363	1	0.0205756	0.955756
ENSG00000160392	timepoint_20weeks_vs_timepoint_28weeks	1.17341	1.51735	0.218334	0.533535	1	0.230709	0.707929
ENSG00000160401	timepoint_20weeks_vs_timepoint_28weeks	1.04393	0.00575227	0.93956	0.980235	1	0.0620181	0.989248
ENSG00000160404	timepoint_20weeks_vs_timepoint_28weeks	0.936939	0.889455	0.345872	0.661306	1	-0.0939727	0.801894
ENSG00000160408	timepoint_20weeks_vs_timepoint_28weeks	1.07256	0.198224	0.656262	0.862086	1	0.101058	0.931276
ENSG00000160410	timepoint_20weeks_vs_timepoint_28weeks	0.793734	6.21284	0.0128569	0.108817	1	-0.333272	0.236833
ENSG00000160439	timepoint_20weeks_vs_timepoint_28weeks	0.792699	1.64585	0.199847	0.511208	1	-0.335156	0.691365
ENSG00000160445	timepoint_20weeks_vs_timepoint_28weeks	1.22869	2.11129	0.146556	0.436663	1	0.297121	0.619255
ENSG00000160446	timepoint_20weeks_vs_timepoint_28weeks	0.887102	4.62991	0.0316778	0.186478	1	-0.172827	0.352046
ENSG00000160447	timepoint_20weeks_vs_timepoint_28weeks	1.307	0.623143	0.430084	0.7279	1	0.386264	0.847986
ENSG00000160460	timepoint_20weeks_vs_timepoint_28weeks	0.999816	0.169577	0.680583	0.874903	1	-0.0002653	0.938932
ENSG00000160469	timepoint_20weeks_vs_timepoint_28weeks	1.00106	0.0503753	0.822461	0.937804	1	0.00152527	0.96797
ENSG00000160471	timepoint_20weeks_vs_timepoint_28weeks	1.01156	0.197337	0.656983	0.862498	1	0.0165859	0.931337
ENSG00000160539	timepoint_20weeks_vs_timepoint_28weeks	0.790009	1.3078	0.25309	0.571714	1	-0.340059	0.739687
ENSG00000160551	timepoint_20weeks_vs_timepoint_28weeks	0.811226	0.721782	0.39578	0.702186	1	-0.301824	0.83232
ENSG00000160563	timepoint_20weeks_vs_timepoint_28weeks	1.12786	1.07066	0.301068	0.620899	1	0.173584	0.770821
ENSG00000160570	timepoint_20weeks_vs_timepoint_28weeks	1.13684	0.654524	0.418708	0.719598	1	0.185027	0.84362
ENSG00000160584	timepoint_20weeks_vs_timepoint_28weeks	0.826903	2.44402	0.118316	0.39018	1	-0.27421	0.575018
ENSG00000160588	timepoint_20weeks_vs_timepoint_28weeks	1.24254	1.76161	0.184751	0.491688	1	0.313292	0.675186
ENSG00000160593	timepoint_20weeks_vs_timepoint_28weeks	1.05214	0.0835857	0.772561	0.91732	1	0.0733209	0.9582
ENSG00000160602	timepoint_20weeks_vs_timepoint_28weeks	0.825503	2.14436	0.143435	0.431609	1	-0.276654	0.613149
ENSG00000160606	timepoint_20weeks_vs_timepoint_28weeks	0.92411	0.431236	0.511547	0.781456	1	-0.113863	0.88122
ENSG00000160613	timepoint_20weeks_vs_timepoint_28weeks	0.734368	4.95152	0.0263085	0.167481	1	-0.445425	0.322918
ENSG00000160633	timepoint_20weeks_vs_timepoint_28weeks	0.925609	0.00841822	0.926916	0.975477	1	-0.111525	0.986767
ENSG00000160654	timepoint_20weeks_vs_timepoint_28weeks	1.23317	5.16289	0.0233035	0.156366	1	0.302374	0.30917
ENSG00000160679	timepoint_20weeks_vs_timepoint_28weeks	1.14123	1.13051	0.287944	0.608002	1	0.190588	0.76269
ENSG00000160683	timepoint_20weeks_vs_timepoint_28weeks	0.952335	0.0837838	0.772299	0.91732	1	-0.0704597	0.9582
ENSG00000160685	timepoint_20weeks_vs_timepoint_28weeks	1.03729	0.025605	0.872904	0.956823	1	0.0528232	0.976758
ENSG00000160688	timepoint_20weeks_vs_timepoint_28weeks	0.853989	4.54113	0.0333531	0.192175	1	-0.22771	0.358522
ENSG00000160691	timepoint_20weeks_vs_timepoint_28weeks	0.971398	0.0317438	0.85863	0.951641	1	-0.0418654	0.973391
ENSG00000160695	timepoint_20weeks_vs_timepoint_28weeks	0.962445	0.0944258	0.758694	0.911049	1	-0.0552232	0.955419
ENSG00000160703	timepoint_20weeks_vs_timepoint_28weeks	0.865234	1.39208	0.238358	0.555648	1	-0.208837	0.729431
ENSG00000160710	timepoint_20weeks_vs_timepoint_28weeks	1.11303	1.07466	0.300165	0.619856	1	0.154497	0.770445
ENSG00000160712	timepoint_20weeks_vs_timepoint_28weeks	0.819588	2.41204	0.120748	0.394249	1	-0.287029	0.578136
ENSG00000160714	timepoint_20weeks_vs_timepoint_28weeks	1.20254	1.69879	0.192771	0.501848	1	0.266081	0.682677
ENSG00000160741	timepoint_20weeks_vs_timepoint_28weeks	0.953235	0.00795216	0.928962	0.976174	1	-0.0690963	0.986767
ENSG00000160746	timepoint_20weeks_vs_timepoint_28weeks	0.810652	3.30223	0.0695096	0.292825	1	-0.302846	0.479085
ENSG00000160752	timepoint_20weeks_vs_timepoint_28weeks	0.860994	2.29903	0.129797	0.409132	1	-0.215925	0.591892
ENSG00000160753	timepoint_20weeks_vs_timepoint_28weeks	1.41694	4.04513	0.0445889	0.227027	1	0.50278	0.399857
ENSG00000160766	timepoint_20weeks_vs_timepoint_28weeks	0.903631	0.0187898	0.891001	0.963219	1	-0.146194	0.980918
ENSG00000160767	timepoint_20weeks_vs_timepoint_28weeks	0.874408	2.09546	0.148077	0.438846	1	-0.193621	0.621221
ENSG00000160781	timepoint_20weeks_vs_timepoint_28weeks	1.08765	0.743722	0.388695	0.696348	1	0.121219	0.826661
ENSG00000160783	timepoint_20weeks_vs_timepoint_28weeks	0.931543	0.747066	0.387631	0.695556	1	-0.102305	0.826349
ENSG00000160785	timepoint_20weeks_vs_timepoint_28weeks	1.10677	0.438541	0.507993	0.779218	1	0.14635	0.880376
ENSG00000160789	timepoint_20weeks_vs_timepoint_28weeks	1.039	0.0479761	0.826672	0.939375	1	0.0551919	0.969403
ENSG00000160791	timepoint_20weeks_vs_timepoint_28weeks	0.94348	0.574046	0.448849	0.740832	1	-0.0839364	0.85579
ENSG00000160796	timepoint_20weeks_vs_timepoint_28weeks	0.967767	0.283857	0.594312	0.829402	1	-0.0472689	0.907871
ENSG00000160799	timepoint_20weeks_vs_timepoint_28weeks	0.92656	0.510411	0.475142	0.758233	1	-0.110044	0.867701
ENSG00000160803	timepoint_20weeks_vs_timepoint_28weeks	0.71095	5.55315	0.0186553	0.136441	1	-0.492181	0.279246
ENSG00000160813	timepoint_20weeks_vs_timepoint_28weeks	0.999487	0.0761001	0.782715	0.921694	1	-0.0007402	0.959211
ENSG00000160818	timepoint_20weeks_vs_timepoint_28weeks	0.880604	4.83873	0.0280744	0.173858	1	-0.183435	0.332194
ENSG00000160856	timepoint_20weeks_vs_timepoint_28weeks	1.04305	0.0189743	0.89047	0.963114	1	0.0608028	0.980918
ENSG00000160867	timepoint_20weeks_vs_timepoint_28weeks	0.995339	0.0587821	0.808485	0.932022	1	-0.0067401	0.963811
ENSG00000160877	timepoint_20weeks_vs_timepoint_28weeks	0.912047	1.28536	0.257199	0.575963	1	-0.13282	0.741456
ENSG00000160883	timepoint_20weeks_vs_timepoint_28weeks	1.16364	0.67179	0.41264	0.715154	1	0.218642	0.839483
ENSG00000160888	timepoint_20weeks_vs_timepoint_28weeks	1.09109	0.0750581	0.784171	0.922381	1	0.125765	0.959558
ENSG00000160908	timepoint_20weeks_vs_timepoint_28weeks	0.903438	0.28708	0.592227	0.828503	1	-0.146502	0.907622
ENSG00000160917	timepoint_20weeks_vs_timepoint_28weeks	0.816714	1.35716	0.244331	0.562355	1	-0.292097	0.733382
ENSG00000160932	timepoint_20weeks_vs_timepoint_28weeks	0.931606	0.354191	0.551896	0.80462	1	-0.102209	0.892918
ENSG00000160948	timepoint_20weeks_vs_timepoint_28weeks	1.05806	0.360904	0.548152	0.802284	1	0.0814282	0.891597
ENSG00000160949	timepoint_20weeks_vs_timepoint_28weeks	0.979254	0.279693	0.597029	0.83107	1	-0.0302454	0.909318
ENSG00000160953	timepoint_20weeks_vs_timepoint_28weeks	1.23438	1.97211	0.16056	0.457466	1	0.30379	0.642036
ENSG00000160957	timepoint_20weeks_vs_timepoint_28weeks	1.18589	1.08457	0.297951	0.617608	1	0.245968	0.769487
ENSG00000160959	timepoint_20weeks_vs_timepoint_28weeks	0.983012	0.380664	0.5374	0.796618	1	-0.0247189	0.889692
ENSG00000160961	timepoint_20weeks_vs_timepoint_28weeks	1.06068	0.368721	0.543851	0.800004	1	0.0849876	0.890157
ENSG00000160963	timepoint_20weeks_vs_timepoint_28weeks	0.92087	0.157498	0.691563	0.879731	1	-0.118931	0.940997
ENSG00000160972	timepoint_20weeks_vs_timepoint_28weeks	0.929153	0.281379	0.595927	0.830374	1	-0.106011	0.908561
ENSG00000160991	timepoint_20weeks_vs_timepoint_28weeks	1.02948	0.0343647	0.852974	0.949511	1	0.0419105	0.972277
ENSG00000160993	timepoint_20weeks_vs_timepoint_28weeks	1.32099	5.42704	0.020042	0.142758	1	0.401618	0.287584
ENSG00000160999	timepoint_20weeks_vs_timepoint_28weeks	0.81331	5.31693	0.0213398	0.148366	1	-0.298122	0.295129
ENSG00000161010	timepoint_20weeks_vs_timepoint_28weeks	0.954203	0.142656	0.705742	0.886443	1	-0.0676316	0.943978
ENSG00000161011	timepoint_20weeks_vs_timepoint_28weeks	1.14873	1.00946	0.315295	0.634364	1	0.200041	0.782757
ENSG00000161013	timepoint_20weeks_vs_timepoint_28weeks	0.994928	0.964046	0.326427	0.644735	1	-0.0073357	0.791496
ENSG00000161016	timepoint_20weeks_vs_timepoint_28weeks	0.748395	4.95947	0.0261885	0.167146	1	-0.418128	0.322871
ENSG00000161021	timepoint_20weeks_vs_timepoint_28weeks	1.11199	0.859521	0.354115	0.668048	1	0.153147	0.806212
ENSG00000161031	timepoint_20weeks_vs_timepoint_28weeks	0.844892	0.00318115	0.955034	0.985372	1	-0.243161	0.991194
ENSG00000161036	timepoint_20weeks_vs_timepoint_28weeks	0.818261	4.07293	0.0438641	0.224846	1	-0.289368	0.396343
ENSG00000161040	timepoint_20weeks_vs_timepoint_28weeks	1.26097	5.39987	0.0203544	0.144103	1	0.334531	0.290078
ENSG00000161048	timepoint_20weeks_vs_timepoint_28weeks	0.822531	0.714572	0.398149	0.704249	1	-0.281858	0.833581
ENSG00000161055	timepoint_20weeks_vs_timepoint_28weeks	0.879271	0.828757	0.36287	0.674871	1	-0.18562	0.811273
ENSG00000161057	timepoint_20weeks_vs_timepoint_28weeks	0.934121	1.27983	0.258225	0.577079	1	-0.0983188	0.742535
ENSG00000161091	timepoint_20weeks_vs_timepoint_28weeks	1.03238	0.294048	0.587769	0.825711	1	0.0459784	0.905304
ENSG00000161149	timepoint_20weeks_vs_timepoint_28weeks	0.981049	0.838609	0.360034	0.67301	1	-0.0276023	0.80952
ENSG00000161179	timepoint_20weeks_vs_timepoint_28weeks	1.07955	0.0242801	0.876208	0.957817	1	0.110424	0.977745
ENSG00000161202	timepoint_20weeks_vs_timepoint_28weeks	1.03682	0.200641	0.654309	0.861289	1	0.0521677	0.931276
ENSG00000161203	timepoint_20weeks_vs_timepoint_28weeks	1.22367	1.90143	0.168252	0.469075	1	0.29121	0.652397
ENSG00000161204	timepoint_20weeks_vs_timepoint_28weeks	0.814799	1.29554	0.255324	0.574054	1	-0.295485	0.741209
ENSG00000161217	timepoint_20weeks_vs_timepoint_28weeks	1.08146	0.988221	0.320438	0.639257	1	0.11298	0.787849
ENSG00000161249	timepoint_20weeks_vs_timepoint_28weeks	0.952278	0.368625	0.543904	0.800019	1	-0.0705453	0.890162
ENSG00000161265	timepoint_20weeks_vs_timepoint_28weeks	1.1014	0.0278934	0.867396	0.955027	1	0.139341	0.975618
ENSG00000161267	timepoint_20weeks_vs_timepoint_28weeks	1.00406	0.897536	0.343691	0.659876	1	0.00584761	0.800799
ENSG00000161277	timepoint_20weeks_vs_timepoint_28weeks	0.873402	0.533863	0.465173	0.751446	1	-0.195281	0.864069
ENSG00000161298	timepoint_20weeks_vs_timepoint_28weeks	0.648704	5.55226	0.0186648	0.136468	1	-0.624368	0.279246
ENSG00000161328	timepoint_20weeks_vs_timepoint_28weeks	0.913782	0.0337037	0.854379	0.949977	1	-0.130078	0.972277
ENSG00000161381	timepoint_20weeks_vs_timepoint_28weeks	1.03566	0.0235177	0.878152	0.958402	1	0.0505442	0.978121
ENSG00000161395	timepoint_20weeks_vs_timepoint_28weeks	1.11748	1.20678	0.272256	0.591897	1	0.160243	0.753506
ENSG00000161405	timepoint_20weeks_vs_timepoint_28weeks	0.879481	1.10529	0.293384	0.61317	1	-0.185276	0.76626
ENSG00000161513	timepoint_20weeks_vs_timepoint_28weeks	0.771875	2.46417	0.116811	0.387449	1	-0.373561	0.572085
ENSG00000161526	timepoint_20weeks_vs_timepoint_28weeks	1.07443	0.478339	0.489349	0.767345	1	0.103567	0.873116
ENSG00000161533	timepoint_20weeks_vs_timepoint_28weeks	1.01018	0.213479	0.644163	0.856347	1	0.0146075	0.928395
ENSG00000161542	timepoint_20weeks_vs_timepoint_28weeks	1.27284	5.51982	0.0190119	0.138146	1	0.348055	0.282165
ENSG00000161544	timepoint_20weeks_vs_timepoint_28weeks	0.923489	0.469083	0.493581	0.77023	1	-0.114833	0.875215
ENSG00000161547	timepoint_20weeks_vs_timepoint_28weeks	1.07339	0.630956	0.427209	0.725855	1	0.102177	0.847128
ENSG00000161551	timepoint_20weeks_vs_timepoint_28weeks	1.14269	0.221186	0.638249	0.853348	1	0.192435	0.926495
ENSG00000161558	timepoint_20weeks_vs_timepoint_28weeks	1.37128	4.85397	0.0278288	0.172923	1	0.455525	0.331484
ENSG00000161610	timepoint_20weeks_vs_timepoint_28weeks	1.00434	0.0387091	0.844069	0.946214	1	0.00624313	0.971927
ENSG00000161618	timepoint_20weeks_vs_timepoint_28weeks	0.804681	2.72924	0.0988657	0.355188	1	-0.313511	0.541901
ENSG00000161638	timepoint_20weeks_vs_timepoint_28weeks	0.844124	1.29501	0.255421	0.57419	1	-0.244473	0.741209
ENSG00000161640	timepoint_20weeks_vs_timepoint_28weeks	0.918835	0.568137	0.451192	0.742441	1	-0.122123	0.857108
ENSG00000161642	timepoint_20weeks_vs_timepoint_28weeks	0.970891	0.151304	0.697382	0.882662	1	-0.0426182	0.942094
ENSG00000161643	timepoint_20weeks_vs_timepoint_28weeks	0.900302	1.35311	0.245035	0.563202	1	-0.151519	0.734091
ENSG00000161647	timepoint_20weeks_vs_timepoint_28weeks	0.998797	0.202461	0.652847	0.860439	1	-0.0017363	0.931276
ENSG00000161653	timepoint_20weeks_vs_timepoint_28weeks	0.740893	0.214941	0.643031	0.855891	1	-0.432663	0.927657
ENSG00000161654	timepoint_20weeks_vs_timepoint_28weeks	1.09705	1.66183	0.197679	0.508542	1	0.133629	0.688531
ENSG00000161671	timepoint_20weeks_vs_timepoint_28weeks	1.13284	1.06454	0.302451	0.62204	1	0.179947	0.771324
ENSG00000161677	timepoint_20weeks_vs_timepoint_28weeks	1.07227	0.170783	0.679513	0.874315	1	0.100662	0.938341
ENSG00000161682	timepoint_20weeks_vs_timepoint_28weeks	0.998961	0.237597	0.626063	0.846516	1	-0.0014997	0.921545
ENSG00000161692	timepoint_20weeks_vs_timepoint_28weeks	1.02572	0.144235	0.704194	0.885805	1	0.0366361	0.943546
ENSG00000161714	timepoint_20weeks_vs_timepoint_28weeks	0.921813	2.20717	0.137712	0.422379	1	-0.117454	0.604609
ENSG00000161791	timepoint_20weeks_vs_timepoint_28weeks	1.06658	0.662772	0.415793	0.717417	1	0.0929896	0.841536
ENSG00000161800	timepoint_20weeks_vs_timepoint_28weeks	0.689634	0.0993911	0.752633	0.908642	1	-0.536097	0.954521
ENSG00000161813	timepoint_20weeks_vs_timepoint_28weeks	0.959371	0.111654	0.738345	0.902147	1	-0.0598394	0.951664
ENSG00000161835	timepoint_20weeks_vs_timepoint_28weeks	1.01089	0.0352124	0.851193	0.948825	1	0.0156233	0.972277
ENSG00000161847	timepoint_20weeks_vs_timepoint_28weeks	1.00827	0.0287821	0.86532	0.954327	1	0.0118843	0.97536
ENSG00000161888	timepoint_20weeks_vs_timepoint_28weeks	1.10919	3.42922	0.0643711	0.280316	1	0.149505	0.465381
ENSG00000161904	timepoint_20weeks_vs_timepoint_28weeks	1.06343	0.0551985	0.814305	0.934563	1	0.0887201	0.965396
ENSG00000161905	timepoint_20weeks_vs_timepoint_28weeks	1.03521	0.0616371	0.803982	0.930295	1	0.0499274	0.963755
ENSG00000161911	timepoint_20weeks_vs_timepoint_28weeks	1.05093	0.0347295	0.852204	0.949288	1	0.0716664	0.972277
ENSG00000161912	timepoint_20weeks_vs_timepoint_28weeks	0.761555	0.539107	0.46299	0.749875	1	-0.392979	0.86191
ENSG00000161914	timepoint_20weeks_vs_timepoint_28weeks	1.18391	1.39052	0.238622	0.556011	1	0.243558	0.729831
ENSG00000161920	timepoint_20weeks_vs_timepoint_28weeks	1.03078	0.0110994	0.916118	0.971641	1	0.0437366	0.98498
ENSG00000161921	timepoint_20weeks_vs_timepoint_28weeks	0.873117	1.78887	0.181393	0.487254	1	-0.195753	0.670115
ENSG00000161929	timepoint_20weeks_vs_timepoint_28weeks	1.02498	0.174483	0.676255	0.872637	1	0.0355973	0.937965
ENSG00000161944	timepoint_20weeks_vs_timepoint_28weeks	0.982303	0.685131	0.408039	0.711789	1	-0.0257604	0.838499
ENSG00000161955	timepoint_20weeks_vs_timepoint_28weeks	1.01754	0.00295156	0.956685	0.986021	1	0.0250922	0.991194
ENSG00000161956	timepoint_20weeks_vs_timepoint_28weeks	0.88117	0.716333	0.397568	0.703707	1	-0.182507	0.833151
ENSG00000161960	timepoint_20weeks_vs_timepoint_28weeks	1.05303	0.744624	0.388408	0.696102	1	0.074547	0.826661
ENSG00000161970	timepoint_20weeks_vs_timepoint_28weeks	0.663574	10.2495	0.00141389	0.0263626	0.321939	-0.591671	0.0912639
ENSG00000161980	timepoint_20weeks_vs_timepoint_28weeks	0.769542	5.65135	0.0176447	0.131923	1	-0.377927	0.273227
ENSG00000161981	timepoint_20weeks_vs_timepoint_28weeks	0.883332	1.52364	0.217383	0.532305	1	-0.178973	0.707302
ENSG00000161996	timepoint_20weeks_vs_timepoint_28weeks	0.99844	0.00012031	0.991251	0.997548	1	-0.002252	0.998466
ENSG00000161999	timepoint_20weeks_vs_timepoint_28weeks	0.875087	1.48194	0.223782	0.539776	1	-0.192502	0.71337
ENSG00000162004	timepoint_20weeks_vs_timepoint_28weeks	1.35319	6.13896	0.0134013	0.111487	1	0.436365	0.24026
ENSG00000162032	timepoint_20weeks_vs_timepoint_28weeks	1.0979	0.454781	0.500242	0.774138	1	0.134744	0.877221
ENSG00000162062	timepoint_20weeks_vs_timepoint_28weeks	0.914804	2.89849	0.0889991	0.336073	1	-0.128465	0.523461
ENSG00000162063	timepoint_20weeks_vs_timepoint_28weeks	1.0711	0.071234	0.789608	0.924586	1	0.0990914	0.960593
ENSG00000162065	timepoint_20weeks_vs_timepoint_28weeks	1.22712	0.0411023	0.839385	0.94434	1	0.295274	0.971602
ENSG00000162066	timepoint_20weeks_vs_timepoint_28weeks	0.968216	0.00325006	0.95455	0.985276	1	-0.0465996	0.991194
ENSG00000162069	timepoint_20weeks_vs_timepoint_28weeks	0.930161	0.210129	0.646774	0.857415	1	-0.104448	0.928931
ENSG00000162073	timepoint_20weeks_vs_timepoint_28weeks	1.26295	1.60134	0.206033	0.519062	1	0.336794	0.697342
ENSG00000162076	timepoint_20weeks_vs_timepoint_28weeks	1.12838	0.456338	0.499509	0.773622	1	0.17425	0.87711
ENSG00000162078	timepoint_20weeks_vs_timepoint_28weeks	0.932136	1.70972	0.191347	0.50012	1	-0.101387	0.682015
ENSG00000162086	timepoint_20weeks_vs_timepoint_28weeks	1.1727	0.795061	0.372806	0.682972	1	0.229833	0.818287
ENSG00000162104	timepoint_20weeks_vs_timepoint_28weeks	0.93978	0.036361	0.848814	0.947811	1	-0.0896057	0.971998
ENSG00000162129	timepoint_20weeks_vs_timepoint_28weeks	1.05859	0.450967	0.502044	0.7754	1	0.0821502	0.877522
ENSG00000162139	timepoint_20weeks_vs_timepoint_28weeks	1.0849	1.05356	0.304957	0.624556	1	0.117557	0.773485
ENSG00000162144	timepoint_20weeks_vs_timepoint_28weeks	1.03218	0.0133423	0.908067	0.969064	1	0.0456935	0.98409
ENSG00000162148	timepoint_20weeks_vs_timepoint_28weeks	0.937645	0.808921	0.368674	0.679557	1	-0.0928861	0.815205
ENSG00000162174	timepoint_20weeks_vs_timepoint_28weeks	1.05722	0.372997	0.541526	0.798986	1	0.0802796	0.889927
ENSG00000162188	timepoint_20weeks_vs_timepoint_28weeks	0.955776	0.00781338	0.929583	0.976345	1	-0.0652563	0.986905
ENSG00000162191	timepoint_20weeks_vs_timepoint_28weeks	1.07605	1.00758	0.315747	0.634709	1	0.10575	0.782859
ENSG00000162194	timepoint_20weeks_vs_timepoint_28weeks	0.904227	0.345421	0.55686	0.807506	1	-0.145243	0.894493
ENSG00000162222	timepoint_20weeks_vs_timepoint_28weeks	0.999762	1.06117	0.303218	0.622892	1	-0.0003431	0.772343
ENSG00000162227	timepoint_20weeks_vs_timepoint_28weeks	0.88721	2.85245	0.0915722	0.341217	1	-0.172652	0.527422
ENSG00000162231	timepoint_20weeks_vs_timepoint_28weeks	1.25689	4.61987	0.0318628	0.187141	1	0.329862	0.3532
ENSG00000162236	timepoint_20weeks_vs_timepoint_28weeks	1.11927	0.833646	0.361458	0.674089	1	0.162559	0.810241
ENSG00000162241	timepoint_20weeks_vs_timepoint_28weeks	0.97271	0.00079954	0.977448	0.99283	1	-0.0399183	0.994868
ENSG00000162244	timepoint_20weeks_vs_timepoint_28weeks	0.745247	6.20441	0.0129178	0.109104	1	-0.42421	0.237323
ENSG00000162298	timepoint_20weeks_vs_timepoint_28weeks	1.02961	0.00094677	0.97546	0.992086	1	0.0421031	0.994605
ENSG00000162300	timepoint_20weeks_vs_timepoint_28weeks	0.89154	0.608606	0.435513	0.73132	1	-0.165628	0.848866
ENSG00000162302	timepoint_20weeks_vs_timepoint_28weeks	0.981549	0.0775145	0.780757	0.920714	1	-0.0268675	0.958945
ENSG00000162337	timepoint_20weeks_vs_timepoint_28weeks	1.23301	3.55055	0.0598395	0.269073	1	0.302181	0.453346
ENSG00000162341	timepoint_20weeks_vs_timepoint_28weeks	0.907596	0.463484	0.496171	0.771793	1	-0.139877	0.876177
ENSG00000162366	timepoint_20weeks_vs_timepoint_28weeks	1.08924	0.0251851	0.873941	0.957246	1	0.123325	0.977304
ENSG00000162367	timepoint_20weeks_vs_timepoint_28weeks	1.10709	0.371135	0.542536	0.799336	1	0.146775	0.889927
ENSG00000162368	timepoint_20weeks_vs_timepoint_28weeks	0.673067	8.10086	0.00452233	0.0562706	0.687175	-0.571178	0.144366
ENSG00000162373	timepoint_20weeks_vs_timepoint_28weeks	1.12007	1.11261	0.29179	0.611686	1	0.163584	0.765609
ENSG00000162377	timepoint_20weeks_vs_timepoint_28weeks	0.984903	0.070806	0.790226	0.924789	1	-0.0219471	0.960603
ENSG00000162378	timepoint_20weeks_vs_timepoint_28weeks	1.19826	2.23172	0.135545	0.418926	1	0.260944	0.600653
ENSG00000162383	timepoint_20weeks_vs_timepoint_28weeks	0.952615	0.94332	0.33168	0.649164	1	-0.0700341	0.792909
ENSG00000162384	timepoint_20weeks_vs_timepoint_28weeks	0.782484	3.66064	0.0560211	0.259128	1	-0.353868	0.442953
ENSG00000162385	timepoint_20weeks_vs_timepoint_28weeks	1.26438	3.4866	0.0621838	0.274843	1	0.338427	0.459506
ENSG00000162390	timepoint_20weeks_vs_timepoint_28weeks	0.937885	0.122196	0.726745	0.896573	1	-0.092517	0.948597
ENSG00000162396	timepoint_20weeks_vs_timepoint_28weeks	0.993464	0.853122	0.355912	0.669549	1	-0.0094603	0.807002
ENSG00000162398	timepoint_20weeks_vs_timepoint_28weeks	1.01973	0.00226094	0.962086	0.987904	1	0.0281923	0.992349
ENSG00000162402	timepoint_20weeks_vs_timepoint_28weeks	1.26003	7.54125	0.00614739	0.0683357	0.834514	0.333461	0.170694
ENSG00000162407	timepoint_20weeks_vs_timepoint_28weeks	0.761107	4.76978	0.0292144	0.17801	1	-0.393829	0.338393
ENSG00000162408	timepoint_20weeks_vs_timepoint_28weeks	1.18659	1.24193	0.265389	0.584579	1	0.246826	0.748188
ENSG00000162413	timepoint_20weeks_vs_timepoint_28weeks	1.21209	3.48953	0.0620746	0.274596	1	0.277491	0.459506
ENSG00000162415	timepoint_20weeks_vs_timepoint_28weeks	0.947326	0.223724	0.636329	0.852249	1	-0.078067	0.925794
ENSG00000162419	timepoint_20weeks_vs_timepoint_28weeks	1.06842	0.557137	0.455606	0.745609	1	0.0954751	0.85893
ENSG00000162426	timepoint_20weeks_vs_timepoint_28weeks	0.983549	0.137365	0.710999	0.889066	1	-0.0239316	0.945
ENSG00000162430	timepoint_20weeks_vs_timepoint_28weeks	0.894418	2.11461	0.146239	0.436237	1	-0.160979	0.618951
ENSG00000162433	timepoint_20weeks_vs_timepoint_28weeks	0.974169	0.00425632	0.947997	0.9829	1	-0.0377564	0.990799
ENSG00000162434	timepoint_20weeks_vs_timepoint_28weeks	0.916544	0.0991554	0.752917	0.908734	1	-0.125723	0.954576
ENSG00000162437	timepoint_20weeks_vs_timepoint_28weeks	1.14711	1.09292	0.296098	0.615913	1	0.197998	0.769121
ENSG00000162438	timepoint_20weeks_vs_timepoint_28weeks	1.04981	0.452899	0.50113	0.774688	1	0.0701295	0.877522
ENSG00000162441	timepoint_20weeks_vs_timepoint_28weeks	1.1801	4.0414	0.0446872	0.227292	1	0.238908	0.399976
ENSG00000162444	timepoint_20weeks_vs_timepoint_28weeks	0.912889	0.0008657	0.976534	0.992472	1	-0.131489	0.994605
ENSG00000162461	timepoint_20weeks_vs_timepoint_28weeks	1.14698	0.0619832	0.803444	0.930055	1	0.197839	0.963477
ENSG00000162482	timepoint_20weeks_vs_timepoint_28weeks	0.96019	0.790674	0.374128	0.684162	1	-0.0586076	0.819373
ENSG00000162490	timepoint_20weeks_vs_timepoint_28weeks	0.703526	0.945275	0.331179	0.648717	1	-0.507325	0.792909
ENSG00000162496	timepoint_20weeks_vs_timepoint_28weeks	1.10519	2.87242	0.0904464	0.338969	1	0.144294	0.525898
ENSG00000162511	timepoint_20weeks_vs_timepoint_28weeks	0.87062	3.37683	0.06644	0.28556	1	-0.199885	0.470934
ENSG00000162512	timepoint_20weeks_vs_timepoint_28weeks	0.920906	1.30223	0.254101	0.572701	1	-0.118874	0.740926
ENSG00000162517	timepoint_20weeks_vs_timepoint_28weeks	0.962359	0.704458	0.401507	0.707005	1	-0.0553535	0.835435
ENSG00000162520	timepoint_20weeks_vs_timepoint_28weeks	0.879024	1.44283	0.229989	0.546459	1	-0.186026	0.719815
ENSG00000162521	timepoint_20weeks_vs_timepoint_28weeks	1.33495	6.78418	0.00934467	0.0891802	1	0.416784	0.210339
ENSG00000162522	timepoint_20weeks_vs_timepoint_28weeks	0.963206	0.0914971	0.76235	0.912955	1	-0.0540832	0.95597
ENSG00000162542	timepoint_20weeks_vs_timepoint_28weeks	0.880165	1.86944	0.171872	0.474438	1	-0.184154	0.658593
ENSG00000162543	timepoint_20weeks_vs_timepoint_28weeks	0.982743	0.191768	0.661551	0.864656	1	-0.0251146	0.932477
ENSG00000162545	timepoint_20weeks_vs_timepoint_28weeks	0.791719	1.73805	0.187712	0.49541	1	-0.33694	0.677955
ENSG00000162551	timepoint_20weeks_vs_timepoint_28weeks	0.960137	1.19801	0.274006	0.593697	1	-0.0586879	0.754276
ENSG00000162572	timepoint_20weeks_vs_timepoint_28weeks	1.20782	2.34911	0.125697	0.402238	1	0.272404	0.584867
ENSG00000162576	timepoint_20weeks_vs_timepoint_28weeks	0.838712	2.13978	0.143863	0.432252	1	-0.253752	0.613863
ENSG00000162585	timepoint_20weeks_vs_timepoint_28weeks	0.908176	0.868684	0.351563	0.665971	1	-0.138957	0.80464
ENSG00000162591	timepoint_20weeks_vs_timepoint_28weeks	1.15868	0.939495	0.332661	0.64985	1	0.212477	0.793049
ENSG00000162594	timepoint_20weeks_vs_timepoint_28weeks	1.07949	0.232623	0.6297	0.848473	1	0.110352	0.922475
ENSG00000162598	timepoint_20weeks_vs_timepoint_28weeks	0.88069	5.33775	0.0210879	0.147365	1	-0.183294	0.293846
ENSG00000162599	timepoint_20weeks_vs_timepoint_28weeks	1.14205	1.75247	0.185894	0.493117	1	0.191623	0.676085
ENSG00000162600	timepoint_20weeks_vs_timepoint_28weeks	0.735631	6.00709	0.0144329	0.116564	1	-0.442945	0.248595
ENSG00000162601	timepoint_20weeks_vs_timepoint_28weeks	0.889552	0.543847	0.46103	0.748804	1	-0.16885	0.860449
ENSG00000162604	timepoint_20weeks_vs_timepoint_28weeks	0.972362	0.0498423	0.823387	0.938105	1	-0.0404349	0.968162
ENSG00000162607	timepoint_20weeks_vs_timepoint_28weeks	0.873648	1.5291	0.216563	0.531391	1	-0.194876	0.706832
ENSG00000162613	timepoint_20weeks_vs_timepoint_28weeks	1.08565	0.240255	0.624138	0.845648	1	0.11856	0.920712
ENSG00000162614	timepoint_20weeks_vs_timepoint_28weeks	1.01534	0.0115012	0.914619	0.971227	1	0.0219613	0.984772
ENSG00000162616	timepoint_20weeks_vs_timepoint_28weeks	0.836064	1.35252	0.245139	0.563307	1	-0.258315	0.734168
ENSG00000162620	timepoint_20weeks_vs_timepoint_28weeks	1.00703	0.0334026	0.855023	0.950254	1	0.0101129	0.972277
ENSG00000162623	timepoint_20weeks_vs_timepoint_28weeks	0.762359	4.82162	0.0283528	0.175007	1	-0.391458	0.333787
ENSG00000162627	timepoint_20weeks_vs_timepoint_28weeks	1.07293	0.434915	0.509752	0.780485	1	0.101558	0.881182
ENSG00000162630	timepoint_20weeks_vs_timepoint_28weeks	1.25152	1.70849	0.191507	0.500279	1	0.323687	0.682178
ENSG00000162636	timepoint_20weeks_vs_timepoint_28weeks	1.50211	1.1745	0.27876	0.598703	1	0.586988	0.757361
ENSG00000162639	timepoint_20weeks_vs_timepoint_28weeks	1.06298	0.127099	0.721541	0.894098	1	0.0881209	0.94748
ENSG00000162642	timepoint_20weeks_vs_timepoint_28weeks	0.692296	8.03694	0.00468325	0.0573571	0.700443	-0.530538	0.145972
ENSG00000162645	timepoint_20weeks_vs_timepoint_28weeks	0.998703	0.0303552	0.861725	0.952885	1	-0.0018721	0.973994
ENSG00000162650	timepoint_20weeks_vs_timepoint_28weeks	1.03663	0.080444	0.77676	0.918901	1	0.0519022	0.958885
ENSG00000162654	timepoint_20weeks_vs_timepoint_28weeks	1.10442	1.73089	0.188623	0.49669	1	0.143289	0.679375
ENSG00000162664	timepoint_20weeks_vs_timepoint_28weeks	0.881075	1.35324	0.245013	0.563178	1	-0.182663	0.734091
ENSG00000162676	timepoint_20weeks_vs_timepoint_28weeks	1.30505	2.55666	0.110172	0.37541	1	0.384102	0.561023
ENSG00000162688	timepoint_20weeks_vs_timepoint_28weeks	0.801542	0.222598	0.637179	0.852794	1	-0.319149	0.92622
ENSG00000162694	timepoint_20weeks_vs_timepoint_28weeks	0.743844	1.43147	0.231831	0.548467	1	-0.426928	0.722114
ENSG00000162695	timepoint_20weeks_vs_timepoint_28weeks	1.00094	0.0604319	0.805869	0.930944	1	0.00135156	0.963811
ENSG00000162702	timepoint_20weeks_vs_timepoint_28weeks	1.11267	3.13e-05	0.99554	0.998555	1	0.15403	0.998772
ENSG00000162704	timepoint_20weeks_vs_timepoint_28weeks	0.813257	1.72651	0.189183	0.497287	1	-0.298217	0.679513
ENSG00000162711	timepoint_20weeks_vs_timepoint_28weeks	0.926264	0.69218	0.405639	0.71018	1	-0.110505	0.837878
ENSG00000162714	timepoint_20weeks_vs_timepoint_28weeks	1.13926	1.64756	0.199612	0.510981	1	0.188091	0.6913
ENSG00000162722	timepoint_20weeks_vs_timepoint_28weeks	1.08433	0.0562445	0.812586	0.933957	1	0.116809	0.964764
ENSG00000162729	timepoint_20weeks_vs_timepoint_28weeks	0.95271	0.00051616	0.981879	0.994547	1	-0.0698904	0.996087
ENSG00000162734	timepoint_20weeks_vs_timepoint_28weeks	1.14306	1.10519	0.293404	0.613173	1	0.192898	0.76626
ENSG00000162735	timepoint_20weeks_vs_timepoint_28weeks	1.10926	0.525134	0.468843	0.753613	1	0.149601	0.865253
ENSG00000162736	timepoint_20weeks_vs_timepoint_28weeks	0.956473	0.0320516	0.857954	0.951404	1	-0.0642045	0.973391
ENSG00000162739	timepoint_20weeks_vs_timepoint_28weeks	0.977739	0.0139398	0.90604	0.968411	1	-0.0324782	0.983742
ENSG00000162745	timepoint_20weeks_vs_timepoint_28weeks	0.862667	1.90029	0.168379	0.46928	1	-0.213124	0.652401
ENSG00000162746	timepoint_20weeks_vs_timepoint_28weeks	1.04453	0.0385014	0.844483	0.946365	1	0.0628574	0.971927
ENSG00000162747	timepoint_20weeks_vs_timepoint_28weeks	1.00635	0.0188451	0.890841	0.96318	1	0.00912692	0.980918
ENSG00000162755	timepoint_20weeks_vs_timepoint_28weeks	0.959002	0.598651	0.439291	0.734017	1	-0.0603943	0.850833
ENSG00000162757	timepoint_20weeks_vs_timepoint_28weeks	0.749992	6.18516	0.0130581	0.109795	1	-0.415054	0.238505
ENSG00000162769	timepoint_20weeks_vs_timepoint_28weeks	1.08213	0.086876	0.768253	0.915543	1	0.113871	0.957271
ENSG00000162772	timepoint_20weeks_vs_timepoint_28weeks	0.880367	0.921656	0.337292	0.654017	1	-0.183823	0.796466
ENSG00000162775	timepoint_20weeks_vs_timepoint_28weeks	1.36675	8.32072	0.00401062	0.0520717	0.635899	0.450746	0.137238
ENSG00000162777	timepoint_20weeks_vs_timepoint_28weeks	0.998824	0.288384	0.591387	0.828105	1	-0.0016977	0.907151
ENSG00000162779	timepoint_20weeks_vs_timepoint_28weeks	1.01688	0.0149684	0.902652	0.967527	1	0.0241549	0.983742
ENSG00000162783	timepoint_20weeks_vs_timepoint_28weeks	0.964101	0.149603	0.699004	0.883343	1	-0.0527443	0.942195
ENSG00000162804	timepoint_20weeks_vs_timepoint_28weeks	1.31259	1.11264	0.291785	0.611686	1	0.39242	0.765609
ENSG00000162813	timepoint_20weeks_vs_timepoint_28weeks	0.966349	0.570021	0.450443	0.741748	1	-0.0493838	0.856223
ENSG00000162817	timepoint_20weeks_vs_timepoint_28weeks	1.05851	0.0635708	0.800995	0.928904	1	0.0820329	0.963124
ENSG00000162819	timepoint_20weeks_vs_timepoint_28weeks	1.05472	0.446318	0.504256	0.776618	1	0.0768599	0.878935
ENSG00000162825	timepoint_20weeks_vs_timepoint_28weeks	1.15599	2.92158	0.087738	0.33344	1	0.209135	0.519623
ENSG00000162836	timepoint_20weeks_vs_timepoint_28weeks	1.1717	1.58039	0.209022	0.52281	1	0.228605	0.700885
ENSG00000162851	timepoint_20weeks_vs_timepoint_28weeks	0.608804	0.243955	0.621481	0.844295	1	-0.715951	0.919203
ENSG00000162852	timepoint_20weeks_vs_timepoint_28weeks	0.878321	0.690581	0.406182	0.710579	1	-0.187179	0.83811
ENSG00000162869	timepoint_20weeks_vs_timepoint_28weeks	0.995834	0.00331916	0.95407	0.985091	1	-0.006023	0.991194
ENSG00000162873	timepoint_20weeks_vs_timepoint_28weeks	1.30669	1.7299	0.18875	0.496784	1	0.385917	0.679375
ENSG00000162877	timepoint_20weeks_vs_timepoint_28weeks	0.981505	5.06e-05	0.994328	0.998233	1	-0.0269321	0.99867
ENSG00000162881	timepoint_20weeks_vs_timepoint_28weeks	0.962729	0.642738	0.422927	0.722606	1	-0.054798	0.845047
ENSG00000162882	timepoint_20weeks_vs_timepoint_28weeks	1.22265	0.039635	0.84224	0.945467	1	0.290017	0.971927
ENSG00000162885	timepoint_20weeks_vs_timepoint_28weeks	0.901551	1.49375	0.221947	0.537776	1	-0.149518	0.712344
ENSG00000162889	timepoint_20weeks_vs_timepoint_28weeks	1.00044	0.252798	0.615232	0.840797	1	0.00063114	0.916551
ENSG00000162892	timepoint_20weeks_vs_timepoint_28weeks	0.831975	4.73531	0.0298023	0.180194	1	-0.265388	0.340448
ENSG00000162894	timepoint_20weeks_vs_timepoint_28weeks	0.88659	0.581273	0.446008	0.738667	1	-0.173661	0.854785
ENSG00000162909	timepoint_20weeks_vs_timepoint_28weeks	1.38235	10.9768	0.00095844	0.0201655	0.246261	0.467119	0.0777741
ENSG00000162910	timepoint_20weeks_vs_timepoint_28weeks	0.978756	0.402853	0.525777	0.790113	1	-0.0309789	0.886587
ENSG00000162913	timepoint_20weeks_vs_timepoint_28weeks	1.09066	0.621931	0.430533	0.728093	1	0.125205	0.847986
ENSG00000162923	timepoint_20weeks_vs_timepoint_28weeks	1.11604	1.25993	0.261955	0.581087	1	0.158394	0.745708
ENSG00000162924	timepoint_20weeks_vs_timepoint_28weeks	1.21387	1.94778	0.163161	0.4614	1	0.279616	0.645629
ENSG00000162927	timepoint_20weeks_vs_timepoint_28weeks	0.532835	12.4045	0.00044926	0.0119827	0.146333	-0.90824	0.0655187
ENSG00000162928	timepoint_20weeks_vs_timepoint_28weeks	0.756648	3.92793	0.0477863	0.236254	1	-0.402306	0.410254
ENSG00000162929	timepoint_20weeks_vs_timepoint_28weeks	1.12924	0.048367	0.825978	0.939121	1	0.175356	0.969403
ENSG00000162931	timepoint_20weeks_vs_timepoint_28weeks	1.07774	0.156689	0.692315	0.880145	1	0.108015	0.941146
ENSG00000162946	timepoint_20weeks_vs_timepoint_28weeks	1.10387	1.12099	0.289981	0.609783	1	0.14257	0.763304
ENSG00000162949	timepoint_20weeks_vs_timepoint_28weeks	1.07541	2.40406	0.121363	0.395268	1	0.104884	0.578954
ENSG00000162959	timepoint_20weeks_vs_timepoint_28weeks	1.22245	2.55206	0.110493	0.375943	1	0.289771	0.561591
ENSG00000162961	timepoint_20weeks_vs_timepoint_28weeks	0.763069	5.55924	0.0185909	0.136193	1	-0.390114	0.279246
ENSG00000162971	timepoint_20weeks_vs_timepoint_28weeks	0.823	0.704437	0.401514	0.707005	1	-0.281035	0.835435
ENSG00000162972	timepoint_20weeks_vs_timepoint_28weeks	0.697381	6.90696	0.00872849	0.0853993	1	-0.519982	0.202785
ENSG00000162976	timepoint_20weeks_vs_timepoint_28weeks	0.758281	3.03419	0.0818599	0.320316	1	-0.399196	0.506419
ENSG00000162980	timepoint_20weeks_vs_timepoint_28weeks	0.648693	10.4006	0.00130398	0.0249605	0.304817	-0.624392	0.0898152
ENSG00000162994	timepoint_20weeks_vs_timepoint_28weeks	1.21314	2.01863	0.155717	0.450224	1	0.278749	0.635398
ENSG00000162997	timepoint_20weeks_vs_timepoint_28weeks	0.990182	0.0757441	0.783211	0.921918	1	-0.0142337	0.959319
ENSG00000162999	timepoint_20weeks_vs_timepoint_28weeks	0.811215	1.90968	0.167333	0.467806	1	-0.301844	0.651004
ENSG00000163001	timepoint_20weeks_vs_timepoint_28weeks	0.728532	10.7631	0.00107419	0.0218774	0.267167	-0.456937	0.0827265
ENSG00000163002	timepoint_20weeks_vs_timepoint_28weeks	0.710428	1.22285	0.269091	0.588636	1	-0.493239	0.751985
ENSG00000163006	timepoint_20weeks_vs_timepoint_28weeks	0.585459	5.83978	0.0158606	0.123538	1	-0.77236	0.260465
ENSG00000163013	timepoint_20weeks_vs_timepoint_28weeks	1.04015	0.586705	0.443892	0.73717	1	0.05679	0.853612
ENSG00000163026	timepoint_20weeks_vs_timepoint_28weeks	1.54991	2.51805	0.112892	0.380528	1	0.632188	0.566856
ENSG00000163029	timepoint_20weeks_vs_timepoint_28weeks	1.04471	0.214795	0.643144	0.855904	1	0.0631071	0.927657
ENSG00000163041	timepoint_20weeks_vs_timepoint_28weeks	1.05066	1.55452	0.212786	0.527093	1	0.0712957	0.702804
ENSG00000163050	timepoint_20weeks_vs_timepoint_28weeks	1.00576	0.042891	0.835976	0.943143	1	0.00829284	0.97134
ENSG00000163053	timepoint_20weeks_vs_timepoint_28weeks	0.96168	0.057836	0.810003	0.932713	1	-0.0563707	0.964095
ENSG00000163069	timepoint_20weeks_vs_timepoint_28weeks	1.09507	0.00920317	0.923594	0.974137	1	0.131022	0.985988
ENSG00000163082	timepoint_20weeks_vs_timepoint_28weeks	1.28585	5.55264	0.0186608	0.136448	1	0.362725	0.279246
ENSG00000163083	timepoint_20weeks_vs_timepoint_28weeks	0.7899	1.80975	0.178869	0.483869	1	-0.340259	0.666544
ENSG00000163092	timepoint_20weeks_vs_timepoint_28weeks	0.94641	0.691206	0.405969	0.710383	1	-0.0794631	0.83811
ENSG00000163093	timepoint_20weeks_vs_timepoint_28weeks	0.962195	0.0479952	0.826638	0.939375	1	-0.0555986	0.969403
ENSG00000163104	timepoint_20weeks_vs_timepoint_28weeks	0.839782	2.92504	0.087551	0.332945	1	-0.251914	0.519081
ENSG00000163106	timepoint_20weeks_vs_timepoint_28weeks	1.07482	1.35904	0.244005	0.562137	1	0.104091	0.73313
ENSG00000163110	timepoint_20weeks_vs_timepoint_28weeks	1.14593	2.90385	0.0887043	0.335398	1	0.196515	0.522743
ENSG00000163121	timepoint_20weeks_vs_timepoint_28weeks	1.05105	0.166668	0.683184	0.876014	1	0.0718352	0.939083
ENSG00000163125	timepoint_20weeks_vs_timepoint_28weeks	1.00096	0.0365782	0.848368	0.947604	1	0.00137859	0.971998
ENSG00000163126	timepoint_20weeks_vs_timepoint_28weeks	0.880554	0.144207	0.704221	0.885805	1	-0.183516	0.943546
ENSG00000163131	timepoint_20weeks_vs_timepoint_28weeks	0.903554	0.716423	0.397539	0.703679	1	-0.146318	0.833151
ENSG00000163138	timepoint_20weeks_vs_timepoint_28weeks	1.05712	1.52812	0.216708	0.531494	1	0.0801415	0.70703
ENSG00000163141	timepoint_20weeks_vs_timepoint_28weeks	1.16708	0.562723	0.453356	0.743964	1	0.222906	0.858385
ENSG00000163154	timepoint_20weeks_vs_timepoint_28weeks	1.03784	5e-05	0.99436	0.998233	1	0.0535773	0.99867
ENSG00000163155	timepoint_20weeks_vs_timepoint_28weeks	0.920117	0.0540568	0.8162	0.935341	1	-0.12011	0.966098
ENSG00000163156	timepoint_20weeks_vs_timepoint_28weeks	0.912561	1.01429	0.31414	0.633338	1	-0.132007	0.781552
ENSG00000163157	timepoint_20weeks_vs_timepoint_28weeks	1.17846	0.39744	0.52857	0.791499	1	0.236905	0.887519
ENSG00000163159	timepoint_20weeks_vs_timepoint_28weeks	1.04704	0.028275	0.866501	0.954734	1	0.0663112	0.975543
ENSG00000163161	timepoint_20weeks_vs_timepoint_28weeks	1.03176	0.00058716	0.980673	0.994091	1	0.0451019	0.995694
ENSG00000163162	timepoint_20weeks_vs_timepoint_28weeks	1.14938	0.871843	0.35069	0.665208	1	0.200858	0.804466
ENSG00000163166	timepoint_20weeks_vs_timepoint_28weeks	0.926374	0.893306	0.34483	0.660611	1	-0.110334	0.801453
ENSG00000163170	timepoint_20weeks_vs_timepoint_28weeks	0.800426	5.83794	0.0158771	0.123633	1	-0.321161	0.260465
ENSG00000163171	timepoint_20weeks_vs_timepoint_28weeks	0.943719	1.54002	0.21493	0.529779	1	-0.0835701	0.705207
ENSG00000163191	timepoint_20weeks_vs_timepoint_28weeks	0.889142	1.72014	0.190001	0.498426	1	-0.169515	0.679513
ENSG00000163214	timepoint_20weeks_vs_timepoint_28weeks	1.12042	3.71028	0.0543848	0.254768	1	0.164034	0.437355
ENSG00000163219	timepoint_20weeks_vs_timepoint_28weeks	1.04704	0.109795	0.740453	0.903367	1	0.0663216	0.952252
ENSG00000163220	timepoint_20weeks_vs_timepoint_28weeks	0.899446	1.64794	0.199562	0.51093	1	-0.152891	0.691251
ENSG00000163221	timepoint_20weeks_vs_timepoint_28weeks	0.996994	0.0610012	0.804975	0.930684	1	-0.0043428	0.963811
ENSG00000163235	timepoint_20weeks_vs_timepoint_28weeks	1.14311	1.17235	0.279202	0.599119	1	0.19297	0.757361
ENSG00000163249	timepoint_20weeks_vs_timepoint_28weeks	0.855046	1.57707	0.209501	0.523507	1	-0.225926	0.701797
ENSG00000163251	timepoint_20weeks_vs_timepoint_28weeks	1.03199	1.24981	0.263879	0.582949	1	0.0454285	0.746812
ENSG00000163257	timepoint_20weeks_vs_timepoint_28weeks	1.07041	0.0868338	0.768308	0.915558	1	0.0981645	0.957271
ENSG00000163263	timepoint_20weeks_vs_timepoint_28weeks	1.03568	0.226906	0.63394	0.850861	1	0.0505714	0.924788
ENSG00000163281	timepoint_20weeks_vs_timepoint_28weeks	0.724137	5.14268	0.0235748	0.157401	1	-0.465665	0.30993
ENSG00000163291	timepoint_20weeks_vs_timepoint_28weeks	1.23619	2.13611	0.144207	0.432752	1	0.305902	0.614773
ENSG00000163293	timepoint_20weeks_vs_timepoint_28weeks	0.892938	2.08877	0.148725	0.439796	1	-0.163369	0.622243
ENSG00000163297	timepoint_20weeks_vs_timepoint_28weeks	1.04172	0.0352253	0.851165	0.948804	1	0.0589643	0.972277
ENSG00000163312	timepoint_20weeks_vs_timepoint_28weeks	0.799548	1.21577	0.270479	0.589988	1	-0.322744	0.752934
ENSG00000163319	timepoint_20weeks_vs_timepoint_28weeks	0.763638	6.71683	0.00970144	0.0913108	1	-0.38904	0.213863
ENSG00000163320	timepoint_20weeks_vs_timepoint_28weeks	0.94846	0.00276236	0.958095	0.986485	1	-0.0763412	0.991194
ENSG00000163322	timepoint_20weeks_vs_timepoint_28weeks	0.619244	12.0569	0.00053994	0.0135864	0.165916	-0.69142	0.0664369
ENSG00000163328	timepoint_20weeks_vs_timepoint_28weeks	1.33369	4.24529	0.0396389	0.212616	1	0.415424	0.381387
ENSG00000163344	timepoint_20weeks_vs_timepoint_28weeks	0.970897	0.0934218	0.75994	0.911726	1	-0.0426105	0.955495
ENSG00000163346	timepoint_20weeks_vs_timepoint_28weeks	0.852493	2.5349	0.111696	0.378212	1	-0.230239	0.564535
ENSG00000163348	timepoint_20weeks_vs_timepoint_28weeks	1.03193	0.0629704	0.801917	0.929392	1	0.0453465	0.963124
ENSG00000163349	timepoint_20weeks_vs_timepoint_28weeks	0.969242	0.018001	0.893299	0.964061	1	-0.0450714	0.98099
ENSG00000163354	timepoint_20weeks_vs_timepoint_28weeks	0.996873	0.175121	0.675697	0.872405	1	-0.0045189	0.937965
ENSG00000163359	timepoint_20weeks_vs_timepoint_28weeks	0.940561	0.751892	0.386103	0.69427	1	-0.0884066	0.825122
ENSG00000163374	timepoint_20weeks_vs_timepoint_28weeks	1.1555	1.87416	0.171332	0.473646	1	0.208519	0.657608
ENSG00000163376	timepoint_20weeks_vs_timepoint_28weeks	0.632898	5.7532	0.016656	0.127311	1	-0.659955	0.266865
ENSG00000163378	timepoint_20weeks_vs_timepoint_28weeks	0.876328	0.0382333	0.845018	0.946567	1	-0.190457	0.971927
ENSG00000163382	timepoint_20weeks_vs_timepoint_28weeks	0.971079	0.0608226	0.805255	0.93077	1	-0.0423399	0.963811
ENSG00000163389	timepoint_20weeks_vs_timepoint_28weeks	0.896001	1.39316	0.238175	0.555385	1	-0.158427	0.729088
ENSG00000163393	timepoint_20weeks_vs_timepoint_28weeks	0.990634	1.0254	0.311507	0.630833	1	-0.0135759	0.779534
ENSG00000163399	timepoint_20weeks_vs_timepoint_28weeks	0.774215	5.73553	0.0168234	0.128075	1	-0.369193	0.267497
ENSG00000163406	timepoint_20weeks_vs_timepoint_28weeks	1.25907	2.0452	0.153024	0.446447	1	0.332356	0.630317
ENSG00000163412	timepoint_20weeks_vs_timepoint_28weeks	0.935454	0.481371	0.487976	0.766352	1	-0.0962613	0.872674
ENSG00000163421	timepoint_20weeks_vs_timepoint_28weeks	0.977636	0.476482	0.490193	0.767869	1	-0.032631	0.873652
ENSG00000163428	timepoint_20weeks_vs_timepoint_28weeks	1.11767	0.708474	0.400169	0.705843	1	0.160491	0.835253
ENSG00000163430	timepoint_20weeks_vs_timepoint_28weeks	1.01045	0.101446	0.750173	0.907648	1	0.0149962	0.953961
ENSG00000163431	timepoint_20weeks_vs_timepoint_28weeks	1.24144	11.5538	0.00070504	0.0163529	0.199701	0.31201	0.0696417
ENSG00000163435	timepoint_20weeks_vs_timepoint_28weeks	0.893298	0.93107	0.334838	0.651776	1	-0.162787	0.795213
ENSG00000163444	timepoint_20weeks_vs_timepoint_28weeks	0.979205	0.448801	0.503072	0.776039	1	-0.0303174	0.87807
ENSG00000163449	timepoint_20weeks_vs_timepoint_28weeks	1.18805	0.179604	0.671813	0.870512	1	0.248593	0.936762
ENSG00000163453	timepoint_20weeks_vs_timepoint_28weeks	0.97636	0.849332	0.356982	0.670557	1	-0.0345146	0.807758
ENSG00000163462	timepoint_20weeks_vs_timepoint_28weeks	1.10979	0.0105687	0.918141	0.972165	1	0.150291	0.985023
ENSG00000163463	timepoint_20weeks_vs_timepoint_28weeks	1.33867	1.35851	0.244097	0.562168	1	0.420801	0.73313
ENSG00000163464	timepoint_20weeks_vs_timepoint_28weeks	0.906231	1.00875	0.315466	0.634447	1	-0.14205	0.782757
ENSG00000163466	timepoint_20weeks_vs_timepoint_28weeks	1.07661	0.260843	0.609664	0.838123	1	0.106501	0.915351
ENSG00000163468	timepoint_20weeks_vs_timepoint_28weeks	1.20331	2.69664	0.1009	0.359082	1	0.267009	0.54569
ENSG00000163472	timepoint_20weeks_vs_timepoint_28weeks	1.05268	0.0391345	0.843226	0.945853	1	0.0740726	0.971927
ENSG00000163479	timepoint_20weeks_vs_timepoint_28weeks	0.830454	3.62945	0.0570759	0.261746	1	-0.268029	0.444889
ENSG00000163481	timepoint_20weeks_vs_timepoint_28weeks	0.847565	1.83143	0.176289	0.48056	1	-0.238603	0.664429
ENSG00000163482	timepoint_20weeks_vs_timepoint_28weeks	1.02698	0.133751	0.714657	0.891052	1	0.0384099	0.946023
ENSG00000163485	timepoint_20weeks_vs_timepoint_28weeks	0.901722	1.47685	0.224579	0.540621	1	-0.149245	0.714098
ENSG00000163492	timepoint_20weeks_vs_timepoint_28weeks	1.00876	0.262471	0.60855	0.837407	1	0.0125897	0.915207
ENSG00000163507	timepoint_20weeks_vs_timepoint_28weeks	0.753393	5.37708	0.0206203	0.145365	1	-0.408525	0.291298
ENSG00000163508	timepoint_20weeks_vs_timepoint_28weeks	1.19636	3.28339	0.0703089	0.294545	1	0.258648	0.480895
ENSG00000163510	timepoint_20weeks_vs_timepoint_28weeks	1.11619	0.0363607	0.848814	0.947811	1	0.158578	0.971998
ENSG00000163512	timepoint_20weeks_vs_timepoint_28weeks	0.731775	7.7574	0.0054587	0.0632532	0.772447	-0.450527	0.159344
ENSG00000163513	timepoint_20weeks_vs_timepoint_28weeks	1.16976	3.61063	0.0577223	0.26348	1	0.226214	0.447378
ENSG00000163516	timepoint_20weeks_vs_timepoint_28weeks	1.02177	0.0218941	0.882402	0.959955	1	0.0310708	0.979182
ENSG00000163517	timepoint_20weeks_vs_timepoint_28weeks	1.46157	1.73701	0.187845	0.495532	1	0.547514	0.678115
ENSG00000163519	timepoint_20weeks_vs_timepoint_28weeks	0.906398	0.617588	0.432146	0.729093	1	-0.141784	0.848143
ENSG00000163520	timepoint_20weeks_vs_timepoint_28weeks	0.809174	2.97907	0.0846819	0.326586	1	-0.305479	0.512008
ENSG00000163521	timepoint_20weeks_vs_timepoint_28weeks	1.15939	0.505323	0.47735	0.759623	1	0.213372	0.868941
ENSG00000163527	timepoint_20weeks_vs_timepoint_28weeks	1.24807	5.05209	0.0248314	0.162173	1	0.319695	0.316289
ENSG00000163528	timepoint_20weeks_vs_timepoint_28weeks	0.736089	6.1222	0.013528	0.112083	1	-0.442047	0.24186
ENSG00000163534	timepoint_20weeks_vs_timepoint_28weeks	0.968499	0.0512195	0.821005	0.937297	1	-0.0461776	0.967445
ENSG00000163535	timepoint_20weeks_vs_timepoint_28weeks	1.03738	0.668652	0.413733	0.715843	1	0.0529429	0.839853
ENSG00000163536	timepoint_20weeks_vs_timepoint_28weeks	1.04925	0.366186	0.545239	0.800748	1	0.0693562	0.890948
ENSG00000163539	timepoint_20weeks_vs_timepoint_28weeks	1.09977	1.70733	0.191657	0.500446	1	0.137202	0.682196
ENSG00000163541	timepoint_20weeks_vs_timepoint_28weeks	0.870571	0.0551859	0.814325	0.934567	1	-0.199966	0.965396
ENSG00000163545	timepoint_20weeks_vs_timepoint_28weeks	1.07041	0.27218	0.601998	0.833802	1	0.0981568	0.912652
ENSG00000163554	timepoint_20weeks_vs_timepoint_28weeks	1.23634	2.85436	0.0914637	0.340925	1	0.306075	0.527331
ENSG00000163558	timepoint_20weeks_vs_timepoint_28weeks	1.30033	1.82773	0.176727	0.481064	1	0.378877	0.664704
ENSG00000163563	timepoint_20weeks_vs_timepoint_28weeks	1.06753	0.71379	0.398407	0.704463	1	0.0942717	0.833888
ENSG00000163564	timepoint_20weeks_vs_timepoint_28weeks	1.1829	1.45171	0.228563	0.544689	1	0.242331	0.717871
ENSG00000163565	timepoint_20weeks_vs_timepoint_28weeks	1.02277	0.247456	0.61899	0.842861	1	0.0324766	0.918135
ENSG00000163568	timepoint_20weeks_vs_timepoint_28weeks	0.987147	0.025823	0.872368	0.956692	1	-0.0186629	0.976686
ENSG00000163576	timepoint_20weeks_vs_timepoint_28weeks	1.06096	0.0233161	0.878671	0.958583	1	0.0853702	0.978227
ENSG00000163577	timepoint_20weeks_vs_timepoint_28weeks	0.779398	1.71531	0.190623	0.499073	1	-0.359567	0.680574
ENSG00000163584	timepoint_20weeks_vs_timepoint_28weeks	0.738974	7.02809	0.0081614	0.0816979	0.997692	-0.436405	0.194489
ENSG00000163590	timepoint_20weeks_vs_timepoint_28weeks	1.28015	0.669147	0.41356	0.715717	1	0.356307	0.839698
ENSG00000163596	timepoint_20weeks_vs_timepoint_28weeks	1.01876	0.261776	0.609025	0.837703	1	0.0268074	0.91526
ENSG00000163597	timepoint_20weeks_vs_timepoint_28weeks	0.938986	0.00973836	0.921411	0.973191	1	-0.090825	0.985372
ENSG00000163599	timepoint_20weeks_vs_timepoint_28weeks	0.928788	0.186761	0.665727	0.866751	1	-0.106579	0.934082
ENSG00000163600	timepoint_20weeks_vs_timepoint_28weeks	1.07473	0.00145828	0.969546	0.99035	1	0.10397	0.993843
ENSG00000163602	timepoint_20weeks_vs_timepoint_28weeks	0.853273	0.457329	0.499044	0.773434	1	-0.228921	0.877021
ENSG00000163605	timepoint_20weeks_vs_timepoint_28weeks	0.79511	2.1035	0.147302	0.437801	1	-0.330775	0.620407
ENSG00000163606	timepoint_20weeks_vs_timepoint_28weeks	0.941811	2.65548	0.103535	0.364033	1	-0.0864908	0.551685
ENSG00000163607	timepoint_20weeks_vs_timepoint_28weeks	0.740563	5.10779	0.0240507	0.159278	1	-0.433306	0.312261
ENSG00000163608	timepoint_20weeks_vs_timepoint_28weeks	0.795014	3.35155	0.0674636	0.288104	1	-0.330948	0.47339
ENSG00000163611	timepoint_20weeks_vs_timepoint_28weeks	0.982321	0.0312129	0.859805	0.952142	1	-0.0257332	0.973487
ENSG00000163617	timepoint_20weeks_vs_timepoint_28weeks	1.03743	0.082834	0.773558	0.917643	1	0.0530083	0.958529
ENSG00000163624	timepoint_20weeks_vs_timepoint_28weeks	0.906155	2.72876	0.0988956	0.355273	1	-0.14217	0.541901
ENSG00000163625	timepoint_20weeks_vs_timepoint_28weeks	1.08377	0.0613005	0.804507	0.930565	1	0.116058	0.963811
ENSG00000163626	timepoint_20weeks_vs_timepoint_28weeks	1.11742	0.29821	0.585139	0.8243	1	0.160176	0.904419
ENSG00000163629	timepoint_20weeks_vs_timepoint_28weeks	0.990749	0.098152	0.754129	0.909254	1	-0.0134089	0.954867
ENSG00000163634	timepoint_20weeks_vs_timepoint_28weeks	0.779808	2.42477	0.119773	0.392599	1	-0.35881	0.577249
ENSG00000163635	timepoint_20weeks_vs_timepoint_28weeks	1.06921	1.03688	0.308814	0.628285	1	0.0965421	0.777236
ENSG00000163636	timepoint_20weeks_vs_timepoint_28weeks	0.999623	0.593323	0.441334	0.735498	1	-0.0005433	0.852128
ENSG00000163644	timepoint_20weeks_vs_timepoint_28weeks	1.28789	3.08287	0.0794521	0.314876	1	0.365006	0.500307
ENSG00000163655	timepoint_20weeks_vs_timepoint_28weeks	0.901728	0.910008	0.340362	0.656892	1	-0.149236	0.798384
ENSG00000163659	timepoint_20weeks_vs_timepoint_28weeks	0.916365	0.532509	0.465739	0.751827	1	-0.126005	0.864213
ENSG00000163660	timepoint_20weeks_vs_timepoint_28weeks	1.01888	0.0515458	0.820445	0.93714	1	0.0269799	0.967445
ENSG00000163661	timepoint_20weeks_vs_timepoint_28weeks	1.05602	0.598953	0.439176	0.733927	1	0.0786313	0.850833
ENSG00000163666	timepoint_20weeks_vs_timepoint_28weeks	0.833321	4.43346	0.0355103	0.199488	1	-0.263056	0.36881
ENSG00000163681	timepoint_20weeks_vs_timepoint_28weeks	1.01983	0.653936	0.418917	0.719787	1	0.0283323	0.84362
ENSG00000163682	timepoint_20weeks_vs_timepoint_28weeks	0.681382	9.37439	0.00226405	0.0358477	0.437772	-0.553465	0.108732
ENSG00000163683	timepoint_20weeks_vs_timepoint_28weeks	0.997023	0.149488	0.699114	0.883405	1	-0.0043017	0.942195
ENSG00000163684	timepoint_20weeks_vs_timepoint_28weeks	0.96425	0.665328	0.414895	0.716742	1	-0.0525208	0.841049
ENSG00000163686	timepoint_20weeks_vs_timepoint_28weeks	0.973085	0.00382127	0.950722	0.983958	1	-0.0393629	0.991001
ENSG00000163687	timepoint_20weeks_vs_timepoint_28weeks	1.07486	0.0111426	0.915955	0.971641	1	0.104144	0.98498
ENSG00000163694	timepoint_20weeks_vs_timepoint_28weeks	1.21893	3.1555	0.0760006	0.307597	1	0.285615	0.493418
ENSG00000163697	timepoint_20weeks_vs_timepoint_28weeks	1.15555	2.15301	0.142631	0.43049	1	0.208582	0.612074
ENSG00000163701	timepoint_20weeks_vs_timepoint_28weeks	1.34921	6.61143	0.0102881	0.0948187	1	0.432118	0.219347
ENSG00000163702	timepoint_20weeks_vs_timepoint_28weeks	0.926782	0.0893228	0.765107	0.914311	1	-0.109698	0.95645
ENSG00000163703	timepoint_20weeks_vs_timepoint_28weeks	0.968546	0.157569	0.691496	0.87971	1	-0.0461079	0.940997
ENSG00000163704	timepoint_20weeks_vs_timepoint_28weeks	1.06511	0.0803448	0.776894	0.918901	1	0.0910024	0.958885
ENSG00000163710	timepoint_20weeks_vs_timepoint_28weeks	1.02867	0.192788	0.660709	0.864215	1	0.0407822	0.932407
ENSG00000163714	timepoint_20weeks_vs_timepoint_28weeks	1.06436	0.0163673	0.898229	0.965663	1	0.0899863	0.982307
ENSG00000163719	timepoint_20weeks_vs_timepoint_28weeks	0.916735	2.14278	0.143582	0.431847	1	-0.125424	0.613388
ENSG00000163728	timepoint_20weeks_vs_timepoint_28weeks	1.11415	2.41225	0.120732	0.394243	1	0.155942	0.578136
ENSG00000163734	timepoint_20weeks_vs_timepoint_28weeks	1.01836	0.00058025	0.980787	0.994165	1	0.0262451	0.995706
ENSG00000163735	timepoint_20weeks_vs_timepoint_28weeks	0.987371	0.978477	0.322834	0.64164	1	-0.0183359	0.789554
ENSG00000163736	timepoint_20weeks_vs_timepoint_28weeks	0.932467	0.116919	0.732478	0.89954	1	-0.100875	0.950092
ENSG00000163737	timepoint_20weeks_vs_timepoint_28weeks	0.985435	0.0645395	0.799516	0.928334	1	-0.0211667	0.963062
ENSG00000163738	timepoint_20weeks_vs_timepoint_28weeks	0.888041	1.25421	0.263041	0.582167	1	-0.171302	0.746117
ENSG00000163739	timepoint_20weeks_vs_timepoint_28weeks	0.951084	0.0108382	0.917107	0.971918	1	-0.0723556	0.98498
ENSG00000163743	timepoint_20weeks_vs_timepoint_28weeks	0.520469	18.3124	2.07e-05	0.00120358	0.0146982	-0.942116	0.0238129
ENSG00000163751	timepoint_20weeks_vs_timepoint_28weeks	1.13813	0.223942	0.636164	0.85218	1	0.186668	0.925794
ENSG00000163754	timepoint_20weeks_vs_timepoint_28weeks	0.907455	0.84553	0.35806	0.671393	1	-0.140102	0.808611
ENSG00000163755	timepoint_20weeks_vs_timepoint_28weeks	1.25415	4.70643	0.0303043	0.181885	1	0.326713	0.343473
ENSG00000163781	timepoint_20weeks_vs_timepoint_28weeks	1.14177	0.952066	0.329449	0.647073	1	0.191273	0.79221
ENSG00000163785	timepoint_20weeks_vs_timepoint_28weeks	1.10841	0.430773	0.511773	0.781505	1	0.148488	0.88122
ENSG00000163788	timepoint_20weeks_vs_timepoint_28weeks	0.939291	0.720396	0.396234	0.702553	1	-0.0903566	0.832539
ENSG00000163794	timepoint_20weeks_vs_timepoint_28weeks	1.01947	0.051175	0.821081	0.937321	1	0.0278135	0.967445
ENSG00000163795	timepoint_20weeks_vs_timepoint_28weeks	1.0027	0.0901617	0.764039	0.913731	1	0.00389001	0.956388
ENSG00000163798	timepoint_20weeks_vs_timepoint_28weeks	0.921918	1.81525	0.178209	0.483074	1	-0.11729	0.666441
ENSG00000163803	timepoint_20weeks_vs_timepoint_28weeks	1.0253	0.00061758	0.980179	0.993975	1	0.0360449	0.995684
ENSG00000163806	timepoint_20weeks_vs_timepoint_28weeks	1.15423	2.9023	0.0887896	0.335606	1	0.206932	0.523014
ENSG00000163807	timepoint_20weeks_vs_timepoint_28weeks	0.958084	0.00045342	0.983016	0.994894	1	-0.0617754	0.99628
ENSG00000163808	timepoint_20weeks_vs_timepoint_28weeks	0.820344	1.15457	0.282875	0.602421	1	-0.285698	0.75998
ENSG00000163811	timepoint_20weeks_vs_timepoint_28weeks	1.17724	0.678859	0.410192	0.713217	1	0.235403	0.838499
ENSG00000163812	timepoint_20weeks_vs_timepoint_28weeks	1.15703	1.10835	0.292716	0.612491	1	0.210422	0.766173
ENSG00000163814	timepoint_20weeks_vs_timepoint_28weeks	0.953654	0.0100757	0.920066	0.972671	1	-0.0684626	0.985322
ENSG00000163818	timepoint_20weeks_vs_timepoint_28weeks	0.843505	2.64026	0.104528	0.365678	1	-0.245532	0.553133
ENSG00000163820	timepoint_20weeks_vs_timepoint_28weeks	1.07726	0.0546385	0.815232	0.934963	1	0.107369	0.96568
ENSG00000163823	timepoint_20weeks_vs_timepoint_28weeks	1.03467	0.963649	0.326526	0.644798	1	0.0491735	0.791496
ENSG00000163827	timepoint_20weeks_vs_timepoint_28weeks	0.983475	7.09e-05	0.993282	0.997978	1	-0.0240392	0.998533
ENSG00000163832	timepoint_20weeks_vs_timepoint_28weeks	1.06402	0.424664	0.514781	0.783365	1	0.0895215	0.882926
ENSG00000163840	timepoint_20weeks_vs_timepoint_28weeks	1.25781	1.67949	0.195316	0.505408	1	0.330909	0.685456
ENSG00000163848	timepoint_20weeks_vs_timepoint_28weeks	1.29553	7.07014	0.00797349	0.0804929	0.982977	0.373543	0.192172
ENSG00000163864	timepoint_20weeks_vs_timepoint_28weeks	1.34091	9.54694	0.00206278	0.033749	0.412142	0.423212	0.107573
ENSG00000163866	timepoint_20weeks_vs_timepoint_28weeks	0.738685	3.95199	0.0471107	0.234486	1	-0.436969	0.407961
ENSG00000163867	timepoint_20weeks_vs_timepoint_28weeks	1.23834	2.4702	0.116366	0.386639	1	0.308405	0.570643
ENSG00000163870	timepoint_20weeks_vs_timepoint_28weeks	1.14438	0.753097	0.385723	0.693862	1	0.194572	0.825122
ENSG00000163872	timepoint_20weeks_vs_timepoint_28weeks	1.12724	0.757105	0.384462	0.692797	1	0.172792	0.825112
ENSG00000163874	timepoint_20weeks_vs_timepoint_28weeks	1.02491	0.00103204	0.974379	0.991784	1	0.0354933	0.99431
ENSG00000163875	timepoint_20weeks_vs_timepoint_28weeks	0.94069	0.269358	0.603887	0.834823	1	-0.0882085	0.913522
ENSG00000163877	timepoint_20weeks_vs_timepoint_28weeks	0.922166	1.07762	0.299503	0.6192	1	-0.116901	0.770406
ENSG00000163882	timepoint_20weeks_vs_timepoint_28weeks	0.827873	5.73378	0.01684	0.128179	1	-0.272518	0.267497
ENSG00000163898	timepoint_20weeks_vs_timepoint_28weeks	1.10401	1.08903	0.296958	0.616629	1	0.142754	0.769121
ENSG00000163900	timepoint_20weeks_vs_timepoint_28weeks	1.18564	2.05441	0.152104	0.445176	1	0.245665	0.628378
ENSG00000163902	timepoint_20weeks_vs_timepoint_28weeks	1.00442	0.0414132	0.838787	0.944104	1	0.00636062	0.97134
ENSG00000163904	timepoint_20weeks_vs_timepoint_28weeks	0.92985	0.466347	0.494844	0.770995	1	-0.104931	0.876134
ENSG00000163913	timepoint_20weeks_vs_timepoint_28weeks	0.987821	0.0448358	0.832353	0.941746	1	-0.0176783	0.971034
ENSG00000163918	timepoint_20weeks_vs_timepoint_28weeks	0.938385	0.00079598	0.977498	0.992854	1	-0.0917486	0.994868
ENSG00000163923	timepoint_20weeks_vs_timepoint_28weeks	0.756221	7.21893	0.0073434	0.0763451	0.932324	-0.40312	0.184768
ENSG00000163930	timepoint_20weeks_vs_timepoint_28weeks	1.09309	0.0442887	0.833364	0.942145	1	0.128409	0.97107
ENSG00000163931	timepoint_20weeks_vs_timepoint_28weeks	1.10729	0.318868	0.572426	0.816797	1	0.147031	0.898904
ENSG00000163932	timepoint_20weeks_vs_timepoint_28weeks	1.07377	0.559223	0.454764	0.745019	1	0.102679	0.858922
ENSG00000163933	timepoint_20weeks_vs_timepoint_28weeks	0.849949	1.74891	0.186342	0.4937	1	-0.234552	0.67653
ENSG00000163935	timepoint_20weeks_vs_timepoint_28weeks	1.07352	0.009301	0.923191	0.973982	1	0.102348	0.985988
ENSG00000163938	timepoint_20weeks_vs_timepoint_28weeks	1.24622	6.32983	0.0120409	0.104518	1	0.317563	0.231309
ENSG00000163939	timepoint_20weeks_vs_timepoint_28weeks	1.21312	3.37538	0.0664985	0.285746	1	0.278727	0.471023
ENSG00000163945	timepoint_20weeks_vs_timepoint_28weeks	1.03167	0.0242127	0.876379	0.957864	1	0.0449775	0.977817
ENSG00000163946	timepoint_20weeks_vs_timepoint_28weeks	1.12121	1.16493	0.280727	0.600552	1	0.165052	0.75857
ENSG00000163947	timepoint_20weeks_vs_timepoint_28weeks	0.992668	0.00043492	0.983366	0.994958	1	-0.0106169	0.996332
ENSG00000163950	timepoint_20weeks_vs_timepoint_28weeks	0.946035	0.55147	0.457906	0.746991	1	-0.0800344	0.859812
ENSG00000163956	timepoint_20weeks_vs_timepoint_28weeks	0.950273	0.0361881	0.849169	0.947945	1	-0.0735863	0.971998
ENSG00000163958	timepoint_20weeks_vs_timepoint_28weeks	1.0271	0.281384	0.595923	0.830374	1	0.0385741	0.908561
ENSG00000163959	timepoint_20weeks_vs_timepoint_28weeks	1.23784	2.69149	0.101226	0.359741	1	0.307825	0.546732
ENSG00000163960	timepoint_20weeks_vs_timepoint_28weeks	0.763412	3.67352	0.0555914	0.258029	1	-0.389466	0.441961
ENSG00000163961	timepoint_20weeks_vs_timepoint_28weeks	1.01868	0.119864	0.729261	0.897749	1	0.0267053	0.949254
ENSG00000163964	timepoint_20weeks_vs_timepoint_28weeks	1.19457	0.818162	0.365954	0.677573	1	0.256493	0.813717
ENSG00000163975	timepoint_20weeks_vs_timepoint_28weeks	0.970943	0.0014638	0.969489	0.990344	1	-0.0425419	0.993843
ENSG00000163993	timepoint_20weeks_vs_timepoint_28weeks	0.885954	0.116989	0.732401	0.899533	1	-0.174696	0.950092
ENSG00000163995	timepoint_20weeks_vs_timepoint_28weeks	1.00852	1.39034	0.238651	0.556045	1	0.0122382	0.729831
ENSG00000164002	timepoint_20weeks_vs_timepoint_28weeks	1.13218	0.745685	0.38807	0.695842	1	0.179098	0.826592
ENSG00000164008	timepoint_20weeks_vs_timepoint_28weeks	1.15429	0.483599	0.486972	0.765703	1	0.207007	0.872428
ENSG00000164010	timepoint_20weeks_vs_timepoint_28weeks	1.12408	1.05408	0.304837	0.624434	1	0.168742	0.773485
ENSG00000164011	timepoint_20weeks_vs_timepoint_28weeks	0.774787	3.55128	0.0598133	0.269014	1	-0.368129	0.453346
ENSG00000164022	timepoint_20weeks_vs_timepoint_28weeks	0.872163	2.16881	0.141176	0.428179	1	-0.197331	0.610423
ENSG00000164023	timepoint_20weeks_vs_timepoint_28weeks	1.07063	0.832026	0.361925	0.67442	1	0.098455	0.810706
ENSG00000164024	timepoint_20weeks_vs_timepoint_28weeks	0.887144	0.223576	0.636441	0.85229	1	-0.17276	0.925794
ENSG00000164031	timepoint_20weeks_vs_timepoint_28weeks	0.963115	0.0605435	0.805694	0.930848	1	-0.0542199	0.963811
ENSG00000164032	timepoint_20weeks_vs_timepoint_28weeks	0.924338	0.0801521	0.777155	0.919018	1	-0.113508	0.958885
ENSG00000164037	timepoint_20weeks_vs_timepoint_28weeks	0.948395	0.0205972	0.885913	0.961348	1	-0.0764398	0.979918
ENSG00000164038	timepoint_20weeks_vs_timepoint_28weeks	1.19936	3.64146	0.0566673	0.260708	1	0.26226	0.444866
ENSG00000164039	timepoint_20weeks_vs_timepoint_28weeks	0.998456	0.0804288	0.776781	0.918901	1	-0.0022294	0.958885
ENSG00000164040	timepoint_20weeks_vs_timepoint_28weeks	1.30909	5.1812	0.0230606	0.155258	1	0.388568	0.307463
ENSG00000164045	timepoint_20weeks_vs_timepoint_28weeks	0.981818	0.166546	0.683295	0.876066	1	-0.0264727	0.939083
ENSG00000164047	timepoint_20weeks_vs_timepoint_28weeks	1.21551	5.33503	0.0211206	0.147483	1	0.281562	0.293846
ENSG00000164048	timepoint_20weeks_vs_timepoint_28weeks	1.15391	1.64402	0.200097	0.511592	1	0.206528	0.691605
ENSG00000164050	timepoint_20weeks_vs_timepoint_28weeks	0.851918	3.00573	0.0833041	0.32338	1	-0.231214	0.507832
ENSG00000164051	timepoint_20weeks_vs_timepoint_28weeks	0.674367	3.16802	0.0754222	0.306199	1	-0.568394	0.49206
ENSG00000164053	timepoint_20weeks_vs_timepoint_28weeks	0.950553	0.0457109	0.830749	0.941248	1	-0.0731612	0.970598
ENSG00000164054	timepoint_20weeks_vs_timepoint_28weeks	1.02727	0.305649	0.580496	0.821778	1	0.0388152	0.902077
ENSG00000164056	timepoint_20weeks_vs_timepoint_28weeks	0.806629	0.33092	0.565258	0.812187	1	-0.310023	0.895753
ENSG00000164062	timepoint_20weeks_vs_timepoint_28weeks	1.16265	3.40347	0.0653794	0.282809	1	0.217411	0.46851
ENSG00000164068	timepoint_20weeks_vs_timepoint_28weeks	1.12199	0.981633	0.322055	0.640807	1	0.166061	0.788992
ENSG00000164070	timepoint_20weeks_vs_timepoint_28weeks	0.939025	0.570472	0.450264	0.741637	1	-0.0907652	0.856223
ENSG00000164073	timepoint_20weeks_vs_timepoint_28weeks	1.03994	0.0394762	0.842552	0.945618	1	0.0564993	0.971927
ENSG00000164074	timepoint_20weeks_vs_timepoint_28weeks	0.992152	0.0498817	0.823319	0.938074	1	-0.0113664	0.968162
ENSG00000164077	timepoint_20weeks_vs_timepoint_28weeks	0.972871	0.00603885	0.938076	0.979644	1	-0.0396797	0.989146
ENSG00000164080	timepoint_20weeks_vs_timepoint_28weeks	0.972042	0.00076325	0.977966	0.993096	1	-0.0409098	0.99497
ENSG00000164081	timepoint_20weeks_vs_timepoint_28weeks	0.882554	1.2279	0.268105	0.587732	1	-0.180244	0.751209
ENSG00000164086	timepoint_20weeks_vs_timepoint_28weeks	0.970445	0.927902	0.335661	0.652499	1	-0.0432819	0.795838
ENSG00000164087	timepoint_20weeks_vs_timepoint_28weeks	0.962576	0.491453	0.483457	0.763567	1	-0.0550276	0.871505
ENSG00000164088	timepoint_20weeks_vs_timepoint_28weeks	1.0117	0.0856631	0.76983	0.916184	1	0.0167749	0.957695
ENSG00000164091	timepoint_20weeks_vs_timepoint_28weeks	1.10459	0.482337	0.48754	0.766086	1	0.143511	0.872674
ENSG00000164096	timepoint_20weeks_vs_timepoint_28weeks	0.782245	6.59661	0.0103734	0.0952788	1	-0.354307	0.219602
ENSG00000164100	timepoint_20weeks_vs_timepoint_28weeks	0.979739	0.791464	0.373889	0.683969	1	-0.0295307	0.819137
ENSG00000164104	timepoint_20weeks_vs_timepoint_28weeks	1.23363	2.99633	0.0837874	0.324575	1	0.302906	0.50948
ENSG00000164105	timepoint_20weeks_vs_timepoint_28weeks	1.0609	0.0331913	0.855478	0.950357	1	0.0852915	0.972361
ENSG00000164106	timepoint_20weeks_vs_timepoint_28weeks	0.969578	0.496906	0.481041	0.761772	1	-0.0445714	0.87019
ENSG00000164109	timepoint_20weeks_vs_timepoint_28weeks	0.76272	7.16658	0.00755908	0.0777352	0.9493	-0.390774	0.18651
ENSG00000164111	timepoint_20weeks_vs_timepoint_28weeks	0.908224	0.975921	0.323467	0.642135	1	-0.138879	0.789759
ENSG00000164114	timepoint_20weeks_vs_timepoint_28weeks	1.18241	0.93356	0.334193	0.651239	1	0.241735	0.794718
ENSG00000164116	timepoint_20weeks_vs_timepoint_28weeks	0.787839	1.76657	0.184135	0.49077	1	-0.344028	0.674305
ENSG00000164117	timepoint_20weeks_vs_timepoint_28weeks	0.679129	9.15891	0.0025437	0.0388477	0.474407	-0.558242	0.114018
ENSG00000164118	timepoint_20weeks_vs_timepoint_28weeks	0.82574	3.56061	0.0594792	0.268162	1	-0.276241	0.452566
ENSG00000164120	timepoint_20weeks_vs_timepoint_28weeks	0.891592	0.598847	0.439216	0.733963	1	-0.165544	0.850833
ENSG00000164123	timepoint_20weeks_vs_timepoint_28weeks	0.940144	0.0278353	0.867533	0.955027	1	-0.0890468	0.975618
ENSG00000164124	timepoint_20weeks_vs_timepoint_28weeks	1.04332	0.0642372	0.799976	0.928553	1	0.0611818	0.963124
ENSG00000164125	timepoint_20weeks_vs_timepoint_28weeks	0.992449	0.00409583	0.948985	0.983301	1	-0.0109352	0.990799
ENSG00000164134	timepoint_20weeks_vs_timepoint_28weeks	1.10279	0.861883	0.353455	0.667554	1	0.141158	0.805571
ENSG00000164136	timepoint_20weeks_vs_timepoint_28weeks	0.823124	1.51144	0.219232	0.534608	1	-0.280817	0.708665
ENSG00000164142	timepoint_20weeks_vs_timepoint_28weeks	1.07016	2.09654	0.147972	0.438746	1	0.0978252	0.621221
ENSG00000164144	timepoint_20weeks_vs_timepoint_28weeks	0.788446	2.47191	0.116239	0.386413	1	-0.342916	0.570321
ENSG00000164151	timepoint_20weeks_vs_timepoint_28weeks	0.948141	0.00258985	0.959424	0.98701	1	-0.0768266	0.991498
ENSG00000164162	timepoint_20weeks_vs_timepoint_28weeks	0.691431	13.507	0.00025136	0.00790158	0.0964939	-0.532343	0.0542732
ENSG00000164163	timepoint_20weeks_vs_timepoint_28weeks	0.941393	1.11594	0.291071	0.61087	1	-0.0871314	0.764558
ENSG00000164164	timepoint_20weeks_vs_timepoint_28weeks	0.974103	0.014393	0.904532	0.968009	1	-0.0378544	0.983742
ENSG00000164167	timepoint_20weeks_vs_timepoint_28weeks	0.724079	7.35889	0.00679723	0.0727693	0.888656	-0.465781	0.178472
ENSG00000164168	timepoint_20weeks_vs_timepoint_28weeks	0.916629	0.0179505	0.893448	0.964078	1	-0.12559	0.98099
ENSG00000164169	timepoint_20weeks_vs_timepoint_28weeks	0.802675	0.552691	0.457409	0.746689	1	-0.317112	0.859812
ENSG00000164171	timepoint_20weeks_vs_timepoint_28weeks	0.855357	1.69989	0.192627	0.501644	1	-0.225401	0.682533
ENSG00000164172	timepoint_20weeks_vs_timepoint_28weeks	0.777916	7.21069	0.00737693	0.0765304	0.934587	-0.362313	0.184768
ENSG00000164180	timepoint_20weeks_vs_timepoint_28weeks	0.815513	1.0341	0.309465	0.628907	1	-0.29422	0.777766
ENSG00000164181	timepoint_20weeks_vs_timepoint_28weeks	1.14778	1.2579	0.262341	0.581388	1	0.198841	0.745964
ENSG00000164182	timepoint_20weeks_vs_timepoint_28weeks	0.920647	2.63911	0.104603	0.365817	1	-0.11928	0.553161
ENSG00000164187	timepoint_20weeks_vs_timepoint_28weeks	1.10934	0.00106444	0.97398	0.991632	1	0.149708	0.994178
ENSG00000164190	timepoint_20weeks_vs_timepoint_28weeks	1.09801	0.727329	0.393971	0.700801	1	0.134891	0.831026
ENSG00000164209	timepoint_20weeks_vs_timepoint_28weeks	0.860914	1.51936	0.21803	0.533104	1	-0.216059	0.70765
ENSG00000164211	timepoint_20weeks_vs_timepoint_28weeks	0.905029	0.0168339	0.896796	0.965369	1	-0.143964	0.982236
ENSG00000164219	timepoint_20weeks_vs_timepoint_28weeks	1.16989	1.21414	0.2708	0.59033	1	0.226377	0.753506
ENSG00000164221	timepoint_20weeks_vs_timepoint_28weeks	1.16975	0.550241	0.458408	0.747303	1	0.226199	0.859812
ENSG00000164236	timepoint_20weeks_vs_timepoint_28weeks	0.919114	0.320211	0.571618	0.816228	1	-0.121685	0.898509
ENSG00000164237	timepoint_20weeks_vs_timepoint_28weeks	1.02612	0.00105595	0.974084	0.991642	1	0.0371928	0.994178
ENSG00000164241	timepoint_20weeks_vs_timepoint_28weeks	0.969072	0.0991516	0.752921	0.908734	1	-0.0453248	0.954576
ENSG00000164244	timepoint_20weeks_vs_timepoint_28weeks	0.958259	0.36194	0.547578	0.801952	1	-0.0615119	0.891363
ENSG00000164251	timepoint_20weeks_vs_timepoint_28weeks	0.945464	0.0243552	0.876019	0.957781	1	-0.0809061	0.977745
ENSG00000164252	timepoint_20weeks_vs_timepoint_28weeks	1.04283	0.00786452	0.929354	0.976276	1	0.0605104	0.986905
ENSG00000164253	timepoint_20weeks_vs_timepoint_28weeks	0.808181	1.61217	0.204507	0.517125	1	-0.30725	0.6961
ENSG00000164258	timepoint_20weeks_vs_timepoint_28weeks	0.845232	1.87657	0.171058	0.473242	1	-0.24258	0.657608
ENSG00000164265	timepoint_20weeks_vs_timepoint_28weeks	0.870531	2.23975	0.134844	0.41778	1	-0.200033	0.599427
ENSG00000164283	timepoint_20weeks_vs_timepoint_28weeks	0.973321	0.654922	0.418567	0.719482	1	-0.0390117	0.84362
ENSG00000164284	timepoint_20weeks_vs_timepoint_28weeks	0.854517	1.91042	0.16725	0.467692	1	-0.226818	0.651004
ENSG00000164291	timepoint_20weeks_vs_timepoint_28weeks	0.964535	0.936108	0.333534	0.650683	1	-0.0520941	0.794422
ENSG00000164292	timepoint_20weeks_vs_timepoint_28weeks	0.884775	7.17e-05	0.993247	0.997978	1	-0.176618	0.998533
ENSG00000164296	timepoint_20weeks_vs_timepoint_28weeks	0.842525	1.78147	0.182297	0.488484	1	-0.247209	0.671278
ENSG00000164300	timepoint_20weeks_vs_timepoint_28weeks	1.12398	0.589305	0.442884	0.73646	1	0.168621	0.853068
ENSG00000164305	timepoint_20weeks_vs_timepoint_28weeks	0.71573	5.09635	0.0242089	0.159915	1	-0.482512	0.312806
ENSG00000164306	timepoint_20weeks_vs_timepoint_28weeks	0.824163	0.0710197	0.789917	0.924698	1	-0.278998	0.960593
ENSG00000164307	timepoint_20weeks_vs_timepoint_28weeks	1.21216	1.99323	0.15834	0.454046	1	0.277581	0.638426
ENSG00000164308	timepoint_20weeks_vs_timepoint_28weeks	1.14151	1.81773	0.177914	0.482671	1	0.190944	0.666113
ENSG00000164323	timepoint_20weeks_vs_timepoint_28weeks	0.968447	0.00024819	0.987434	0.996352	1	-0.046255	0.997769
ENSG00000164327	timepoint_20weeks_vs_timepoint_28weeks	1.33132	2.79191	0.0950798	0.348101	1	0.412852	0.533867
ENSG00000164329	timepoint_20weeks_vs_timepoint_28weeks	0.756682	4.31968	0.0379494	0.207323	1	-0.40224	0.375271
ENSG00000164330	timepoint_20weeks_vs_timepoint_28weeks	1.0337	0.00125381	0.971761	0.99093	1	0.0478136	0.993952
ENSG00000164331	timepoint_20weeks_vs_timepoint_28weeks	0.809195	3.07062	0.0800508	0.316163	1	-0.30544	0.501676
ENSG00000164332	timepoint_20weeks_vs_timepoint_28weeks	0.99166	0.642164	0.423134	0.722816	1	-0.0120826	0.845138
ENSG00000164338	timepoint_20weeks_vs_timepoint_28weeks	0.836936	1.18309	0.277011	0.597018	1	-0.25681	0.756456
ENSG00000164342	timepoint_20weeks_vs_timepoint_28weeks	0.972168	0.721837	0.395762	0.702182	1	-0.0407229	0.83232
ENSG00000164344	timepoint_20weeks_vs_timepoint_28weeks	1.06668	0.279587	0.597099	0.831075	1	0.0931269	0.909318
ENSG00000164346	timepoint_20weeks_vs_timepoint_28weeks	0.707879	9.389	0.00224626	0.035661	0.435491	-0.498426	0.10871
ENSG00000164347	timepoint_20weeks_vs_timepoint_28weeks	1.09456	0.0858588	0.769575	0.916055	1	0.130346	0.957506
ENSG00000164366	timepoint_20weeks_vs_timepoint_28weeks	1.12611	0.726126	0.394363	0.701132	1	0.171349	0.831462
ENSG00000164379	timepoint_20weeks_vs_timepoint_28weeks	0.973715	1.42e-07	0.9997	0.999918	1	-0.0384292	0.999774
ENSG00000164398	timepoint_20weeks_vs_timepoint_28weeks	1.08339	0.83044	0.362383	0.674639	1	0.115546	0.811273
ENSG00000164402	timepoint_20weeks_vs_timepoint_28weeks	0.796397	0.0322272	0.857569	0.951165	1	-0.328441	0.973094
ENSG00000164403	timepoint_20weeks_vs_timepoint_28weeks	0.951925	0.151488	0.697207	0.882581	1	-0.0710805	0.942094
ENSG00000164404	timepoint_20weeks_vs_timepoint_28weeks	0.899556	2.96637	0.0853468	0.327951	1	-0.152715	0.513171
ENSG00000164405	timepoint_20weeks_vs_timepoint_28weeks	0.850935	1.26581	0.260846	0.579854	1	-0.232879	0.744302
ENSG00000164406	timepoint_20weeks_vs_timepoint_28weeks	0.844331	0.272738	0.601626	0.833587	1	-0.244119	0.912287
ENSG00000164414	timepoint_20weeks_vs_timepoint_28weeks	0.978563	0.158565	0.690573	0.879251	1	-0.0312627	0.940674
ENSG00000164430	timepoint_20weeks_vs_timepoint_28weeks	0.986601	0.326428	0.567909	0.813791	1	-0.0194617	0.897084
ENSG00000164440	timepoint_20weeks_vs_timepoint_28weeks	0.88802	0.524881	0.46895	0.753669	1	-0.171336	0.865308
ENSG00000164442	timepoint_20weeks_vs_timepoint_28weeks	1.0601	0.00120888	0.972272	0.991049	1	0.0842071	0.993952
ENSG00000164463	timepoint_20weeks_vs_timepoint_28weeks	1.20158	2.29405	0.130213	0.409805	1	0.264938	0.592695
ENSG00000164465	timepoint_20weeks_vs_timepoint_28weeks	0.8785	3.50773	0.0613985	0.272928	1	-0.186886	0.457451
ENSG00000164466	timepoint_20weeks_vs_timepoint_28weeks	1.02514	0.10288	0.748473	0.907021	1	0.0358227	0.953961
ENSG00000164483	timepoint_20weeks_vs_timepoint_28weeks	1.14965	1.25725	0.262463	0.581515	1	0.201191	0.746117
ENSG00000164484	timepoint_20weeks_vs_timepoint_28weeks	0.746171	6.69869	0.00979989	0.0918987	1	-0.422421	0.214684
ENSG00000164494	timepoint_20weeks_vs_timepoint_28weeks	0.663952	2.84985	0.09172	0.341542	1	-0.59085	0.527422
ENSG00000164506	timepoint_20weeks_vs_timepoint_28weeks	1.05539	0.42461	0.514807	0.783373	1	0.077778	0.882926
ENSG00000164509	timepoint_20weeks_vs_timepoint_28weeks	0.983587	0.000937	0.975587	0.992142	1	-0.0238749	0.994605
ENSG00000164512	timepoint_20weeks_vs_timepoint_28weeks	0.925103	0.0462168	0.82983	0.940888	1	-0.112314	0.970598
ENSG00000164530	timepoint_20weeks_vs_timepoint_28weeks	0.965241	0.149833	0.698785	0.883269	1	-0.0510391	0.942094
ENSG00000164535	timepoint_20weeks_vs_timepoint_28weeks	0.992096	0.0599427	0.806641	0.931202	1	-0.0114488	0.963811
ENSG00000164543	timepoint_20weeks_vs_timepoint_28weeks	1.11698	1.7435	0.187022	0.494495	1	0.159597	0.677223
ENSG00000164548	timepoint_20weeks_vs_timepoint_28weeks	1.10945	1.4611	0.227064	0.543199	1	0.149841	0.716271
ENSG00000164574	timepoint_20weeks_vs_timepoint_28weeks	1.01703	0.160756	0.688554	0.878496	1	0.0243628	0.939872
ENSG00000164576	timepoint_20weeks_vs_timepoint_28weeks	1.11299	0.600386	0.438629	0.733574	1	0.154444	0.850447
ENSG00000164587	timepoint_20weeks_vs_timepoint_28weeks	0.678793	10.2367	0.00142366	0.0264691	0.32324	-0.558957	0.0913169
ENSG00000164597	timepoint_20weeks_vs_timepoint_28weeks	1.12698	3.02468	0.0823394	0.321405	1	0.172462	0.50669
ENSG00000164603	timepoint_20weeks_vs_timepoint_28weeks	0.559775	14.1082	0.00018339	0.00629456	0.076869	-0.83708	0.0486277
ENSG00000164604	timepoint_20weeks_vs_timepoint_28weeks	0.954701	2.64659	0.104113	0.365099	1	-0.0668789	0.552901
ENSG00000164609	timepoint_20weeks_vs_timepoint_28weeks	1.25352	4.3366	0.0375759	0.20621	1	0.32598	0.374879
ENSG00000164610	timepoint_20weeks_vs_timepoint_28weeks	0.872354	1.20832	0.271952	0.59153	1	-0.197015	0.753506
ENSG00000164611	timepoint_20weeks_vs_timepoint_28weeks	1.06107	1.62826	0.202265	0.514128	1	0.0855248	0.693841
ENSG00000164615	timepoint_20weeks_vs_timepoint_28weeks	0.694912	9.40076	0.00223204	0.0355253	0.433834	-0.525098	0.10871
ENSG00000164620	timepoint_20weeks_vs_timepoint_28weeks	1.00978	0.149864	0.698755	0.883269	1	0.014044	0.942094
ENSG00000164626	timepoint_20weeks_vs_timepoint_28weeks	0.93435	0.735069	0.391467	0.698661	1	-0.0979644	0.828886
ENSG00000164631	timepoint_20weeks_vs_timepoint_28weeks	0.83938	0.494804	0.481969	0.762729	1	-0.252605	0.871083
ENSG00000164638	timepoint_20weeks_vs_timepoint_28weeks	1.00739	0.0405186	0.840514	0.94476	1	0.0106196	0.971814
ENSG00000164649	timepoint_20weeks_vs_timepoint_28weeks	1.46257	10.3513	0.00133884	0.0253955	0.310129	0.548509	0.090018
ENSG00000164654	timepoint_20weeks_vs_timepoint_28weeks	1.00555	0.00723241	0.932245	0.977278	1	0.00797968	0.987534
ENSG00000164659	timepoint_20weeks_vs_timepoint_28weeks	0.956454	0.379258	0.538152	0.796941	1	-0.0642318	0.889927
ENSG00000164663	timepoint_20weeks_vs_timepoint_28weeks	1.05412	1.13153	0.287727	0.607805	1	0.0760353	0.76269
ENSG00000164674	timepoint_20weeks_vs_timepoint_28weeks	1.03353	0.105778	0.745076	0.905383	1	0.0475739	0.953296
ENSG00000164683	timepoint_20weeks_vs_timepoint_28weeks	0.936072	1.61247	0.204464	0.517059	1	-0.0953079	0.6961
ENSG00000164687	timepoint_20weeks_vs_timepoint_28weeks	0.756617	4.72301	0.030015	0.180984	1	-0.402366	0.342238
ENSG00000164691	timepoint_20weeks_vs_timepoint_28weeks	1.03527	1.02e-06	0.999196	0.999789	1	0.0500131	0.999658
ENSG00000164708	timepoint_20weeks_vs_timepoint_28weeks	1.069	0.452194	0.501463	0.774979	1	0.0962602	0.877522
ENSG00000164713	timepoint_20weeks_vs_timepoint_28weeks	0.886428	2.01562	0.156024	0.45052	1	-0.173924	0.635398
ENSG00000164715	timepoint_20weeks_vs_timepoint_28weeks	1.01159	0.400973	0.526744	0.790582	1	0.0166197	0.886587
ENSG00000164733	timepoint_20weeks_vs_timepoint_28weeks	1.23343	2.50604	0.113753	0.382093	1	0.302671	0.567453
ENSG00000164741	timepoint_20weeks_vs_timepoint_28weeks	0.994855	0.0207615	0.885462	0.961247	1	-0.0074421	0.979862
ENSG00000164751	timepoint_20weeks_vs_timepoint_28weeks	0.621335	11.7381	0.00063932	0.0153128	0.186999	-0.686557	0.069194
ENSG00000164754	timepoint_20weeks_vs_timepoint_28weeks	0.884481	0.187492	0.665113	0.866457	1	-0.177097	0.933963
ENSG00000164758	timepoint_20weeks_vs_timepoint_28weeks	0.775618	4.96337	0.0261298	0.166961	1	-0.366581	0.322786
ENSG00000164776	timepoint_20weeks_vs_timepoint_28weeks	1.15562	0.439601	0.507481	0.778828	1	0.208669	0.87976
ENSG00000164808	timepoint_20weeks_vs_timepoint_28weeks	1.14177	1.80674	0.179229	0.484474	1	0.19127	0.666815
ENSG00000164815	timepoint_20weeks_vs_timepoint_28weeks	0.893888	0.466522	0.494763	0.770922	1	-0.161834	0.876134
ENSG00000164818	timepoint_20weeks_vs_timepoint_28weeks	0.982613	0.955091	0.328683	0.646401	1	-0.0253049	0.791985
ENSG00000164821	timepoint_20weeks_vs_timepoint_28weeks	1.06827	0.0943324	0.758809	0.911103	1	0.0952772	0.955419
ENSG00000164823	timepoint_20weeks_vs_timepoint_28weeks	0.814122	5.13251	0.0237124	0.157964	1	-0.296684	0.31014
ENSG00000164828	timepoint_20weeks_vs_timepoint_28weeks	0.987688	0.0624869	0.802663	0.929781	1	-0.0178721	0.963216
ENSG00000164830	timepoint_20weeks_vs_timepoint_28weeks	0.69759	3.48639	0.0621917	0.274843	1	-0.519549	0.459506
ENSG00000164845	timepoint_20weeks_vs_timepoint_28weeks	0.82529	2.43036	0.119348	0.391972	1	-0.277027	0.577249
ENSG00000164849	timepoint_20weeks_vs_timepoint_28weeks	1.27499	5.61114	0.0180515	0.133829	1	0.350481	0.276417
ENSG00000164850	timepoint_20weeks_vs_timepoint_28weeks	0.94036	0.456148	0.499599	0.773708	1	-0.0887143	0.87711
ENSG00000164855	timepoint_20weeks_vs_timepoint_28weeks	1.06309	0.284639	0.593805	0.829188	1	0.0882685	0.907622
ENSG00000164867	timepoint_20weeks_vs_timepoint_28weeks	1.04693	0.545253	0.460451	0.748501	1	0.0661616	0.860057
ENSG00000164877	timepoint_20weeks_vs_timepoint_28weeks	0.98381	0.948406	0.33038	0.647998	1	-0.0235485	0.792773
ENSG00000164879	timepoint_20weeks_vs_timepoint_28weeks	0.987501	0.0156151	0.900582	0.966657	1	-0.0181461	0.983317
ENSG00000164880	timepoint_20weeks_vs_timepoint_28weeks	0.836504	1.0457	0.306768	0.626232	1	-0.257557	0.775301
ENSG00000164885	timepoint_20weeks_vs_timepoint_28weeks	0.903583	1.46029	0.227193	0.543354	1	-0.146271	0.716438
ENSG00000164889	timepoint_20weeks_vs_timepoint_28weeks	0.979358	0.0229594	0.879596	0.958905	1	-0.0300916	0.978383
ENSG00000164896	timepoint_20weeks_vs_timepoint_28weeks	0.641763	14.4158	0.00015613	0.00558418	0.0681939	-0.639888	0.0471977
ENSG00000164897	timepoint_20weeks_vs_timepoint_28weeks	0.895407	1.1831	0.27701	0.597018	1	-0.159385	0.756456
ENSG00000164898	timepoint_20weeks_vs_timepoint_28weeks	1.05755	0.00738565	0.931533	0.976939	1	0.0807314	0.987331
ENSG00000164902	timepoint_20weeks_vs_timepoint_28weeks	1.22532	1.6684	0.196795	0.507331	1	0.293157	0.687488
ENSG00000164904	timepoint_20weeks_vs_timepoint_28weeks	1.01979	0.115601	0.733932	0.900221	1	0.0282791	0.950537
ENSG00000164916	timepoint_20weeks_vs_timepoint_28weeks	0.895159	1.96973	0.160812	0.457868	1	-0.159784	0.642293
ENSG00000164919	timepoint_20weeks_vs_timepoint_28weeks	0.828265	3.95937	0.0469054	0.233867	1	-0.271836	0.407047
ENSG00000164924	timepoint_20weeks_vs_timepoint_28weeks	1.16546	2.3957	0.122012	0.396396	1	0.220902	0.57911
ENSG00000164929	timepoint_20weeks_vs_timepoint_28weeks	1.02121	0.0108089	0.917219	0.97194	1	0.0302748	0.98498
ENSG00000164930	timepoint_20weeks_vs_timepoint_28weeks	0.876466	0.030927	0.860442	0.952362	1	-0.190229	0.973487
ENSG00000164933	timepoint_20weeks_vs_timepoint_28weeks	1.03185	0.278224	0.597994	0.831491	1	0.0452274	0.909577
ENSG00000164934	timepoint_20weeks_vs_timepoint_28weeks	0.945236	0.174446	0.676288	0.872658	1	-0.081254	0.937965
ENSG00000164938	timepoint_20weeks_vs_timepoint_28weeks	1.21364	0.953211	0.329159	0.646823	1	0.279341	0.792017
ENSG00000164941	timepoint_20weeks_vs_timepoint_28weeks	1.14132	2.0803	0.149549	0.441218	1	0.190708	0.623985
ENSG00000164944	timepoint_20weeks_vs_timepoint_28weeks	1.00758	0.00417882	0.948472	0.983076	1	0.0108961	0.990799
ENSG00000164951	timepoint_20weeks_vs_timepoint_28weeks	0.783529	3.21091	0.0734758	0.3017	1	-0.351942	0.487233
ENSG00000164953	timepoint_20weeks_vs_timepoint_28weeks	0.931489	0.991203	0.319709	0.638486	1	-0.102389	0.787107
ENSG00000164961	timepoint_20weeks_vs_timepoint_28weeks	0.95804	0.00047456	0.982625	0.994751	1	-0.061842	0.996278
ENSG00000164967	timepoint_20weeks_vs_timepoint_28weeks	1.0046	0.0178154	0.893847	0.964149	1	0.00662647	0.981098
ENSG00000164970	timepoint_20weeks_vs_timepoint_28weeks	1.33829	2.63788	0.104684	0.365928	1	0.420393	0.553347
ENSG00000164972	timepoint_20weeks_vs_timepoint_28weeks	0.778438	7.81777	0.00528082	0.0619611	0.756668	-0.361346	0.156796
ENSG00000164975	timepoint_20weeks_vs_timepoint_28weeks	1.00766	0.326105	0.568101	0.813911	1	0.0110065	0.897237
ENSG00000164976	timepoint_20weeks_vs_timepoint_28weeks	1.03636	0.694662	0.404799	0.709599	1	0.0515191	0.837616
ENSG00000164978	timepoint_20weeks_vs_timepoint_28weeks	0.948652	0.378614	0.538497	0.797181	1	-0.0760488	0.889927
ENSG00000164983	timepoint_20weeks_vs_timepoint_28weeks	0.881408	0.897662	0.343657	0.659866	1	-0.182119	0.800799
ENSG00000164985	timepoint_20weeks_vs_timepoint_28weeks	0.935839	0.110998	0.739087	0.902583	1	-0.095667	0.952157
ENSG00000164989	timepoint_20weeks_vs_timepoint_28weeks	0.866694	1.09233	0.296229	0.61604	1	-0.206405	0.769121
ENSG00000165006	timepoint_20weeks_vs_timepoint_28weeks	1.30763	2.37185	0.123883	0.399336	1	0.386951	0.581899
ENSG00000165025	timepoint_20weeks_vs_timepoint_28weeks	0.923187	1.35064	0.245466	0.563725	1	-0.115305	0.734181
ENSG00000165028	timepoint_20weeks_vs_timepoint_28weeks	0.741978	3.43353	0.0642041	0.279836	1	-0.430552	0.464708
ENSG00000165029	timepoint_20weeks_vs_timepoint_28weeks	1.24709	2.86424	0.0909054	0.33983	1	0.318569	0.526198
ENSG00000165030	timepoint_20weeks_vs_timepoint_28weeks	1.14936	2.93802	0.0868519	0.331165	1	0.200829	0.517101
ENSG00000165046	timepoint_20weeks_vs_timepoint_28weeks	1.5082	0.0723197	0.788049	0.924033	1	0.592824	0.960593
ENSG00000165055	timepoint_20weeks_vs_timepoint_28weeks	1.01916	0.00217615	0.962803	0.988218	1	0.0273837	0.992592
ENSG00000165060	timepoint_20weeks_vs_timepoint_28weeks	0.955578	0.00929853	0.923201	0.973982	1	-0.0655545	0.985988
ENSG00000165061	timepoint_20weeks_vs_timepoint_28weeks	1.18417	6.66931	0.00996155	0.092878	1	0.243876	0.215804
ENSG00000165071	timepoint_20weeks_vs_timepoint_28weeks	0.791097	2.58843	0.107988	0.37165	1	-0.338074	0.556992
ENSG00000165092	timepoint_20weeks_vs_timepoint_28weeks	0.96312	0.216932	0.641497	0.854987	1	-0.0542125	0.927417
ENSG00000165097	timepoint_20weeks_vs_timepoint_28weeks	0.906725	1.29446	0.255522	0.574275	1	-0.141263	0.741209
ENSG00000165102	timepoint_20weeks_vs_timepoint_28weeks	0.796429	6.0048	0.0144514	0.116615	1	-0.328383	0.248686
ENSG00000165113	timepoint_20weeks_vs_timepoint_28weeks	0.958204	0.00281064	0.957731	0.986328	1	-0.0615958	0.991194
ENSG00000165115	timepoint_20weeks_vs_timepoint_28weeks	1.03822	0.0992087	0.752852	0.908721	1	0.0541162	0.954576
ENSG00000165118	timepoint_20weeks_vs_timepoint_28weeks	0.874656	0.0138156	0.906458	0.96849	1	-0.193212	0.983742
ENSG00000165119	timepoint_20weeks_vs_timepoint_28weeks	0.794147	4.53951	0.0333846	0.192289	1	-0.332522	0.358522
ENSG00000165121	timepoint_20weeks_vs_timepoint_28weeks	0.741587	4.99178	0.0257065	0.165425	1	-0.431312	0.321349
ENSG00000165131	timepoint_20weeks_vs_timepoint_28weeks	0.983536	0.00594202	0.938573	0.97981	1	-0.0239499	0.989227
ENSG00000165138	timepoint_20weeks_vs_timepoint_28weeks	1.33332	0.896191	0.344053	0.660176	1	0.415023	0.800799
ENSG00000165140	timepoint_20weeks_vs_timepoint_28weeks	0.854991	2.384	0.122926	0.397841	1	-0.226019	0.580369
ENSG00000165156	timepoint_20weeks_vs_timepoint_28weeks	1.35197	3.1966	0.0741191	0.303169	1	0.435062	0.488574
ENSG00000165168	timepoint_20weeks_vs_timepoint_28weeks	1.3323	10.0608	0.00156455	0.0281008	0.343166	0.413924	0.0952002
ENSG00000165169	timepoint_20weeks_vs_timepoint_28weeks	0.68291	8.54235	0.00355439	0.0482178	0.588835	-0.550234	0.129687
ENSG00000165171	timepoint_20weeks_vs_timepoint_28weeks	1.11416	3.93016	0.0477233	0.236058	1	0.155951	0.410246
ENSG00000165175	timepoint_20weeks_vs_timepoint_28weeks	1.0985	0.417251	0.518472	0.785524	1	0.13553	0.884127
ENSG00000165178	timepoint_20weeks_vs_timepoint_28weeks	0.914673	2.35756	0.125019	0.401315	1	-0.128671	0.583734
ENSG00000165181	timepoint_20weeks_vs_timepoint_28weeks	0.807744	6.14767	0.0133359	0.111237	1	-0.30803	0.24026
ENSG00000165185	timepoint_20weeks_vs_timepoint_28weeks	1.02377	0.0889232	0.765618	0.914577	1	0.033896	0.956648
ENSG00000165195	timepoint_20weeks_vs_timepoint_28weeks	0.662074	1.4817	0.22382	0.539818	1	-0.594936	0.71337
ENSG00000165209	timepoint_20weeks_vs_timepoint_28weeks	1.04767	0.411549	0.521343	0.787152	1	0.0671845	0.885011
ENSG00000165219	timepoint_20weeks_vs_timepoint_28weeks	1.14779	1.55297	0.213013	0.527217	1	0.198855	0.702804
ENSG00000165233	timepoint_20weeks_vs_timepoint_28weeks	0.850509	1.58409	0.20849	0.522062	1	-0.233601	0.700257
ENSG00000165238	timepoint_20weeks_vs_timepoint_28weeks	0.907178	0.420774	0.516712	0.784454	1	-0.140543	0.883258
ENSG00000165240	timepoint_20weeks_vs_timepoint_28weeks	1.04851	0.132013	0.716437	0.891725	1	0.0683435	0.946234
ENSG00000165244	timepoint_20weeks_vs_timepoint_28weeks	0.925426	0.162183	0.687248	0.878001	1	-0.111811	0.939872
ENSG00000165259	timepoint_20weeks_vs_timepoint_28weeks	0.650128	9.6066	0.00199749	0.0330651	0.40379	-0.621204	0.106832
ENSG00000165264	timepoint_20weeks_vs_timepoint_28weeks	0.753604	8.0614	0.00462101	0.0569526	0.695503	-0.408122	0.144877
ENSG00000165271	timepoint_20weeks_vs_timepoint_28weeks	1.18001	1.20623	0.272366	0.591973	1	0.238796	0.753506
ENSG00000165272	timepoint_20weeks_vs_timepoint_28weeks	1.0377	0.583875	0.444992	0.737974	1	0.053394	0.854161
ENSG00000165275	timepoint_20weeks_vs_timepoint_28weeks	1.22697	0.928731	0.335445	0.652392	1	0.2951	0.795838
ENSG00000165280	timepoint_20weeks_vs_timepoint_28weeks	0.568323	11.4989	0.00072589	0.0166824	0.203725	-0.815217	0.0696417
ENSG00000165282	timepoint_20weeks_vs_timepoint_28weeks	0.738274	0.137011	0.711355	0.889211	1	-0.437771	0.945
ENSG00000165283	timepoint_20weeks_vs_timepoint_28weeks	1.03087	0.0391422	0.843211	0.945853	1	0.0438677	0.971927
ENSG00000165288	timepoint_20weeks_vs_timepoint_28weeks	1.03222	0.00338968	0.953585	0.984933	1	0.0457551	0.991194
ENSG00000165300	timepoint_20weeks_vs_timepoint_28weeks	0.986832	0.0225814	0.880584	0.959293	1	-0.0191242	0.978613
ENSG00000165304	timepoint_20weeks_vs_timepoint_28weeks	0.986475	0.00789368	0.929223	0.976248	1	-0.0196456	0.986887
ENSG00000165309	timepoint_20weeks_vs_timepoint_28weeks	1.07729	9.57e-05	0.992198	0.997666	1	0.107405	0.998467
ENSG00000165312	timepoint_20weeks_vs_timepoint_28weeks	0.915007	0.506357	0.4769	0.759249	1	-0.128146	0.86871
ENSG00000165322	timepoint_20weeks_vs_timepoint_28weeks	0.940745	0.0289676	0.864891	0.954114	1	-0.0881244	0.97523
ENSG00000165338	timepoint_20weeks_vs_timepoint_28weeks	1.1088	1.56045	0.211916	0.526142	1	0.148993	0.702804
ENSG00000165355	timepoint_20weeks_vs_timepoint_28weeks	1.19436	0.4525	0.501319	0.774841	1	0.256235	0.877522
ENSG00000165359	timepoint_20weeks_vs_timepoint_28weeks	1.44706	1.86136	0.1728	0.475986	1	0.533122	0.660355
ENSG00000165389	timepoint_20weeks_vs_timepoint_28weeks	0.740192	4.61513	0.0319504	0.187395	1	-0.434029	0.3532
ENSG00000165392	timepoint_20weeks_vs_timepoint_28weeks	0.705461	0.363373	0.546787	0.801565	1	-0.503363	0.891363
ENSG00000165406	timepoint_20weeks_vs_timepoint_28weeks	1.03605	0.167288	0.682628	0.875726	1	0.051092	0.939083
ENSG00000165409	timepoint_20weeks_vs_timepoint_28weeks	0.882917	4.08123	0.0436503	0.224259	1	-0.17965	0.395458
ENSG00000165410	timepoint_20weeks_vs_timepoint_28weeks	0.891438	2.13816	0.144014	0.432457	1	-0.165794	0.61437
ENSG00000165416	timepoint_20weeks_vs_timepoint_28weeks	1.12626	0.50943	0.475566	0.758494	1	0.171542	0.868078
ENSG00000165417	timepoint_20weeks_vs_timepoint_28weeks	1.1625	1.34587	0.246301	0.564781	1	0.217227	0.734585
ENSG00000165424	timepoint_20weeks_vs_timepoint_28weeks	1.35469	8.18875	0.00431023	0.0546059	0.666846	0.437965	0.141295
ENSG00000165434	timepoint_20weeks_vs_timepoint_28weeks	1.24502	2.83387	0.0926332	0.343183	1	0.316163	0.528786
ENSG00000165457	timepoint_20weeks_vs_timepoint_28weeks	1.22175	0.065786	0.797631	0.927862	1	0.288946	0.963043
ENSG00000165458	timepoint_20weeks_vs_timepoint_28weeks	1.18413	1.24327	0.265131	0.584218	1	0.243823	0.748026
ENSG00000165475	timepoint_20weeks_vs_timepoint_28weeks	1.05927	0.288499	0.591313	0.828063	1	0.0830667	0.90715
ENSG00000165476	timepoint_20weeks_vs_timepoint_28weeks	0.814155	1.53624	0.215494	0.530397	1	-0.296625	0.705904
ENSG00000165480	timepoint_20weeks_vs_timepoint_28weeks	0.98118	0.00506067	0.943303	0.981248	1	-0.0274106	0.990013
ENSG00000165487	timepoint_20weeks_vs_timepoint_28weeks	0.774127	8.37998	0.00388308	0.0510027	0.622844	-0.369357	0.134051
ENSG00000165490	timepoint_20weeks_vs_timepoint_28weeks	0.937406	0.0641152	0.800162	0.928635	1	-0.0932545	0.963124
ENSG00000165494	timepoint_20weeks_vs_timepoint_28weeks	1.06451	0.0876062	0.767309	0.915187	1	0.0901948	0.956837
ENSG00000165501	timepoint_20weeks_vs_timepoint_28weeks	0.742401	8.06421	0.00461391	0.0569371	0.695314	-0.429729	0.144877
ENSG00000165502	timepoint_20weeks_vs_timepoint_28weeks	1.0245	0.195472	0.658505	0.863291	1	0.0349265	0.931641
ENSG00000165506	timepoint_20weeks_vs_timepoint_28weeks	0.845851	0.582798	0.445413	0.738329	1	-0.241525	0.854161
ENSG00000165507	timepoint_20weeks_vs_timepoint_28weeks	1.02969	0.5305	0.466581	0.752268	1	0.0422073	0.864213
ENSG00000165511	timepoint_20weeks_vs_timepoint_28weeks	0.815129	5.97328	0.0147103	0.117995	1	-0.2949	0.250438
ENSG00000165512	timepoint_20weeks_vs_timepoint_28weeks	1.06344	1.10773	0.292851	0.612705	1	0.0887426	0.76626
ENSG00000165516	timepoint_20weeks_vs_timepoint_28weeks	1.35362	4.41795	0.0358328	0.200549	1	0.436821	0.369743
ENSG00000165521	timepoint_20weeks_vs_timepoint_28weeks	0.928305	0.27036	0.603215	0.834503	1	-0.107329	0.913091
ENSG00000165525	timepoint_20weeks_vs_timepoint_28weeks	1.02454	0.00279942	0.957815	0.98635	1	0.0349757	0.991194
ENSG00000165526	timepoint_20weeks_vs_timepoint_28weeks	0.836655	0.773251	0.379442	0.688617	1	-0.257296	0.821597
ENSG00000165527	timepoint_20weeks_vs_timepoint_28weeks	1.00466	0.0462568	0.829757	0.940861	1	0.00670516	0.970598
ENSG00000165533	timepoint_20weeks_vs_timepoint_28weeks	0.980662	0.733257	0.392052	0.69912	1	-0.0281721	0.828886
ENSG00000165548	timepoint_20weeks_vs_timepoint_28weeks	0.905033	0.863585	0.35298	0.667145	1	-0.143958	0.805461
ENSG00000165555	timepoint_20weeks_vs_timepoint_28weeks	1.17127	1.47914	0.224219	0.540263	1	0.228068	0.713393
ENSG00000165568	timepoint_20weeks_vs_timepoint_28weeks	0.96928	0.145347	0.70311	0.885401	1	-0.0450144	0.94345
ENSG00000165572	timepoint_20weeks_vs_timepoint_28weeks	0.905849	1.28788	0.256733	0.57545	1	-0.142658	0.741334
ENSG00000165591	timepoint_20weeks_vs_timepoint_28weeks	1.03543	0.0559147	0.813126	0.934152	1	0.0502342	0.964764
ENSG00000165609	timepoint_20weeks_vs_timepoint_28weeks	0.907845	0.857719	0.35462	0.668456	1	-0.139482	0.806483
ENSG00000165617	timepoint_20weeks_vs_timepoint_28weeks	0.965482	0.692301	0.405598	0.71018	1	-0.0506788	0.837878
ENSG00000165626	timepoint_20weeks_vs_timepoint_28weeks	0.844293	0.131623	0.716839	0.891777	1	-0.244184	0.946234
ENSG00000165629	timepoint_20weeks_vs_timepoint_28weeks	0.798413	2.34249	0.126231	0.403182	1	-0.324793	0.585614
ENSG00000165630	timepoint_20weeks_vs_timepoint_28weeks	0.83097	0.558987	0.454859	0.74512	1	-0.267131	0.85893
ENSG00000165632	timepoint_20weeks_vs_timepoint_28weeks	0.84977	0.362226	0.54742	0.801888	1	-0.234855	0.891363
ENSG00000165637	timepoint_20weeks_vs_timepoint_28weeks	1.00507	0.00200319	0.964311	0.988535	1	0.00729586	0.9928
ENSG00000165644	timepoint_20weeks_vs_timepoint_28weeks	0.837569	4.21678	0.0403072	0.21464	1	-0.25572	0.383046
ENSG00000165646	timepoint_20weeks_vs_timepoint_28weeks	0.685404	3.84088	0.0503174	0.243522	1	-0.544972	0.421926
ENSG00000165650	timepoint_20weeks_vs_timepoint_28weeks	1.0651	0.305289	0.580719	0.821941	1	0.0909822	0.902196
ENSG00000165655	timepoint_20weeks_vs_timepoint_28weeks	0.868169	0.613589	0.43364	0.730098	1	-0.203952	0.848828
ENSG00000165660	timepoint_20weeks_vs_timepoint_28weeks	0.782798	5.01699	0.0253369	0.164028	1	-0.353287	0.319139
ENSG00000165661	timepoint_20weeks_vs_timepoint_28weeks	1.4315	14.7496	0.00013115	0.00491026	0.059964	0.517525	0.0440901
ENSG00000165669	timepoint_20weeks_vs_timepoint_28weeks	0.793188	2.68435	0.101679	0.360559	1	-0.334264	0.547924
ENSG00000165671	timepoint_20weeks_vs_timepoint_28weeks	0.849924	3.52015	0.0609419	0.271763	1	-0.234594	0.456528
ENSG00000165672	timepoint_20weeks_vs_timepoint_28weeks	0.793659	2.25785	0.133281	0.415123	1	-0.333408	0.596846
ENSG00000165675	timepoint_20weeks_vs_timepoint_28weeks	0.913041	0.320063	0.571707	0.816272	1	-0.131248	0.898509
ENSG00000165678	timepoint_20weeks_vs_timepoint_28weeks	1.57414	8.77249	0.00313636	0.0444172	0.542421	0.654567	0.123827
ENSG00000165682	timepoint_20weeks_vs_timepoint_28weeks	0.967104	0.252809	0.615224	0.840797	1	-0.0482566	0.916551
ENSG00000165684	timepoint_20weeks_vs_timepoint_28weeks	1.12825	1.14155	0.285603	0.605572	1	0.174089	0.761366
ENSG00000165685	timepoint_20weeks_vs_timepoint_28weeks	1.06115	0.041775	0.838094	0.943903	1	0.0856274	0.97134
ENSG00000165688	timepoint_20weeks_vs_timepoint_28weeks	0.990331	0.376533	0.539616	0.797758	1	-0.0140178	0.889927
ENSG00000165689	timepoint_20weeks_vs_timepoint_28weeks	0.816962	4.33767	0.0375525	0.206142	1	-0.29166	0.374879
ENSG00000165695	timepoint_20weeks_vs_timepoint_28weeks	0.844067	2.84639	0.0919171	0.341882	1	-0.24457	0.527422
ENSG00000165698	timepoint_20weeks_vs_timepoint_28weeks	1.4109	3.65016	0.0563732	0.260002	1	0.496611	0.44324
ENSG00000165699	timepoint_20weeks_vs_timepoint_28weeks	0.928778	0.230785	0.631056	0.849258	1	-0.106594	0.92365
ENSG00000165702	timepoint_20weeks_vs_timepoint_28weeks	1.07993	0.881214	0.348115	0.663068	1	0.110937	0.803057
ENSG00000165704	timepoint_20weeks_vs_timepoint_28weeks	0.727039	3.02178	0.0824866	0.321699	1	-0.459894	0.50669
ENSG00000165714	timepoint_20weeks_vs_timepoint_28weeks	0.784432	0.341653	0.559019	0.808996	1	-0.35028	0.89503
ENSG00000165716	timepoint_20weeks_vs_timepoint_28weeks	0.89931	0.0879945	0.766809	0.914995	1	-0.15311	0.956837
ENSG00000165724	timepoint_20weeks_vs_timepoint_28weeks	1.00792	0.0930224	0.760438	0.911994	1	0.0113833	0.955756
ENSG00000165730	timepoint_20weeks_vs_timepoint_28weeks	1.01889	0.67966	0.409917	0.713038	1	0.0269974	0.838499
ENSG00000165731	timepoint_20weeks_vs_timepoint_28weeks	0.971498	0.118583	0.730655	0.898648	1	-0.0417173	0.949869
ENSG00000165732	timepoint_20weeks_vs_timepoint_28weeks	1.04572	0.0343783	0.852945	0.94951	1	0.064503	0.972277
ENSG00000165733	timepoint_20weeks_vs_timepoint_28weeks	0.986501	0.286794	0.592411	0.828553	1	-0.0196075	0.907622
ENSG00000165752	timepoint_20weeks_vs_timepoint_28weeks	1.10022	0.0263934	0.870979	0.956216	1	0.137795	0.976372
ENSG00000165775	timepoint_20weeks_vs_timepoint_28weeks	0.91647	0.241719	0.623084	0.845075	1	-0.12584	0.920158
ENSG00000165782	timepoint_20weeks_vs_timepoint_28weeks	0.744172	0.171779	0.678632	0.873928	1	-0.426293	0.938279
ENSG00000165792	timepoint_20weeks_vs_timepoint_28weeks	1.15205	0.422614	0.515797	0.783957	1	0.204207	0.883035
ENSG00000165795	timepoint_20weeks_vs_timepoint_28weeks	1.45201	0.0783864	0.779559	0.920284	1	0.538053	0.958945
ENSG00000165801	timepoint_20weeks_vs_timepoint_28weeks	0.955058	0.400998	0.526731	0.790582	1	-0.0663402	0.886587
ENSG00000165802	timepoint_20weeks_vs_timepoint_28weeks	1.11586	0.582659	0.445467	0.738331	1	0.158155	0.854161
ENSG00000165804	timepoint_20weeks_vs_timepoint_28weeks	1.21906	2.01457	0.156132	0.450623	1	0.285765	0.635398
ENSG00000165806	timepoint_20weeks_vs_timepoint_28weeks	0.72182	4.21264	0.0404051	0.214989	1	-0.470289	0.383046
ENSG00000165810	timepoint_20weeks_vs_timepoint_28weeks	0.855425	4.18386	0.0410934	0.216878	1	-0.225287	0.384505
ENSG00000165813	timepoint_20weeks_vs_timepoint_28weeks	0.896197	0.448622	0.503157	0.776069	1	-0.158112	0.87807
ENSG00000165819	timepoint_20weeks_vs_timepoint_28weeks	1.14489	1.22056	0.269538	0.589102	1	0.195205	0.752498
ENSG00000165821	timepoint_20weeks_vs_timepoint_28weeks	1.05516	0.0959658	0.756796	0.910205	1	0.0774607	0.955344
ENSG00000165832	timepoint_20weeks_vs_timepoint_28weeks	0.912459	2.23377	0.135366	0.41872	1	-0.132169	0.600384
ENSG00000165861	timepoint_20weeks_vs_timepoint_28weeks	1.00209	0.134228	0.714172	0.890725	1	0.00300772	0.946023
ENSG00000165879	timepoint_20weeks_vs_timepoint_28weeks	0.999138	0.0845526	0.771285	0.916953	1	-0.0012445	0.9582
ENSG00000165886	timepoint_20weeks_vs_timepoint_28weeks	0.891249	2.42465	0.119782	0.392599	1	-0.1661	0.577249
ENSG00000165895	timepoint_20weeks_vs_timepoint_28weeks	0.943628	1.06401	0.302573	0.622121	1	-0.0837094	0.771324
ENSG00000165898	timepoint_20weeks_vs_timepoint_28weeks	0.840901	1.26572	0.260863	0.579876	1	-0.249992	0.744302
ENSG00000165905	timepoint_20weeks_vs_timepoint_28weeks	0.893775	0.580582	0.446279	0.738931	1	-0.162016	0.854877
ENSG00000165914	timepoint_20weeks_vs_timepoint_28weeks	1.16076	0.528344	0.467488	0.752738	1	0.215075	0.864445
ENSG00000165915	timepoint_20weeks_vs_timepoint_28weeks	0.997152	0.00183527	0.965838	0.989038	1	-0.0041148	0.993206
ENSG00000165916	timepoint_20weeks_vs_timepoint_28weeks	1.18217	1.76258	0.184631	0.491532	1	0.241441	0.675186
ENSG00000165917	timepoint_20weeks_vs_timepoint_28weeks	0.989047	0.128504	0.72007	0.893352	1	-0.0158884	0.946999
ENSG00000165923	timepoint_20weeks_vs_timepoint_28weeks	0.815921	2.47554	0.115972	0.385978	1	-0.293499	0.5699
ENSG00000165929	timepoint_20weeks_vs_timepoint_28weeks	0.91013	0.540463	0.462427	0.74964	1	-0.135855	0.861794
ENSG00000165934	timepoint_20weeks_vs_timepoint_28weeks	1.58104	17.0382	3.99e-05	0.00201684	0.0246296	0.660872	0.0278025
ENSG00000165943	timepoint_20weeks_vs_timepoint_28weeks	0.949083	0.107965	0.742547	0.90407	1	-0.0753937	0.952605
ENSG00000165948	timepoint_20weeks_vs_timepoint_28weeks	0.867683	0.80302	0.370426	0.681174	1	-0.204761	0.817063
ENSG00000165949	timepoint_20weeks_vs_timepoint_28weeks	0.972123	0.12577	0.72294	0.894855	1	-0.0407896	0.948107
ENSG00000165959	timepoint_20weeks_vs_timepoint_28weeks	1.08255	0.23675	0.626679	0.846788	1	0.114433	0.921636
ENSG00000165983	timepoint_20weeks_vs_timepoint_28weeks	0.918312	0.562511	0.453441	0.744017	1	-0.122943	0.858385
ENSG00000165996	timepoint_20weeks_vs_timepoint_28weeks	0.769166	1.10701	0.293008	0.612843	1	-0.378634	0.76626
ENSG00000165997	timepoint_20weeks_vs_timepoint_28weeks	0.941613	1.53407	0.215818	0.530697	1	-0.0867935	0.706115
ENSG00000166002	timepoint_20weeks_vs_timepoint_28weeks	0.970108	0.120579	0.728486	0.897327	1	-0.0437829	0.948976
ENSG00000166004	timepoint_20weeks_vs_timepoint_28weeks	0.944904	0.737527	0.390677	0.697957	1	-0.0817608	0.828554
ENSG00000166012	timepoint_20weeks_vs_timepoint_28weeks	0.808796	4.60171	0.0322002	0.18825	1	-0.306152	0.353684
ENSG00000166016	timepoint_20weeks_vs_timepoint_28weeks	1.06791	0.376479	0.539645	0.797758	1	0.0947899	0.889927
ENSG00000166024	timepoint_20weeks_vs_timepoint_28weeks	1.08449	0.0454719	0.831186	0.941359	1	0.117012	0.970774
ENSG00000166025	timepoint_20weeks_vs_timepoint_28weeks	1.06627	0.115242	0.73433	0.900381	1	0.092578	0.950856
ENSG00000166033	timepoint_20weeks_vs_timepoint_28weeks	0.93586	0.116929	0.732468	0.89954	1	-0.0956355	0.950092
ENSG00000166035	timepoint_20weeks_vs_timepoint_28weeks	1.04188	0.0223872	0.881094	0.959528	1	0.0591899	0.978724
ENSG00000166037	timepoint_20weeks_vs_timepoint_28weeks	0.759026	3.15575	0.075989	0.307579	1	-0.39778	0.493418
ENSG00000166046	timepoint_20weeks_vs_timepoint_28weeks	1.14314	0.64672	0.421495	0.721538	1	0.193005	0.844343
ENSG00000166068	timepoint_20weeks_vs_timepoint_28weeks	0.902313	0.226937	0.633917	0.850861	1	-0.1483	0.924788
ENSG00000166086	timepoint_20weeks_vs_timepoint_28weeks	0.924158	0.17878	0.672522	0.87086	1	-0.113789	0.936942
ENSG00000166091	timepoint_20weeks_vs_timepoint_28weeks	1.01374	0.0501056	0.822929	0.938047	1	0.0196944	0.968162
ENSG00000166123	timepoint_20weeks_vs_timepoint_28weeks	0.816395	1.43556	0.231167	0.54776	1	-0.29266	0.72146
ENSG00000166126	timepoint_20weeks_vs_timepoint_28weeks	1.2115	3.17551	0.075078	0.305301	1	0.27679	0.490771
ENSG00000166128	timepoint_20weeks_vs_timepoint_28weeks	0.965499	0.0210922	0.88456	0.960935	1	-0.050654	0.979534
ENSG00000166130	timepoint_20weeks_vs_timepoint_28weeks	0.869903	1.6258	0.202605	0.514589	1	-0.201074	0.693867
ENSG00000166133	timepoint_20weeks_vs_timepoint_28weeks	0.901661	0.150965	0.697705	0.882777	1	-0.149343	0.942094
ENSG00000166135	timepoint_20weeks_vs_timepoint_28weeks	1.17111	1.47215	0.225317	0.541273	1	0.227876	0.714834
ENSG00000166136	timepoint_20weeks_vs_timepoint_28weeks	0.811566	2.36647	0.124309	0.400076	1	-0.301219	0.582109
ENSG00000166140	timepoint_20weeks_vs_timepoint_28weeks	0.908318	0.947064	0.330722	0.648292	1	-0.138731	0.792909
ENSG00000166145	timepoint_20weeks_vs_timepoint_28weeks	0.788833	3.57346	0.0590226	0.266849	1	-0.342208	0.451103
ENSG00000166147	timepoint_20weeks_vs_timepoint_28weeks	1.05592	0.0139804	0.905904	0.968339	1	0.0784996	0.983742
ENSG00000166148	timepoint_20weeks_vs_timepoint_28weeks	0.801942	2.89667	0.0890991	0.336272	1	-0.318431	0.523461
ENSG00000166164	timepoint_20weeks_vs_timepoint_28weeks	0.86211	0.414541	0.519833	0.786298	1	-0.214057	0.88471
ENSG00000166165	timepoint_20weeks_vs_timepoint_28weeks	0.901819	0.0489505	0.824949	0.938722	1	-0.14909	0.969
ENSG00000166166	timepoint_20weeks_vs_timepoint_28weeks	0.864901	3.18311	0.0747313	0.304579	1	-0.209394	0.490019
ENSG00000166167	timepoint_20weeks_vs_timepoint_28weeks	1.21488	1.2052	0.27257	0.592074	1	0.28081	0.753506
ENSG00000166169	timepoint_20weeks_vs_timepoint_28weeks	1.05402	0.0772226	0.781159	0.920992	1	0.0758961	0.959177
ENSG00000166170	timepoint_20weeks_vs_timepoint_28weeks	1.19287	3.02832	0.0821558	0.321063	1	0.254441	0.50669
ENSG00000166171	timepoint_20weeks_vs_timepoint_28weeks	0.951386	0.451633	0.501729	0.775167	1	-0.0718966	0.877522
ENSG00000166181	timepoint_20weeks_vs_timepoint_28weeks	1.31538	10.4742	0.00125361	0.0242946	0.296685	0.395484	0.0877404
ENSG00000166188	timepoint_20weeks_vs_timepoint_28weeks	1.10189	1.1228	0.289593	0.60942	1	0.13998	0.763304
ENSG00000166189	timepoint_20weeks_vs_timepoint_28weeks	0.991497	0.0719387	0.788594	0.92426	1	-0.0123202	0.960593
ENSG00000166192	timepoint_20weeks_vs_timepoint_28weeks	0.867058	2.52774	0.112203	0.379165	1	-0.2058	0.565379
ENSG00000166197	timepoint_20weeks_vs_timepoint_28weeks	1.43094	9.44607	0.00217812	0.0350375	0.427877	0.516961	0.10871
ENSG00000166199	timepoint_20weeks_vs_timepoint_28weeks	0.983801	0.158738	0.690413	0.879214	1	-0.0235622	0.940637
ENSG00000166200	timepoint_20weeks_vs_timepoint_28weeks	0.782821	2.19665	0.138652	0.423984	1	-0.353246	0.605994
ENSG00000166224	timepoint_20weeks_vs_timepoint_28weeks	1.00004	0.0874569	0.767502	0.915236	1	5.77e-05	0.956887
ENSG00000166225	timepoint_20weeks_vs_timepoint_28weeks	1.31509	2.00511	0.157107	0.452025	1	0.395164	0.636442
ENSG00000166226	timepoint_20weeks_vs_timepoint_28weeks	0.861781	1.95089	0.162827	0.460883	1	-0.214607	0.644807
ENSG00000166228	timepoint_20weeks_vs_timepoint_28weeks	0.916804	1.09051	0.296631	0.616378	1	-0.125315	0.769121
ENSG00000166233	timepoint_20weeks_vs_timepoint_28weeks	1.16101	1.50752	0.21983	0.535281	1	0.215385	0.709
ENSG00000166260	timepoint_20weeks_vs_timepoint_28weeks	0.681062	11.4726	0.00073609	0.01683	0.205528	-0.554141	0.06996
ENSG00000166261	timepoint_20weeks_vs_timepoint_28weeks	0.990057	0.0842665	0.771662	0.917111	1	-0.0144159	0.9582
ENSG00000166262	timepoint_20weeks_vs_timepoint_28weeks	1.07299	0.664524	0.415178	0.716934	1	0.10164	0.841168
ENSG00000166263	timepoint_20weeks_vs_timepoint_28weeks	1.33617	2.87425	0.0903439	0.338746	1	0.418108	0.525898
ENSG00000166265	timepoint_20weeks_vs_timepoint_28weeks	0.990321	0.0799521	0.777426	0.919141	1	-0.0140326	0.958885
ENSG00000166266	timepoint_20weeks_vs_timepoint_28weeks	1.01325	0.00163237	0.967781	0.989721	1	0.0189851	0.993524
ENSG00000166272	timepoint_20weeks_vs_timepoint_28weeks	1.10412	0.033891	0.853979	0.949874	1	0.142899	0.972277
ENSG00000166275	timepoint_20weeks_vs_timepoint_28weeks	0.791716	3.83963	0.0503549	0.243645	1	-0.336944	0.421926
ENSG00000166278	timepoint_20weeks_vs_timepoint_28weeks	0.765543	2.31776	0.128246	0.406475	1	-0.385444	0.588673
ENSG00000166289	timepoint_20weeks_vs_timepoint_28weeks	1.11046	1.03523	0.3092	0.628655	1	0.151161	0.777585
ENSG00000166295	timepoint_20weeks_vs_timepoint_28weeks	0.821258	2.49004	0.114911	0.384179	1	-0.284093	0.568545
ENSG00000166311	timepoint_20weeks_vs_timepoint_28weeks	0.766147	2.35451	0.125263	0.401762	1	-0.384307	0.584268
ENSG00000166313	timepoint_20weeks_vs_timepoint_28weeks	0.924436	0.372866	0.541596	0.798986	1	-0.113355	0.889927
ENSG00000166321	timepoint_20weeks_vs_timepoint_28weeks	0.779006	4.3622	0.037018	0.20441	1	-0.360294	0.373273
ENSG00000166326	timepoint_20weeks_vs_timepoint_28weeks	0.988777	0.257473	0.611983	0.839302	1	-0.0162828	0.916489
ENSG00000166333	timepoint_20weeks_vs_timepoint_28weeks	1.10119	0.207825	0.648585	0.858366	1	0.139063	0.929725
ENSG00000166337	timepoint_20weeks_vs_timepoint_28weeks	0.925196	0.0954869	0.757384	0.91041	1	-0.112169	0.955344
ENSG00000166340	timepoint_20weeks_vs_timepoint_28weeks	0.641193	10.2194	0.00143695	0.0266134	0.325002	-0.64117	0.0916786
ENSG00000166341	timepoint_20weeks_vs_timepoint_28weeks	1.05331	0.191721	0.66159	0.864678	1	0.0749239	0.932477
ENSG00000166342	timepoint_20weeks_vs_timepoint_28weeks	1.01777	0.0650021	0.798815	0.92811	1	0.0254054	0.963043
ENSG00000166343	timepoint_20weeks_vs_timepoint_28weeks	1.05558	0.194148	0.65959	0.863681	1	0.0780321	0.93196
ENSG00000166347	timepoint_20weeks_vs_timepoint_28weeks	1.02461	0.519394	0.471282	0.75518	1	0.0350721	0.865979
ENSG00000166348	timepoint_20weeks_vs_timepoint_28weeks	1.00803	0.0758977	0.782997	0.921832	1	0.0115319	0.959281
ENSG00000166352	timepoint_20weeks_vs_timepoint_28weeks	0.588566	10.9509	0.00097174	0.0203871	0.248967	-0.764725	0.0781796
ENSG00000166377	timepoint_20weeks_vs_timepoint_28weeks	1.15186	0.296217	0.586395	0.825013	1	0.203967	0.90485
ENSG00000166387	timepoint_20weeks_vs_timepoint_28weeks	1.27205	2.4283	0.119504	0.3921	1	0.347159	0.577249
ENSG00000166394	timepoint_20weeks_vs_timepoint_28weeks	1.06683	0.510589	0.475064	0.758208	1	0.0933352	0.867701
ENSG00000166398	timepoint_20weeks_vs_timepoint_28weeks	0.868065	1.27631	0.258879	0.577778	1	-0.204124	0.742823
ENSG00000166401	timepoint_20weeks_vs_timepoint_28weeks	0.912754	0.366105	0.545283	0.800762	1	-0.131702	0.890948
ENSG00000166405	timepoint_20weeks_vs_timepoint_28weeks	0.95133	0.101216	0.750447	0.907685	1	-0.0719818	0.953961
ENSG00000166411	timepoint_20weeks_vs_timepoint_28weeks	1.138	1.10299	0.293885	0.613594	1	0.1865	0.766617
ENSG00000166428	timepoint_20weeks_vs_timepoint_28weeks	0.819013	2.15507	0.14244	0.430183	1	-0.288042	0.611989
ENSG00000166432	timepoint_20weeks_vs_timepoint_28weeks	1.06109	0.041949	0.837762	0.943792	1	0.0855506	0.97134
ENSG00000166435	timepoint_20weeks_vs_timepoint_28weeks	1.05853	0.0530774	0.817843	0.936027	1	0.0820597	0.966639
ENSG00000166436	timepoint_20weeks_vs_timepoint_28weeks	1.48708	8.19767	0.00428928	0.0544505	0.664948	0.572481	0.141295
ENSG00000166439	timepoint_20weeks_vs_timepoint_28weeks	1.05218	0.0982458	0.754016	0.909194	1	0.0733879	0.954867
ENSG00000166441	timepoint_20weeks_vs_timepoint_28weeks	0.730576	10.3689	0.00132628	0.0252208	0.307996	-0.452894	0.0898152
ENSG00000166444	timepoint_20weeks_vs_timepoint_28weeks	1.08584	1.6325	0.201679	0.513535	1	0.118806	0.693689
ENSG00000166446	timepoint_20weeks_vs_timepoint_28weeks	1.04573	0.414511	0.519848	0.786298	1	0.0645149	0.88471
ENSG00000166451	timepoint_20weeks_vs_timepoint_28weeks	1.16363	0.10502	0.74596	0.905756	1	0.218626	0.953553
ENSG00000166452	timepoint_20weeks_vs_timepoint_28weeks	0.904364	0.0702009	0.791104	0.92506	1	-0.145025	0.960735
ENSG00000166454	timepoint_20weeks_vs_timepoint_28weeks	0.92279	0.172521	0.677977	0.873547	1	-0.115926	0.938279
ENSG00000166471	timepoint_20weeks_vs_timepoint_28weeks	1.14344	1.65532	0.198559	0.509683	1	0.193376	0.689652
ENSG00000166477	timepoint_20weeks_vs_timepoint_28weeks	0.945081	2.16251	0.141754	0.429124	1	-0.0814895	0.611068
ENSG00000166478	timepoint_20weeks_vs_timepoint_28weeks	0.869624	0.503622	0.478092	0.760047	1	-0.201537	0.869034
ENSG00000166479	timepoint_20weeks_vs_timepoint_28weeks	1.07712	0.0367783	0.847959	0.947418	1	0.107174	0.971927
ENSG00000166483	timepoint_20weeks_vs_timepoint_28weeks	0.895458	1.19494	0.27462	0.59436	1	-0.159303	0.754537
ENSG00000166484	timepoint_20weeks_vs_timepoint_28weeks	1.09305	0.0138737	0.906262	0.968456	1	0.128363	0.983742
ENSG00000166501	timepoint_20weeks_vs_timepoint_28weeks	0.877676	1.48356	0.223529	0.539622	1	-0.18824	0.71337
ENSG00000166503	timepoint_20weeks_vs_timepoint_28weeks	1.41858	7.04365	0.00809136	0.0812335	0.992021	0.504445	0.193555
ENSG00000166507	timepoint_20weeks_vs_timepoint_28weeks	0.883122	0.384198	0.535518	0.795497	1	-0.179315	0.889606
ENSG00000166508	timepoint_20weeks_vs_timepoint_28weeks	0.984992	0.0061535	0.937492	0.979432	1	-0.0218157	0.9889
ENSG00000166523	timepoint_20weeks_vs_timepoint_28weeks	0.754097	3.8382	0.0503975	0.243757	1	-0.407178	0.421926
ENSG00000166526	timepoint_20weeks_vs_timepoint_28weeks	1.05385	0.364114	0.546378	0.80122	1	0.075674	0.891267
ENSG00000166527	timepoint_20weeks_vs_timepoint_28weeks	0.805699	3.80268	0.0514728	0.246777	1	-0.311687	0.42535
ENSG00000166529	timepoint_20weeks_vs_timepoint_28weeks	0.781541	0.0736446	0.786163	0.923185	1	-0.355607	0.960166
ENSG00000166532	timepoint_20weeks_vs_timepoint_28weeks	1.00188	0.081644	0.775146	0.91836	1	0.0027088	0.95869
ENSG00000166548	timepoint_20weeks_vs_timepoint_28weeks	0.847537	2.12785	0.144983	0.434062	1	-0.238652	0.61647
ENSG00000166557	timepoint_20weeks_vs_timepoint_28weeks	0.898666	0.69885	0.403386	0.70853	1	-0.154144	0.83717
ENSG00000166562	timepoint_20weeks_vs_timepoint_28weeks	0.743551	6.316	0.0121345	0.105056	1	-0.427496	0.231924
ENSG00000166575	timepoint_20weeks_vs_timepoint_28weeks	0.784125	1.42408	0.233039	0.549514	1	-0.350844	0.72337
ENSG00000166578	timepoint_20weeks_vs_timepoint_28weeks	1.03624	0.235603	0.627515	0.847258	1	0.0513642	0.921833
ENSG00000166579	timepoint_20weeks_vs_timepoint_28weeks	1.07468	0.630689	0.427307	0.725907	1	0.103906	0.847138
ENSG00000166582	timepoint_20weeks_vs_timepoint_28weeks	0.866331	1.47174	0.225382	0.541354	1	-0.20701	0.714834
ENSG00000166595	timepoint_20weeks_vs_timepoint_28weeks	0.775148	3.02848	0.0821475	0.321052	1	-0.367456	0.50669
ENSG00000166598	timepoint_20weeks_vs_timepoint_28weeks	0.845789	1.72119	0.189865	0.498233	1	-0.24163	0.679513
ENSG00000166619	timepoint_20weeks_vs_timepoint_28weeks	0.85108	1.00875	0.315464	0.634447	1	-0.232634	0.782757
ENSG00000166664	timepoint_20weeks_vs_timepoint_28weeks	1.06267	0.151595	0.697106	0.882555	1	0.0876872	0.942094
ENSG00000166669	timepoint_20weeks_vs_timepoint_28weeks	1.32836	1.04289	0.307418	0.626901	1	0.40965	0.775699
ENSG00000166676	timepoint_20weeks_vs_timepoint_28weeks	0.925762	0.161472	0.687898	0.878238	1	-0.111287	0.939872
ENSG00000166681	timepoint_20weeks_vs_timepoint_28weeks	1.13101	2.57532	0.108884	0.373305	1	0.177606	0.557988
ENSG00000166682	timepoint_20weeks_vs_timepoint_28weeks	0.964302	0.0775751	0.780673	0.920713	1	-0.0524431	0.958945
ENSG00000166685	timepoint_20weeks_vs_timepoint_28weeks	1.07757	1.13364	0.287279	0.607335	1	0.107783	0.762568
ENSG00000166689	timepoint_20weeks_vs_timepoint_28weeks	1.19363	1.70697	0.191704	0.500453	1	0.255352	0.68222
ENSG00000166704	timepoint_20weeks_vs_timepoint_28weeks	1.09776	0.421272	0.516464	0.784267	1	0.134567	0.883182
ENSG00000166707	timepoint_20weeks_vs_timepoint_28weeks	1.06887	0.00141497	0.970002	0.990432	1	0.0960864	0.993864
ENSG00000166710	timepoint_20weeks_vs_timepoint_28weeks	0.687778	11.53	0.00071399	0.0164926	0.201407	-0.539984	0.0696417
ENSG00000166716	timepoint_20weeks_vs_timepoint_28weeks	0.912731	1.29485	0.25545	0.574229	1	-0.131739	0.741209
ENSG00000166734	timepoint_20weeks_vs_timepoint_28weeks	0.939752	0.258546	0.611242	0.838794	1	-0.0896476	0.916036
ENSG00000166743	timepoint_20weeks_vs_timepoint_28weeks	0.799848	1.2014	0.273327	0.59292	1	-0.322202	0.754276
ENSG00000166747	timepoint_20weeks_vs_timepoint_28weeks	1.19721	2.06575	0.150979	0.443352	1	0.259678	0.626347
ENSG00000166750	timepoint_20weeks_vs_timepoint_28weeks	1.0309	0.109074	0.741276	0.903625	1	0.0438979	0.952513
ENSG00000166762	timepoint_20weeks_vs_timepoint_28weeks	1.02948	0.0414814	0.838656	0.944071	1	0.041917	0.97134
ENSG00000166770	timepoint_20weeks_vs_timepoint_28weeks	1.15169	2.42286	0.119919	0.392853	1	0.203749	0.577388
ENSG00000166780	timepoint_20weeks_vs_timepoint_28weeks	1.42644	6.8029	0.00924791	0.0886011	1	0.512422	0.209452
ENSG00000166783	timepoint_20weeks_vs_timepoint_28weeks	1.19087	1.68276	0.194881	0.504827	1	0.252014	0.685303
ENSG00000166788	timepoint_20weeks_vs_timepoint_28weeks	0.982782	0.0409655	0.839649	0.944416	1	-0.0250563	0.971602
ENSG00000166793	timepoint_20weeks_vs_timepoint_28weeks	1.17456	2.78379	0.0955615	0.349114	1	0.232126	0.535559
ENSG00000166794	timepoint_20weeks_vs_timepoint_28weeks	1.01361	0.713262	0.398582	0.704572	1	0.0195018	0.833888
ENSG00000166796	timepoint_20weeks_vs_timepoint_28weeks	1.0351	0.235275	0.627754	0.847439	1	0.0497633	0.921833
ENSG00000166797	timepoint_20weeks_vs_timepoint_28weeks	0.662349	9.00378	0.00276658	0.0410754	0.501611	-0.594337	0.117693
ENSG00000166801	timepoint_20weeks_vs_timepoint_28weeks	1.06298	0.399215	0.527651	0.791125	1	0.0881102	0.886961
ENSG00000166803	timepoint_20weeks_vs_timepoint_28weeks	0.865473	0.235836	0.627345	0.847161	1	-0.208439	0.921833
ENSG00000166816	timepoint_20weeks_vs_timepoint_28weeks	0.889191	0.391917	0.531448	0.793233	1	-0.169434	0.888743
ENSG00000166821	timepoint_20weeks_vs_timepoint_28weeks	0.99486	0.134374	0.714023	0.890625	1	-0.0074352	0.945901
ENSG00000166822	timepoint_20weeks_vs_timepoint_28weeks	1.02301	0.161389	0.687974	0.878238	1	0.0328212	0.939872
ENSG00000166823	timepoint_20weeks_vs_timepoint_28weeks	0.869624	1.69171	0.1937	0.503165	1	-0.201536	0.683323
ENSG00000166825	timepoint_20weeks_vs_timepoint_28weeks	0.834277	3.13048	0.0771709	0.310277	1	-0.261402	0.495292
ENSG00000166831	timepoint_20weeks_vs_timepoint_28weeks	0.926005	0.0119316	0.913042	0.970762	1	-0.110908	0.984748
ENSG00000166839	timepoint_20weeks_vs_timepoint_28weeks	0.846076	1.43722	0.230898	0.547443	1	-0.241141	0.721353
ENSG00000166845	timepoint_20weeks_vs_timepoint_28weeks	0.632684	10.2335	0.00142607	0.0264939	0.323543	-0.660443	0.0913169
ENSG00000166847	timepoint_20weeks_vs_timepoint_28weeks	0.937283	0.131886	0.716567	0.89176	1	-0.093443	0.946234
ENSG00000166848	timepoint_20weeks_vs_timepoint_28weeks	1.63052	18.6349	1.75e-05	0.00105433	0.0128754	0.705333	0.022012
ENSG00000166851	timepoint_20weeks_vs_timepoint_28weeks	1.29919	1.31252	0.252236	0.57078	1	0.377618	0.738742
ENSG00000166855	timepoint_20weeks_vs_timepoint_28weeks	1.12466	2.56906	0.109314	0.373983	1	0.169484	0.558929
ENSG00000166860	timepoint_20weeks_vs_timepoint_28weeks	1.2254	4.20541	0.0405769	0.215364	1	0.293252	0.38305
ENSG00000166863	timepoint_20weeks_vs_timepoint_28weeks	0.981475	0.818286	0.365918	0.67755	1	-0.0269764	0.813717
ENSG00000166866	timepoint_20weeks_vs_timepoint_28weeks	0.967785	0.0899808	0.764269	0.913841	1	-0.047241	0.956388
ENSG00000166881	timepoint_20weeks_vs_timepoint_28weeks	1.46302	4.46443	0.0348753	0.197304	1	0.54895	0.365089
ENSG00000166886	timepoint_20weeks_vs_timepoint_28weeks	1.17119	0.481634	0.487857	0.766272	1	0.227972	0.872674
ENSG00000166887	timepoint_20weeks_vs_timepoint_28weeks	1.01949	0.101879	0.749658	0.907416	1	0.0278485	0.953961
ENSG00000166888	timepoint_20weeks_vs_timepoint_28weeks	0.987652	0.166203	0.683603	0.876157	1	-0.0179248	0.939106
ENSG00000166889	timepoint_20weeks_vs_timepoint_28weeks	1.31064	5.43652	0.0199341	0.142302	1	0.390269	0.287351
ENSG00000166896	timepoint_20weeks_vs_timepoint_28weeks	0.691977	8.48397	0.00366916	0.0491934	0.600748	-0.531204	0.131073
ENSG00000166900	timepoint_20weeks_vs_timepoint_28weeks	1.12466	1.2372	0.2663	0.585573	1	0.169483	0.748897
ENSG00000166902	timepoint_20weeks_vs_timepoint_28weeks	1.06027	0.997327	0.31822	0.636936	1	0.0844292	0.785013
ENSG00000166908	timepoint_20weeks_vs_timepoint_28weeks	1.30082	6.06979	0.0139326	0.114099	1	0.379426	0.245594
ENSG00000166912	timepoint_20weeks_vs_timepoint_28weeks	1.15174	1.24103	0.265562	0.58476	1	0.203813	0.748188
ENSG00000166913	timepoint_20weeks_vs_timepoint_28weeks	0.809738	4.2561	0.0393886	0.211906	1	-0.304472	0.380817
ENSG00000166920	timepoint_20weeks_vs_timepoint_28weeks	0.951438	0.245891	0.620101	0.843564	1	-0.071819	0.918815
ENSG00000166925	timepoint_20weeks_vs_timepoint_28weeks	0.861751	3.33506	0.0681405	0.289637	1	-0.214657	0.47591
ENSG00000166927	timepoint_20weeks_vs_timepoint_28weeks	1.0048	0.0767619	0.781797	0.921368	1	0.00691132	0.959177
ENSG00000166928	timepoint_20weeks_vs_timepoint_28weeks	0.972367	0.394951	0.529863	0.792193	1	-0.0404266	0.887714
ENSG00000166938	timepoint_20weeks_vs_timepoint_28weeks	1.19912	2.58116	0.108484	0.372526	1	0.261976	0.557413
ENSG00000166946	timepoint_20weeks_vs_timepoint_28weeks	1.41368	9.57629	0.00203039	0.0334103	0.408005	0.499454	0.107012
ENSG00000166947	timepoint_20weeks_vs_timepoint_28weeks	1.08597	0.00275143	0.958178	0.986525	1	0.118978	0.991194
ENSG00000166949	timepoint_20weeks_vs_timepoint_28weeks	1.18747	1.34408	0.246615	0.565066	1	0.247891	0.734775
ENSG00000166963	timepoint_20weeks_vs_timepoint_28weeks	1.17068	1.25561	0.262775	0.581909	1	0.22735	0.746117
ENSG00000166965	timepoint_20weeks_vs_timepoint_28weeks	0.874788	0.0510188	0.82135	0.937421	1	-0.192995	0.967445
ENSG00000166971	timepoint_20weeks_vs_timepoint_28weeks	0.746333	5.13756	0.023644	0.157715	1	-0.422109	0.31014
ENSG00000166974	timepoint_20weeks_vs_timepoint_28weeks	0.835644	5.05757	0.0247535	0.161959	1	-0.259039	0.316278
ENSG00000166979	timepoint_20weeks_vs_timepoint_28weeks	1.00445	0.675052	0.411508	0.714196	1	0.00641079	0.838499
ENSG00000166986	timepoint_20weeks_vs_timepoint_28weeks	0.993361	0.0638722	0.800534	0.928835	1	-0.0096098	0.963124
ENSG00000166987	timepoint_20weeks_vs_timepoint_28weeks	1.12146	3.04148	0.0814943	0.319442	1	0.165384	0.505696
ENSG00000166997	timepoint_20weeks_vs_timepoint_28weeks	1.22667	2.50415	0.113889	0.382253	1	0.294751	0.567453
ENSG00000167004	timepoint_20weeks_vs_timepoint_28weeks	0.820996	2.63187	0.10508	0.36665	1	-0.284553	0.553637
ENSG00000167005	timepoint_20weeks_vs_timepoint_28weeks	0.681093	10.0208	0.00159852	0.0284825	0.347827	-0.554077	0.0952002
ENSG00000167034	timepoint_20weeks_vs_timepoint_28weeks	0.976757	0.188251	0.664478	0.866096	1	-0.0339278	0.933751
ENSG00000167037	timepoint_20weeks_vs_timepoint_28weeks	1.11415	1.7465	0.186644	0.494116	1	0.155937	0.676896
ENSG00000167065	timepoint_20weeks_vs_timepoint_28weeks	0.911491	0.95267	0.329296	0.646954	1	-0.1337	0.792028
ENSG00000167074	timepoint_20weeks_vs_timepoint_28weeks	1.06115	0.465184	0.495382	0.771205	1	0.0856228	0.876177
ENSG00000167077	timepoint_20weeks_vs_timepoint_28weeks	1.128	1.14988	0.283855	0.603562	1	0.173765	0.760534
ENSG00000167081	timepoint_20weeks_vs_timepoint_28weeks	0.886279	0.0499397	0.823218	0.938074	1	-0.174168	0.968162
ENSG00000167083	timepoint_20weeks_vs_timepoint_28weeks	0.957044	0.0272186	0.868995	0.955618	1	-0.0633427	0.975919
ENSG00000167085	timepoint_20weeks_vs_timepoint_28weeks	1.12026	1.21944	0.269757	0.589318	1	0.163827	0.752612
ENSG00000167088	timepoint_20weeks_vs_timepoint_28weeks	0.801167	4.09311	0.0433457	0.223487	1	-0.319825	0.393835
ENSG00000167094	timepoint_20weeks_vs_timepoint_28weeks	1.05238	0.0111773	0.915825	0.971598	1	0.0736589	0.98498
ENSG00000167100	timepoint_20weeks_vs_timepoint_28weeks	1.08842	0.0187742	0.891046	0.963229	1	0.122242	0.980918
ENSG00000167103	timepoint_20weeks_vs_timepoint_28weeks	1.06096	0.673714	0.411971	0.714616	1	0.0853646	0.838916
ENSG00000167105	timepoint_20weeks_vs_timepoint_28weeks	1.1247	1.14055	0.285815	0.605784	1	0.169535	0.761639
ENSG00000167106	timepoint_20weeks_vs_timepoint_28weeks	0.924045	1.42665	0.232618	0.549132	1	-0.113964	0.723009
ENSG00000167107	timepoint_20weeks_vs_timepoint_28weeks	0.840752	1.80316	0.179661	0.484987	1	-0.250247	0.667251
ENSG00000167110	timepoint_20weeks_vs_timepoint_28weeks	0.980798	0.0192017	0.88982	0.962837	1	-0.0279716	0.980918
ENSG00000167112	timepoint_20weeks_vs_timepoint_28weeks	1.1023	0.387606	0.533714	0.794379	1	0.14052	0.88886
ENSG00000167113	timepoint_20weeks_vs_timepoint_28weeks	0.997559	0.0583704	0.809144	0.932274	1	-0.0035262	0.963811
ENSG00000167114	timepoint_20weeks_vs_timepoint_28weeks	0.910592	1.05927	0.303651	0.623322	1	-0.135123	0.772819
ENSG00000167118	timepoint_20weeks_vs_timepoint_28weeks	1.08207	0.160834	0.688483	0.878484	1	0.113795	0.939872
ENSG00000167123	timepoint_20weeks_vs_timepoint_28weeks	0.983966	0.00429159	0.947782	0.982889	1	-0.0233196	0.990799
ENSG00000167130	timepoint_20weeks_vs_timepoint_28weeks	1.08002	0.00527052	0.942141	0.980883	1	0.111064	0.989759
ENSG00000167136	timepoint_20weeks_vs_timepoint_28weeks	1.19315	2.52792	0.11219	0.379144	1	0.254779	0.565379
ENSG00000167173	timepoint_20weeks_vs_timepoint_28weeks	0.699063	10.8621	0.00101891	0.0210791	0.257417	-0.516506	0.0805964
ENSG00000167182	timepoint_20weeks_vs_timepoint_28weeks	1.00763	0.0001188	0.991306	0.997549	1	0.010961	0.998466
ENSG00000167186	timepoint_20weeks_vs_timepoint_28weeks	0.814698	1.5622	0.211659	0.525913	1	-0.295664	0.702804
ENSG00000167191	timepoint_20weeks_vs_timepoint_28weeks	0.93583	0.232647	0.629682	0.848473	1	-0.0956822	0.922475
ENSG00000167193	timepoint_20weeks_vs_timepoint_28weeks	1.11946	0.00125532	0.971744	0.99093	1	0.162803	0.993952
ENSG00000167196	timepoint_20weeks_vs_timepoint_28weeks	0.858291	2.39345	0.122187	0.396621	1	-0.22046	0.57911
ENSG00000167202	timepoint_20weeks_vs_timepoint_28weeks	1.00134	0.0936854	0.759612	0.911584	1	0.00192838	0.955455
ENSG00000167207	timepoint_20weeks_vs_timepoint_28weeks	0.880527	2.01803	0.155778	0.450245	1	-0.18356	0.635398
ENSG00000167208	timepoint_20weeks_vs_timepoint_28weeks	1.02105	0.992915	0.319292	0.637996	1	0.03005	0.786676
ENSG00000167210	timepoint_20weeks_vs_timepoint_28weeks	1.12718	0.68599	0.407745	0.711619	1	0.172721	0.838499
ENSG00000167220	timepoint_20weeks_vs_timepoint_28weeks	1.05602	0.932926	0.334357	0.651344	1	0.0786383	0.794718
ENSG00000167232	timepoint_20weeks_vs_timepoint_28weeks	1.21378	1.56145	0.211769	0.526005	1	0.279511	0.702804
ENSG00000167257	timepoint_20weeks_vs_timepoint_28weeks	0.977757	0.0170954	0.896002	0.965124	1	-0.0324521	0.981949
ENSG00000167258	timepoint_20weeks_vs_timepoint_28weeks	1.16223	0.635585	0.425519	0.724534	1	0.21689	0.846094
ENSG00000167261	timepoint_20weeks_vs_timepoint_28weeks	0.805941	3.51643	0.0610784	0.272125	1	-0.311254	0.45702
ENSG00000167264	timepoint_20weeks_vs_timepoint_28weeks	1.04383	0.0081479	0.928096	0.975799	1	0.0618849	0.986767
ENSG00000167272	timepoint_20weeks_vs_timepoint_28weeks	0.948122	0.378868	0.538361	0.797122	1	-0.076856	0.889927
ENSG00000167280	timepoint_20weeks_vs_timepoint_28weeks	1.09143	0.716704	0.397446	0.703601	1	0.126216	0.833151
ENSG00000167283	timepoint_20weeks_vs_timepoint_28weeks	0.721046	6.60863	0.0103041	0.0948969	1	-0.471836	0.219389
ENSG00000167286	timepoint_20weeks_vs_timepoint_28weeks	0.999982	0.0726582	0.787565	0.923748	1	-2.57e-05	0.960439
ENSG00000167291	timepoint_20weeks_vs_timepoint_28weeks	0.937464	0.00277728	0.957982	0.986433	1	-0.0931652	0.991194
ENSG00000167302	timepoint_20weeks_vs_timepoint_28weeks	1.13284	0.629376	0.427788	0.726285	1	0.17995	0.847205
ENSG00000167315	timepoint_20weeks_vs_timepoint_28weeks	1.08983	1.40489	0.236212	0.55313	1	0.124109	0.727216
ENSG00000167323	timepoint_20weeks_vs_timepoint_28weeks	0.764639	10.288	0.00138502	0.0259662	0.317099	-0.387149	0.0905362
ENSG00000167325	timepoint_20weeks_vs_timepoint_28weeks	1.01021	0.0663481	0.796787	0.927516	1	0.0146583	0.962732
ENSG00000167333	timepoint_20weeks_vs_timepoint_28weeks	1.15244	0.931775	0.334655	0.651603	1	0.204692	0.794879
ENSG00000167363	timepoint_20weeks_vs_timepoint_28weeks	0.957122	0.239912	0.624386	0.845792	1	-0.0632255	0.9208
ENSG00000167371	timepoint_20weeks_vs_timepoint_28weeks	0.919303	0.0130589	0.909044	0.969461	1	-0.121387	0.984604
ENSG00000167377	timepoint_20weeks_vs_timepoint_28weeks	0.952963	0.0595924	0.807195	0.931467	1	-0.0695083	0.963811
ENSG00000167378	timepoint_20weeks_vs_timepoint_28weeks	1.17899	0.168069	0.681929	0.875421	1	0.237549	0.939083
ENSG00000167380	timepoint_20weeks_vs_timepoint_28weeks	0.956634	0.196696	0.657505	0.862859	1	-0.063961	0.93148
ENSG00000167384	timepoint_20weeks_vs_timepoint_28weeks	0.740438	7.46022	0.00642794	0.0702264	0.857602	-0.433549	0.174119
ENSG00000167393	timepoint_20weeks_vs_timepoint_28weeks	1.10799	0.476279	0.490286	0.76794	1	0.147948	0.873672
ENSG00000167394	timepoint_20weeks_vs_timepoint_28weeks	0.848796	0.417086	0.518555	0.785605	1	-0.23651	0.884188
ENSG00000167395	timepoint_20weeks_vs_timepoint_28weeks	1.12045	1.05499	0.30463	0.624226	1	0.164078	0.773485
ENSG00000167397	timepoint_20weeks_vs_timepoint_28weeks	1.11287	0.177873	0.673306	0.871299	1	0.154288	0.93734
ENSG00000167414	timepoint_20weeks_vs_timepoint_28weeks	1.18415	1.24158	0.265457	0.584672	1	0.243847	0.748188
ENSG00000167434	timepoint_20weeks_vs_timepoint_28weeks	0.818277	4.26257	0.0392395	0.211456	1	-0.289339	0.380688
ENSG00000167447	timepoint_20weeks_vs_timepoint_28weeks	1.12719	0.454022	0.5006	0.774355	1	0.172725	0.877249
ENSG00000167460	timepoint_20weeks_vs_timepoint_28weeks	1.16883	2.76773	0.0965216	0.350761	1	0.22507	0.537434
ENSG00000167461	timepoint_20weeks_vs_timepoint_28weeks	1.07168	0.0480428	0.826553	0.939362	1	0.09988	0.969403
ENSG00000167468	timepoint_20weeks_vs_timepoint_28weeks	1.02419	0.19287	0.660641	0.864157	1	0.0344769	0.932407
ENSG00000167470	timepoint_20weeks_vs_timepoint_28weeks	0.992142	0.0118148	0.913467	0.970856	1	-0.011382	0.984748
ENSG00000167476	timepoint_20weeks_vs_timepoint_28weeks	0.915018	0.302995	0.582144	0.822853	1	-0.128128	0.902754
ENSG00000167483	timepoint_20weeks_vs_timepoint_28weeks	1.00874	0.0425642	0.836593	0.943369	1	0.0125495	0.97134
ENSG00000167487	timepoint_20weeks_vs_timepoint_28weeks	1.16892	0.00749083	0.931048	0.976759	1	0.225171	0.987331
ENSG00000167491	timepoint_20weeks_vs_timepoint_28weeks	0.975254	0.195001	0.65889	0.863417	1	-0.0361505	0.931742
ENSG00000167508	timepoint_20weeks_vs_timepoint_28weeks	0.923089	0.784755	0.375921	0.685721	1	-0.115459	0.820937
ENSG00000167513	timepoint_20weeks_vs_timepoint_28weeks	1.23486	1.16529	0.280654	0.600479	1	0.30435	0.75857
ENSG00000167515	timepoint_20weeks_vs_timepoint_28weeks	0.909589	0.173068	0.677496	0.873383	1	-0.136713	0.938279
ENSG00000167522	timepoint_20weeks_vs_timepoint_28weeks	1.22644	4.23148	0.0399611	0.213502	1	0.29448	0.381387
ENSG00000167523	timepoint_20weeks_vs_timepoint_28weeks	0.957484	0.84823	0.357294	0.6708	1	-0.0626791	0.808269
ENSG00000167524	timepoint_20weeks_vs_timepoint_28weeks	0.861926	0.726014	0.394399	0.701136	1	-0.214363	0.831462
ENSG00000167525	timepoint_20weeks_vs_timepoint_28weeks	0.744729	3.76078	0.0527722	0.250183	1	-0.425212	0.42945
ENSG00000167526	timepoint_20weeks_vs_timepoint_28weeks	0.906305	1.12732	0.288626	0.608701	1	-0.141932	0.763148
ENSG00000167528	timepoint_20weeks_vs_timepoint_28weeks	1.04724	0.622839	0.430197	0.727924	1	0.0665941	0.847986
ENSG00000167535	timepoint_20weeks_vs_timepoint_28weeks	1.39608	1.72917	0.188844	0.496891	1	0.481378	0.679393
ENSG00000167536	timepoint_20weeks_vs_timepoint_28weeks	1.03587	0.00333627	0.953952	0.98505	1	0.0508377	0.991194
ENSG00000167543	timepoint_20weeks_vs_timepoint_28weeks	0.808539	2.65	0.103891	0.364728	1	-0.306611	0.552382
ENSG00000167548	timepoint_20weeks_vs_timepoint_28weeks	1.05732	1.10341	0.293794	0.61351	1	0.0804129	0.766571
ENSG00000167549	timepoint_20weeks_vs_timepoint_28weeks	0.863031	0.433062	0.510654	0.781008	1	-0.212515	0.881182
ENSG00000167550	timepoint_20weeks_vs_timepoint_28weeks	0.619667	2.6913	0.101238	0.359741	1	-0.690435	0.546732
ENSG00000167552	timepoint_20weeks_vs_timepoint_28weeks	0.99369	0.0662819	0.796887	0.927559	1	-0.0091326	0.96279
ENSG00000167553	timepoint_20weeks_vs_timepoint_28weeks	1.04607	0.828928	0.36282	0.674868	1	0.0649855	0.811273
ENSG00000167554	timepoint_20weeks_vs_timepoint_28weeks	1.03608	0.0356804	0.850218	0.948451	1	0.051138	0.972277
ENSG00000167555	timepoint_20weeks_vs_timepoint_28weeks	1.22151	1.01446	0.314101	0.633278	1	0.28867	0.781552
ENSG00000167562	timepoint_20weeks_vs_timepoint_28weeks	0.854435	4.20307	0.0406327	0.21553	1	-0.226958	0.38305
ENSG00000167565	timepoint_20weeks_vs_timepoint_28weeks	1.02453	0.0137104	0.906813	0.968664	1	0.0349671	0.984014
ENSG00000167566	timepoint_20weeks_vs_timepoint_28weeks	0.900283	0.524814	0.468979	0.753669	1	-0.151549	0.865308
ENSG00000167578	timepoint_20weeks_vs_timepoint_28weeks	1.18895	1.71723	0.190376	0.498794	1	0.249686	0.67995
ENSG00000167595	timepoint_20weeks_vs_timepoint_28weeks	1.07468	0.171616	0.678775	0.873981	1	0.103913	0.938294
ENSG00000167600	timepoint_20weeks_vs_timepoint_28weeks	0.978404	0.00012187	0.991194	0.997548	1	-0.0314983	0.998466
ENSG00000167604	timepoint_20weeks_vs_timepoint_28weeks	0.968949	0.062603	0.802484	0.929677	1	-0.0455078	0.963124
ENSG00000167608	timepoint_20weeks_vs_timepoint_28weeks	0.926512	0.888237	0.346202	0.661522	1	-0.110119	0.801937
ENSG00000167613	timepoint_20weeks_vs_timepoint_28weeks	1.02	0.0235645	0.878032	0.958362	1	0.0285675	0.978121
ENSG00000167615	timepoint_20weeks_vs_timepoint_28weeks	1.23328	3.67989	0.0553804	0.257472	1	0.302506	0.441192
ENSG00000167618	timepoint_20weeks_vs_timepoint_28weeks	0.835693	0.63618	0.425302	0.72437	1	-0.258954	0.846002
ENSG00000167625	timepoint_20weeks_vs_timepoint_28weeks	1.00544	0.0899431	0.764317	0.91386	1	0.00782551	0.956388
ENSG00000167632	timepoint_20weeks_vs_timepoint_28weeks	0.626771	15.5357	8.71e-05	0.00362923	0.0443201	-0.67399	0.038121
ENSG00000167633	timepoint_20weeks_vs_timepoint_28weeks	1.13975	1.23586	0.266559	0.585857	1	0.188721	0.749216
ENSG00000167634	timepoint_20weeks_vs_timepoint_28weeks	0.991998	0.280648	0.596404	0.830651	1	-0.0115911	0.90886
ENSG00000167635	timepoint_20weeks_vs_timepoint_28weeks	0.877704	1.53423	0.215793	0.530677	1	-0.188193	0.706115
ENSG00000167637	timepoint_20weeks_vs_timepoint_28weeks	0.830603	0.990021	0.319998	0.638808	1	-0.26777	0.787487
ENSG00000167641	timepoint_20weeks_vs_timepoint_28weeks	1.04682	0.0141653	0.905287	0.968211	1	0.066019	0.983742
ENSG00000167642	timepoint_20weeks_vs_timepoint_28weeks	1.04848	0.13055	0.717945	0.892319	1	0.0682948	0.946546
ENSG00000167644	timepoint_20weeks_vs_timepoint_28weeks	0.991086	0.0253468	0.873541	0.957067	1	-0.0129171	0.977134
ENSG00000167645	timepoint_20weeks_vs_timepoint_28weeks	1.06346	1.6128	0.204419	0.516979	1	0.088765	0.6961
ENSG00000167646	timepoint_20weeks_vs_timepoint_28weeks	1.04061	0.347082	0.555914	0.807006	1	0.0574299	0.894346
ENSG00000167657	timepoint_20weeks_vs_timepoint_28weeks	0.941299	0.153666	0.695147	0.881565	1	-0.0872751	0.9416
ENSG00000167658	timepoint_20weeks_vs_timepoint_28weeks	1.2267	5.31349	0.0213817	0.148513	1	0.294783	0.295129
ENSG00000167664	timepoint_20weeks_vs_timepoint_28weeks	1.0349	0.402396	0.526011	0.790328	1	0.0494887	0.886587
ENSG00000167670	timepoint_20weeks_vs_timepoint_28weeks	1.06992	0.721579	0.395846	0.702237	1	0.0975046	0.83232
ENSG00000167671	timepoint_20weeks_vs_timepoint_28weeks	1.09551	0.269991	0.603462	0.834686	1	0.131599	0.913319
ENSG00000167674	timepoint_20weeks_vs_timepoint_28weeks	0.948419	0.00128687	0.971391	0.990802	1	-0.0764037	0.993952
ENSG00000167676	timepoint_20weeks_vs_timepoint_28weeks	1.05508	0.0272466	0.868929	0.9556	1	0.0773466	0.975919
ENSG00000167680	timepoint_20weeks_vs_timepoint_28weeks	1.01822	1.02728	0.311064	0.630354	1	0.0260478	0.778764
ENSG00000167685	timepoint_20weeks_vs_timepoint_28weeks	0.895375	3.48747	0.0621516	0.274782	1	-0.159437	0.459506
ENSG00000167693	timepoint_20weeks_vs_timepoint_28weeks	0.915015	0.17538	0.675471	0.872301	1	-0.128133	0.937965
ENSG00000167695	timepoint_20weeks_vs_timepoint_28weeks	1.19219	3.53751	0.0603096	0.270408	1	0.253612	0.454613
ENSG00000167699	timepoint_20weeks_vs_timepoint_28weeks	1.00099	0.236353	0.626968	0.847039	1	0.00142957	0.921639
ENSG00000167700	timepoint_20weeks_vs_timepoint_28weeks	1.04354	1.86644	0.172216	0.475062	1	0.0614926	0.659105
ENSG00000167702	timepoint_20weeks_vs_timepoint_28weeks	1.07541	0.210288	0.646649	0.857382	1	0.104882	0.928931
ENSG00000167703	timepoint_20weeks_vs_timepoint_28weeks	0.684338	9.00785	0.00276049	0.0409903	0.500573	-0.547219	0.117693
ENSG00000167705	timepoint_20weeks_vs_timepoint_28weeks	1.09276	0.0842135	0.771732	0.917124	1	0.127977	0.9582
ENSG00000167711	timepoint_20weeks_vs_timepoint_28weeks	1.5519	4.54861	0.0332086	0.191598	1	0.634036	0.358067
ENSG00000167716	timepoint_20weeks_vs_timepoint_28weeks	1.16067	1.03525	0.309194	0.628655	1	0.214952	0.777585
ENSG00000167720	timepoint_20weeks_vs_timepoint_28weeks	1.27123	0.0218832	0.882431	0.959955	1	0.346229	0.979182
ENSG00000167721	timepoint_20weeks_vs_timepoint_28weeks	0.991233	0.0795228	0.778008	0.919427	1	-0.0127035	0.958885
ENSG00000167733	timepoint_20weeks_vs_timepoint_28weeks	1.43419	0.320199	0.571625	0.816228	1	0.52024	0.898509
ENSG00000167740	timepoint_20weeks_vs_timepoint_28weeks	1.04071	0.138491	0.709872	0.888747	1	0.0575734	0.945
ENSG00000167747	timepoint_20weeks_vs_timepoint_28weeks	0.866592	0.970067	0.324921	0.643417	1	-0.206574	0.790925
ENSG00000167748	timepoint_20weeks_vs_timepoint_28weeks	0.904104	0.0834587	0.772729	0.917353	1	-0.145439	0.9582
ENSG00000167766	timepoint_20weeks_vs_timepoint_28weeks	1.01587	0.157535	0.691528	0.879729	1	0.0227164	0.940997
ENSG00000167768	timepoint_20weeks_vs_timepoint_28weeks	1.01753	0.00017252	0.989523	0.997133	1	0.0250643	0.998163
ENSG00000167769	timepoint_20weeks_vs_timepoint_28weeks	0.848491	1.93865	0.16415	0.462795	1	-0.23703	0.646399
ENSG00000167770	timepoint_20weeks_vs_timepoint_28weeks	0.702643	6.43974	0.0113229	0.100644	1	-0.509136	0.22625
ENSG00000167775	timepoint_20weeks_vs_timepoint_28weeks	0.965011	0.0333	0.855244	0.950294	1	-0.0513825	0.972277
ENSG00000167778	timepoint_20weeks_vs_timepoint_28weeks	0.825864	4.36875	0.0368768	0.203977	1	-0.276023	0.372651
ENSG00000167779	timepoint_20weeks_vs_timepoint_28weeks	1.23923	1.54264	0.21454	0.529173	1	0.309447	0.704875
ENSG00000167780	timepoint_20weeks_vs_timepoint_28weeks	1.00428	0.00112152	0.973292	0.99139	1	0.0061567	0.994053
ENSG00000167785	timepoint_20weeks_vs_timepoint_28weeks	1.11818	0.240627	0.62387	0.845507	1	0.161155	0.920712
ENSG00000167792	timepoint_20weeks_vs_timepoint_28weeks	0.849863	5.07383	0.0245236	0.161061	1	-0.234698	0.315141
ENSG00000167797	timepoint_20weeks_vs_timepoint_28weeks	0.832852	2.11164	0.146523	0.43662	1	-0.263868	0.619255
ENSG00000167799	timepoint_20weeks_vs_timepoint_28weeks	0.737155	1.61471	0.204151	0.516613	1	-0.43996	0.695754
ENSG00000167807	timepoint_20weeks_vs_timepoint_28weeks	0.914365	0.68844	0.40691	0.71117	1	-0.129159	0.838499
ENSG00000167815	timepoint_20weeks_vs_timepoint_28weeks	1.06447	0.104749	0.746277	0.905878	1	0.0901383	0.953553
ENSG00000167840	timepoint_20weeks_vs_timepoint_28weeks	0.722416	5.69374	0.017226	0.1301	1	-0.469099	0.270698
ENSG00000167842	timepoint_20weeks_vs_timepoint_28weeks	0.997563	0.0627451	0.802264	0.929642	1	-0.0035199	0.963124
ENSG00000167850	timepoint_20weeks_vs_timepoint_28weeks	0.918567	0.0532783	0.817505	0.935963	1	-0.122544	0.966639
ENSG00000167851	timepoint_20weeks_vs_timepoint_28weeks	1.1214	1.08726	0.297352	0.61693	1	0.165298	0.769121
ENSG00000167861	timepoint_20weeks_vs_timepoint_28weeks	0.879594	0.110828	0.739279	0.90269	1	-0.185091	0.952157
ENSG00000167862	timepoint_20weeks_vs_timepoint_28weeks	0.870469	1.22258	0.269142	0.588681	1	-0.200134	0.751985
ENSG00000167863	timepoint_20weeks_vs_timepoint_28weeks	0.881594	0.99379	0.319079	0.637749	1	-0.181814	0.786356
ENSG00000167874	timepoint_20weeks_vs_timepoint_28weeks	0.923673	1.43799	0.230772	0.547327	1	-0.114547	0.721353
ENSG00000167880	timepoint_20weeks_vs_timepoint_28weeks	1.37631	7.05867	0.00802432	0.0808415	0.987234	0.460806	0.192686
ENSG00000167881	timepoint_20weeks_vs_timepoint_28weeks	0.822571	8.10003	0.00452439	0.05629	0.687412	-0.281788	0.144366
ENSG00000167895	timepoint_20weeks_vs_timepoint_28weeks	0.913593	0.00402624	0.94942	0.983565	1	-0.130377	0.990799
ENSG00000167900	timepoint_20weeks_vs_timepoint_28weeks	1.13726	1.519	0.218084	0.533143	1	0.185557	0.70765
ENSG00000167904	timepoint_20weeks_vs_timepoint_28weeks	0.705516	7.29727	0.0070324	0.0743788	0.908312	-0.503249	0.180617
ENSG00000167912	timepoint_20weeks_vs_timepoint_28weeks	1.31056	2.35955	0.12486	0.401084	1	0.390183	0.583426
ENSG00000167914	timepoint_20weeks_vs_timepoint_28weeks	0.978365	1.68934	0.194013	0.503587	1	-0.031556	0.684114
ENSG00000167920	timepoint_20weeks_vs_timepoint_28weeks	1.14013	1.52572	0.217069	0.531941	1	0.1892	0.70703
ENSG00000167925	timepoint_20weeks_vs_timepoint_28weeks	0.87667	1.29959	0.254583	0.573242	1	-0.189894	0.740926
ENSG00000167930	timepoint_20weeks_vs_timepoint_28weeks	0.905454	0.94909	0.330206	0.647875	1	-0.143287	0.792773
ENSG00000167962	timepoint_20weeks_vs_timepoint_28weeks	0.998361	0.0599703	0.806597	0.931195	1	-0.002366	0.963811
ENSG00000167965	timepoint_20weeks_vs_timepoint_28weeks	0.99867	0.0752059	0.783964	0.922307	1	-0.0019205	0.959558
ENSG00000167967	timepoint_20weeks_vs_timepoint_28weeks	1.11506	0.640995	0.423556	0.723101	1	0.157118	0.845169
ENSG00000167968	timepoint_20weeks_vs_timepoint_28weeks	0.911143	0.00149585	0.969157	0.990241	1	-0.13425	0.993843
ENSG00000167969	timepoint_20weeks_vs_timepoint_28weeks	0.942022	0.00857748	0.92623	0.975244	1	-0.0861677	0.986767
ENSG00000167971	timepoint_20weeks_vs_timepoint_28weeks	0.960964	0.0371153	0.847273	0.94723	1	-0.0574462	0.971927
ENSG00000167972	timepoint_20weeks_vs_timepoint_28weeks	0.830162	3.45164	0.0635069	0.278258	1	-0.268535	0.463403
ENSG00000167977	timepoint_20weeks_vs_timepoint_28weeks	1.15983	1.6857	0.194493	0.504423	1	0.213915	0.685295
ENSG00000167978	timepoint_20weeks_vs_timepoint_28weeks	0.972052	0.00932851	0.923078	0.973922	1	-0.0408942	0.985988
ENSG00000167981	timepoint_20weeks_vs_timepoint_28weeks	0.823726	4.38679	0.0364904	0.202808	1	-0.279763	0.371743
ENSG00000167984	timepoint_20weeks_vs_timepoint_28weeks	1.01464	0.163281	0.686247	0.87748	1	0.0209721	0.939872
ENSG00000167985	timepoint_20weeks_vs_timepoint_28weeks	0.815188	3.03784	0.0816769	0.319837	1	-0.294795	0.506189
ENSG00000167986	timepoint_20weeks_vs_timepoint_28weeks	1.08542	0.371674	0.542243	0.799114	1	0.118253	0.889927
ENSG00000167987	timepoint_20weeks_vs_timepoint_28weeks	1.25986	3.47537	0.0626056	0.275796	1	0.333267	0.460137
ENSG00000167992	timepoint_20weeks_vs_timepoint_28weeks	0.87497	1.76616	0.184186	0.49081	1	-0.192695	0.674305
ENSG00000167994	timepoint_20weeks_vs_timepoint_28weeks	1.0678	0.00010707	0.991746	0.9976	1	0.0946375	0.998467
ENSG00000167995	timepoint_20weeks_vs_timepoint_28weeks	0.855483	1.81114	0.178702	0.48366	1	-0.225189	0.666544
ENSG00000167996	timepoint_20weeks_vs_timepoint_28weeks	1.01146	0.0243398	0.876057	0.957781	1	0.0164436	0.977745
ENSG00000168000	timepoint_20weeks_vs_timepoint_28weeks	1.13355	1.27624	0.258892	0.577785	1	0.180843	0.742823
ENSG00000168002	timepoint_20weeks_vs_timepoint_28weeks	0.742707	3.74124	0.0533899	0.251926	1	-0.429134	0.432309
ENSG00000168003	timepoint_20weeks_vs_timepoint_28weeks	0.947681	0.465603	0.495188	0.771099	1	-0.0775259	0.876177
ENSG00000168004	timepoint_20weeks_vs_timepoint_28weeks	0.968866	0.0800522	0.77729	0.919079	1	-0.0456305	0.958885
ENSG00000168005	timepoint_20weeks_vs_timepoint_28weeks	1.05767	0.510922	0.474921	0.758117	1	0.0808944	0.867701
ENSG00000168010	timepoint_20weeks_vs_timepoint_28weeks	1.01017	6.1e-05	0.993772	0.998083	1	0.0145943	0.998555
ENSG00000168014	timepoint_20weeks_vs_timepoint_28weeks	0.91542	0.595442	0.44052	0.734976	1	-0.127494	0.852072
ENSG00000168016	timepoint_20weeks_vs_timepoint_28weeks	0.906534	0.656398	0.418043	0.719068	1	-0.141566	0.843163
ENSG00000168026	timepoint_20weeks_vs_timepoint_28weeks	1.0947	1.01634	0.313653	0.632865	1	0.130541	0.781227
ENSG00000168028	timepoint_20weeks_vs_timepoint_28weeks	0.711774	5.3734	0.0206637	0.145553	1	-0.490508	0.291298
ENSG00000168036	timepoint_20weeks_vs_timepoint_28weeks	1.10705	0.705275	0.401234	0.706738	1	0.14672	0.835435
ENSG00000168038	timepoint_20weeks_vs_timepoint_28weeks	0.77037	1.26494	0.261011	0.580098	1	-0.376377	0.74432
ENSG00000168040	timepoint_20weeks_vs_timepoint_28weeks	0.919495	0.539311	0.462905	0.749821	1	-0.121087	0.86191
ENSG00000168056	timepoint_20weeks_vs_timepoint_28weeks	0.656478	9.4323	0.00219436	0.0351533	0.429291	-0.607182	0.10871
ENSG00000168060	timepoint_20weeks_vs_timepoint_28weeks	0.888753	1.27831	0.258507	0.577358	1	-0.170145	0.742823
ENSG00000168061	timepoint_20weeks_vs_timepoint_28weeks	1.08935	0.420865	0.516667	0.784425	1	0.123463	0.883258
ENSG00000168062	timepoint_20weeks_vs_timepoint_28weeks	1.16218	0.054806	0.814954	0.934847	1	0.216829	0.965507
ENSG00000168066	timepoint_20weeks_vs_timepoint_28weeks	0.988227	0.101828	0.749719	0.907458	1	-0.0170857	0.953961
ENSG00000168067	timepoint_20weeks_vs_timepoint_28weeks	0.829669	4.20869	0.0404989	0.215173	1	-0.269393	0.383046
ENSG00000168071	timepoint_20weeks_vs_timepoint_28weeks	0.611074	12.3352	0.00046601	0.0122788	0.149948	-0.71058	0.0655187
ENSG00000168078	timepoint_20weeks_vs_timepoint_28weeks	0.933391	0.523747	0.469431	0.753935	1	-0.0994471	0.865553
ENSG00000168079	timepoint_20weeks_vs_timepoint_28weeks	1.02953	0.400869	0.526798	0.790606	1	0.0419856	0.886598
ENSG00000168081	timepoint_20weeks_vs_timepoint_28weeks	0.981703	0.125359	0.723374	0.895077	1	-0.0266408	0.948345
ENSG00000168090	timepoint_20weeks_vs_timepoint_28weeks	1.21939	3.36323	0.0669886	0.286881	1	0.286163	0.472227
ENSG00000168092	timepoint_20weeks_vs_timepoint_28weeks	0.997035	0.626705	0.42877	0.727169	1	-0.0042834	0.847986
ENSG00000168096	timepoint_20weeks_vs_timepoint_28weeks	0.882402	0.506574	0.476806	0.759184	1	-0.180492	0.868622
ENSG00000168101	timepoint_20weeks_vs_timepoint_28weeks	1.11068	0.36476	0.546023	0.801094	1	0.151442	0.891228
ENSG00000168116	timepoint_20weeks_vs_timepoint_28weeks	0.839718	2.75159	0.0974969	0.352645	1	-0.252022	0.53827
ENSG00000168118	timepoint_20weeks_vs_timepoint_28weeks	0.680256	6.20219	0.0129339	0.109206	1	-0.55585	0.237323
ENSG00000168137	timepoint_20weeks_vs_timepoint_28weeks	0.973547	0.00380907	0.950801	0.983973	1	-0.0386777	0.991001
ENSG00000168152	timepoint_20weeks_vs_timepoint_28weeks	0.932809	1.36024	0.243797	0.5618	1	-0.100347	0.733104
ENSG00000168159	timepoint_20weeks_vs_timepoint_28weeks	1.09601	0.724981	0.394736	0.701299	1	0.132265	0.831796
ENSG00000168172	timepoint_20weeks_vs_timepoint_28weeks	1.1507	2.30426	0.129362	0.408345	1	0.202514	0.591232
ENSG00000168175	timepoint_20weeks_vs_timepoint_28weeks	1.18862	1.53903	0.215077	0.529915	1	0.249292	0.705207
ENSG00000168209	timepoint_20weeks_vs_timepoint_28weeks	0.937088	0.137321	0.711044	0.889066	1	-0.0937439	0.945
ENSG00000168214	timepoint_20weeks_vs_timepoint_28weeks	1.00982	0.00474161	0.945116	0.981839	1	0.0141014	0.990538
ENSG00000168216	timepoint_20weeks_vs_timepoint_28weeks	1.01476	0.109643	0.740626	0.903387	1	0.0211419	0.952252
ENSG00000168228	timepoint_20weeks_vs_timepoint_28weeks	0.823391	2.3705	0.12399	0.399514	1	-0.28035	0.581899
ENSG00000168229	timepoint_20weeks_vs_timepoint_28weeks	0.968775	1.55305	0.213002	0.5272	1	-0.0457671	0.702804
ENSG00000168234	timepoint_20weeks_vs_timepoint_28weeks	0.916097	0.0485852	0.825592	0.93896	1	-0.126427	0.969403
ENSG00000168237	timepoint_20weeks_vs_timepoint_28weeks	1.02499	0.041759	0.838125	0.943909	1	0.0356064	0.97134
ENSG00000168246	timepoint_20weeks_vs_timepoint_28weeks	0.50242	2.38273	0.123025	0.397985	1	-0.993035	0.580469
ENSG00000168255	timepoint_20weeks_vs_timepoint_28weeks	0.949671	0.682313	0.409004	0.712545	1	-0.0745008	0.838499
ENSG00000168256	timepoint_20weeks_vs_timepoint_28weeks	1.12525	1.22347	0.268969	0.58846	1	0.170244	0.751985
ENSG00000168259	timepoint_20weeks_vs_timepoint_28weeks	1.02382	0.61487	0.433161	0.729744	1	0.0339559	0.848475
ENSG00000168264	timepoint_20weeks_vs_timepoint_28weeks	1.15114	1.37562	0.241151	0.558932	1	0.203067	0.731351
ENSG00000168268	timepoint_20weeks_vs_timepoint_28weeks	1.01508	0.00626259	0.936941	0.979229	1	0.0215898	0.9889
ENSG00000168273	timepoint_20weeks_vs_timepoint_28weeks	0.839376	2.71327	0.0998567	0.357014	1	-0.252611	0.543796
ENSG00000168275	timepoint_20weeks_vs_timepoint_28weeks	0.721877	5.83266	0.0159245	0.123857	1	-0.470176	0.260465
ENSG00000168280	timepoint_20weeks_vs_timepoint_28weeks	0.965972	0.1641	0.685503	0.877085	1	-0.0499462	0.939793
ENSG00000168282	timepoint_20weeks_vs_timepoint_28weeks	0.988809	0.402107	0.52616	0.790398	1	-0.0162367	0.886587
ENSG00000168283	timepoint_20weeks_vs_timepoint_28weeks	0.731124	6.94904	0.00852705	0.0841353	1	-0.451812	0.199664
ENSG00000168286	timepoint_20weeks_vs_timepoint_28weeks	1.53472	15.6705	8.12e-05	0.00343549	0.0419541	0.617977	0.0372737
ENSG00000168288	timepoint_20weeks_vs_timepoint_28weeks	0.714672	2.76613	0.0966179	0.350884	1	-0.484646	0.537434
ENSG00000168291	timepoint_20weeks_vs_timepoint_28weeks	0.960664	0.166391	0.683434	0.876119	1	-0.0578966	0.939083
ENSG00000168297	timepoint_20weeks_vs_timepoint_28weeks	0.960944	0.41508	0.519562	0.786201	1	-0.0574759	0.88464
ENSG00000168298	timepoint_20weeks_vs_timepoint_28weeks	0.923585	1.56896	0.210675	0.524822	1	-0.114684	0.702804
ENSG00000168300	timepoint_20weeks_vs_timepoint_28weeks	0.75575	5.23529	0.0223582	0.152377	1	-0.404019	0.302383
ENSG00000168301	timepoint_20weeks_vs_timepoint_28weeks	1.00237	1.06781	0.301711	0.621333	1	0.003419	0.770871
ENSG00000168303	timepoint_20weeks_vs_timepoint_28weeks	1.15386	2.61089	0.106474	0.36904	1	0.206472	0.555559
ENSG00000168306	timepoint_20weeks_vs_timepoint_28weeks	0.964823	0.161671	0.687716	0.878175	1	-0.0516644	0.939872
ENSG00000168310	timepoint_20weeks_vs_timepoint_28weeks	0.979109	0.891211	0.345396	0.660976	1	-0.030459	0.80151
ENSG00000168329	timepoint_20weeks_vs_timepoint_28weeks	0.855636	1.47155	0.225412	0.541383	1	-0.22493	0.714834
ENSG00000168350	timepoint_20weeks_vs_timepoint_28weeks	0.903515	0.037503	0.846487	0.946991	1	-0.146379	0.971927
ENSG00000168374	timepoint_20weeks_vs_timepoint_28weeks	0.954565	9.14e-06	0.997589	0.999375	1	-0.067084	0.999269
ENSG00000168385	timepoint_20weeks_vs_timepoint_28weeks	1.28166	5.91581	0.0151946	0.120317	1	0.358017	0.25466
ENSG00000168389	timepoint_20weeks_vs_timepoint_28weeks	0.983927	0.335358	0.562662	0.810749	1	-0.0233771	0.895328
ENSG00000168393	timepoint_20weeks_vs_timepoint_28weeks	0.916276	0.33787	0.561203	0.810078	1	-0.126146	0.89503
ENSG00000168394	timepoint_20weeks_vs_timepoint_28weeks	1.24784	0.516944	0.47233	0.755894	1	0.319431	0.866138
ENSG00000168395	timepoint_20weeks_vs_timepoint_28weeks	1.10589	0.906745	0.341229	0.657579	1	0.145208	0.798449
ENSG00000168397	timepoint_20weeks_vs_timepoint_28weeks	0.731921	3.33464	0.0681579	0.289659	1	-0.45024	0.47591
ENSG00000168404	timepoint_20weeks_vs_timepoint_28weeks	1.26917	3.35495	0.0673249	0.287786	1	0.34389	0.47339
ENSG00000168405	timepoint_20weeks_vs_timepoint_28weeks	0.86205	3.94675	0.0472569	0.234873	1	-0.214157	0.408379
ENSG00000168411	timepoint_20weeks_vs_timepoint_28weeks	0.884011	0.587251	0.44368	0.737023	1	-0.177864	0.853612
ENSG00000168421	timepoint_20weeks_vs_timepoint_28weeks	1.06864	0.0177941	0.89391	0.964187	1	0.0957723	0.981098
ENSG00000168434	timepoint_20weeks_vs_timepoint_28weeks	0.916842	0.518476	0.471675	0.755412	1	-0.125254	0.865979
ENSG00000168438	timepoint_20weeks_vs_timepoint_28weeks	1.09917	1.44832	0.229105	0.545288	1	0.136412	0.71888
ENSG00000168439	timepoint_20weeks_vs_timepoint_28weeks	0.709861	6.10032	0.0136955	0.112877	1	-0.494392	0.243466
ENSG00000168461	timepoint_20weeks_vs_timepoint_28weeks	1.07297	2.95e-05	0.995665	0.998598	1	0.101614	0.998772
ENSG00000168476	timepoint_20weeks_vs_timepoint_28weeks	0.799949	3.96671	0.0467024	0.233359	1	-0.32202	0.407046
ENSG00000168477	timepoint_20weeks_vs_timepoint_28weeks	0.946635	0.133637	0.714774	0.891089	1	-0.0791198	0.946023
ENSG00000168487	timepoint_20weeks_vs_timepoint_28weeks	1.23002	0.605101	0.436837	0.732315	1	0.29868	0.849567
ENSG00000168488	timepoint_20weeks_vs_timepoint_28weeks	1.03495	0.099838	0.752095	0.908444	1	0.0495638	0.954401
ENSG00000168495	timepoint_20weeks_vs_timepoint_28weeks	1.00088	1.07086	0.301022	0.620842	1	0.00126853	0.770821
ENSG00000168496	timepoint_20weeks_vs_timepoint_28weeks	1.33584	1.26978	0.2601	0.579039	1	0.41775	0.743803
ENSG00000168497	timepoint_20weeks_vs_timepoint_28weeks	0.710719	9.4204	0.0022085	0.0352847	0.430896	-0.492649	0.10871
ENSG00000168517	timepoint_20weeks_vs_timepoint_28weeks	0.897907	0.353912	0.552052	0.804677	1	-0.155363	0.89294
ENSG00000168522	timepoint_20weeks_vs_timepoint_28weeks	0.678521	4.59297	0.0323638	0.188759	1	-0.559534	0.353911
ENSG00000168528	timepoint_20weeks_vs_timepoint_28weeks	0.926466	0.32351	0.569644	0.814897	1	-0.11019	0.898126
ENSG00000168538	timepoint_20weeks_vs_timepoint_28weeks	1.32152	5.40783	0.0202623	0.143703	1	0.402199	0.289642
ENSG00000168546	timepoint_20weeks_vs_timepoint_28weeks	0.943651	0.00179153	0.966248	0.989123	1	-0.0836749	0.993206
ENSG00000168556	timepoint_20weeks_vs_timepoint_28weeks	1.00335	0.0783017	0.779675	0.920328	1	0.00482868	0.958945
ENSG00000168564	timepoint_20weeks_vs_timepoint_28weeks	0.918236	0.690795	0.406109	0.710551	1	-0.123062	0.83811
ENSG00000168566	timepoint_20weeks_vs_timepoint_28weeks	0.817311	2.62074	0.105816	0.367998	1	-0.291043	0.554022
ENSG00000168569	timepoint_20weeks_vs_timepoint_28weeks	0.872359	1.5767	0.209554	0.523542	1	-0.197006	0.701844
ENSG00000168575	timepoint_20weeks_vs_timepoint_28weeks	1.28422	6.51903	0.0108323	0.0979797	1	0.360895	0.222539
ENSG00000168591	timepoint_20weeks_vs_timepoint_28weeks	0.975757	0.284884	0.593646	0.829188	1	-0.0354055	0.907622
ENSG00000168610	timepoint_20weeks_vs_timepoint_28weeks	1.02331	0.0621675	0.803158	0.929875	1	0.0332416	0.96338
ENSG00000168612	timepoint_20weeks_vs_timepoint_28weeks	1.08439	0.0681289	0.794139	0.926471	1	0.116888	0.961802
ENSG00000168615	timepoint_20weeks_vs_timepoint_28weeks	0.679571	3.80264	0.0514741	0.246777	1	-0.557304	0.42535
ENSG00000168646	timepoint_20weeks_vs_timepoint_28weeks	0.950248	0.0310552	0.860156	0.952268	1	-0.0736247	0.973487
ENSG00000168653	timepoint_20weeks_vs_timepoint_28weeks	0.860386	2.01073	0.156527	0.451188	1	-0.216944	0.635593
ENSG00000168661	timepoint_20weeks_vs_timepoint_28weeks	1.29682	1.19983	0.273642	0.593295	1	0.374973	0.754276
ENSG00000168672	timepoint_20weeks_vs_timepoint_28weeks	0.81847	0.726175	0.394346	0.701124	1	-0.288999	0.831462
ENSG00000168675	timepoint_20weeks_vs_timepoint_28weeks	0.800212	7.57333	0.00603982	0.0675345	0.824729	-0.321546	0.169963
ENSG00000168679	timepoint_20weeks_vs_timepoint_28weeks	0.89229	0.14422	0.704209	0.885805	1	-0.164415	0.943546
ENSG00000168685	timepoint_20weeks_vs_timepoint_28weeks	1.09263	0.660143	0.416719	0.718073	1	0.127802	0.842157
ENSG00000168701	timepoint_20weeks_vs_timepoint_28weeks	0.907741	1.12432	0.289268	0.609134	1	-0.139648	0.763246
ENSG00000168710	timepoint_20weeks_vs_timepoint_28weeks	1.49016	15.0768	0.00011057	0.00433522	0.0529416	0.57547	0.0433673
ENSG00000168724	timepoint_20weeks_vs_timepoint_28weeks	1.01419	0.0447952	0.832428	0.941769	1	0.0203343	0.971034
ENSG00000168734	timepoint_20weeks_vs_timepoint_28weeks	1.10128	1.10675	0.293064	0.612865	1	0.139186	0.76626
ENSG00000168754	timepoint_20weeks_vs_timepoint_28weeks	0.924584	0.704158	0.401607	0.707074	1	-0.113123	0.835435
ENSG00000168758	timepoint_20weeks_vs_timepoint_28weeks	1.31249	5.4041	0.0203054	0.143877	1	0.392307	0.289818
ENSG00000168763	timepoint_20weeks_vs_timepoint_28weeks	1.05107	0.00989317	0.920791	0.973028	1	0.0718529	0.985352
ENSG00000168765	timepoint_20weeks_vs_timepoint_28weeks	1.14482	0.402252	0.526085	0.790356	1	0.195127	0.886587
ENSG00000168769	timepoint_20weeks_vs_timepoint_28weeks	1.02112	0.140496	0.707874	0.887698	1	0.0301456	0.945
ENSG00000168772	timepoint_20weeks_vs_timepoint_28weeks	1.06775	1.44117	0.230257	0.546775	1	0.0945747	0.72043
ENSG00000168778	timepoint_20weeks_vs_timepoint_28weeks	0.952168	0.0168092	0.896871	0.965369	1	-0.0707117	0.982236
ENSG00000168779	timepoint_20weeks_vs_timepoint_28weeks	0.961984	0.390432	0.532227	0.793682	1	-0.0559153	0.888765
ENSG00000168781	timepoint_20weeks_vs_timepoint_28weeks	1.09677	0.0459178	0.830373	0.941089	1	0.133259	0.970598
ENSG00000168785	timepoint_20weeks_vs_timepoint_28weeks	1.05593	0.0126513	0.910469	0.969949	1	0.0785189	0.984748
ENSG00000168792	timepoint_20weeks_vs_timepoint_28weeks	1.09806	0.449294	0.502838	0.775852	1	0.13496	0.877999
ENSG00000168795	timepoint_20weeks_vs_timepoint_28weeks	0.993178	0.141424	0.706956	0.88706	1	-0.009876	0.944458
ENSG00000168802	timepoint_20weeks_vs_timepoint_28weeks	1.21241	0.919912	0.337749	0.654387	1	0.277882	0.796511
ENSG00000168803	timepoint_20weeks_vs_timepoint_28weeks	0.947576	0.972585	0.324295	0.642875	1	-0.0776857	0.790579
ENSG00000168806	timepoint_20weeks_vs_timepoint_28weeks	0.923187	1.3699	0.242131	0.559985	1	-0.115306	0.731932
ENSG00000168807	timepoint_20weeks_vs_timepoint_28weeks	1.17208	1.16528	0.280655	0.600479	1	0.229073	0.75857
ENSG00000168811	timepoint_20weeks_vs_timepoint_28weeks	0.886137	1.18824	0.275968	0.595854	1	-0.174398	0.755753
ENSG00000168813	timepoint_20weeks_vs_timepoint_28weeks	0.907755	1.17187	0.279301	0.599189	1	-0.139624	0.757361
ENSG00000168818	timepoint_20weeks_vs_timepoint_28weeks	1.17576	1.17207	0.279259	0.599154	1	0.233592	0.757361
ENSG00000168824	timepoint_20weeks_vs_timepoint_28weeks	0.846029	0.0433055	0.835197	0.942868	1	-0.241221	0.971181
ENSG00000168826	timepoint_20weeks_vs_timepoint_28weeks	1.18577	1.49809	0.221277	0.537013	1	0.245821	0.711732
ENSG00000168827	timepoint_20weeks_vs_timepoint_28weeks	1.41165	10.1986	0.00145303	0.0268053	0.327346	0.497385	0.0921038
ENSG00000168852	timepoint_20weeks_vs_timepoint_28weeks	0.967133	0.459744	0.497913	0.772856	1	-0.0482143	0.876607
ENSG00000168872	timepoint_20weeks_vs_timepoint_28weeks	1.04845	0.112719	0.737146	0.901596	1	0.0682603	0.951231
ENSG00000168874	timepoint_20weeks_vs_timepoint_28weeks	1.05174	0.0718257	0.788757	0.924327	1	0.0727725	0.960593
ENSG00000168876	timepoint_20weeks_vs_timepoint_28weeks	0.740579	8.20705	0.00426736	0.0542797	0.662863	-0.433274	0.141295
ENSG00000168883	timepoint_20weeks_vs_timepoint_28weeks	0.888226	1.07094	0.301005	0.620842	1	-0.171002	0.770821
ENSG00000168884	timepoint_20weeks_vs_timepoint_28weeks	0.971413	0.575425	0.448305	0.740278	1	-0.0418435	0.855702
ENSG00000168887	timepoint_20weeks_vs_timepoint_28weeks	1.07979	0.372289	0.541909	0.798986	1	0.110751	0.889927
ENSG00000168890	timepoint_20weeks_vs_timepoint_28weeks	1.07641	0.400371	0.527054	0.790772	1	0.106221	0.886636
ENSG00000168894	timepoint_20weeks_vs_timepoint_28weeks	0.880238	1.15443	0.282903	0.602436	1	-0.184035	0.75998
ENSG00000168899	timepoint_20weeks_vs_timepoint_28weeks	1.02465	0.00530781	0.941937	0.980794	1	0.0351315	0.989759
ENSG00000168903	timepoint_20weeks_vs_timepoint_28weeks	1.01578	0.0799543	0.777423	0.919141	1	0.022587	0.958885
ENSG00000168904	timepoint_20weeks_vs_timepoint_28weeks	1.06945	0.822805	0.364598	0.67637	1	0.0968732	0.812283
ENSG00000168906	timepoint_20weeks_vs_timepoint_28weeks	1.15989	2.83288	0.0926904	0.343276	1	0.213983	0.528786
ENSG00000168913	timepoint_20weeks_vs_timepoint_28weeks	0.966694	0.376541	0.539611	0.797758	1	-0.0488688	0.889927
ENSG00000168916	timepoint_20weeks_vs_timepoint_28weeks	0.950792	0.427269	0.513495	0.782472	1	-0.072798	0.882486
ENSG00000168918	timepoint_20weeks_vs_timepoint_28weeks	0.822215	2.38368	0.122951	0.397857	1	-0.282412	0.580369
ENSG00000168924	timepoint_20weeks_vs_timepoint_28weeks	0.987648	0.116187	0.733285	0.899845	1	-0.0179309	0.950146
ENSG00000168936	timepoint_20weeks_vs_timepoint_28weeks	1.10743	0.895367	0.344274	0.660283	1	0.147215	0.801091
ENSG00000168939	timepoint_20weeks_vs_timepoint_28weeks	1.02856	0.472868	0.491843	0.769164	1	0.0406267	0.874565
ENSG00000168944	timepoint_20weeks_vs_timepoint_28weeks	0.829447	1.20928	0.271762	0.591308	1	-0.269778	0.753506
ENSG00000168958	timepoint_20weeks_vs_timepoint_28weeks	0.772861	5.83377	0.0159146	0.123797	1	-0.371719	0.260465
ENSG00000168961	timepoint_20weeks_vs_timepoint_28weeks	0.842904	3.53748	0.0603109	0.270408	1	-0.24656	0.454613
ENSG00000168970	timepoint_20weeks_vs_timepoint_28weeks	1.29748	5.69767	0.0171877	0.129959	1	0.375713	0.270322
ENSG00000168994	timepoint_20weeks_vs_timepoint_28weeks	1.1266	0.366921	0.544836	0.800584	1	0.17197	0.890604
ENSG00000168995	timepoint_20weeks_vs_timepoint_28weeks	0.785083	2.40563	0.121242	0.395067	1	-0.349083	0.578902
ENSG00000169016	timepoint_20weeks_vs_timepoint_28weeks	1.26618	1.70735	0.191654	0.500446	1	0.340484	0.682196
ENSG00000169018	timepoint_20weeks_vs_timepoint_28weeks	0.916295	0.280918	0.596227	0.830558	1	-0.126115	0.908799
ENSG00000169019	timepoint_20weeks_vs_timepoint_28weeks	0.696823	6.14733	0.0133384	0.111242	1	-0.521135	0.24026
ENSG00000169020	timepoint_20weeks_vs_timepoint_28weeks	0.878946	1.67762	0.195564	0.505668	1	-0.186154	0.685456
ENSG00000169021	timepoint_20weeks_vs_timepoint_28weeks	0.734557	6.77597	0.00938741	0.0893917	1	-0.445053	0.210339
ENSG00000169026	timepoint_20weeks_vs_timepoint_28weeks	0.965092	0.923983	0.336683	0.653465	1	-0.0512614	0.796131
ENSG00000169031	timepoint_20weeks_vs_timepoint_28weeks	0.983961	0.00022656	0.987994	0.996534	1	-0.0233269	0.997853
ENSG00000169032	timepoint_20weeks_vs_timepoint_28weeks	1.29613	6.4718	0.0111217	0.0994907	1	0.374212	0.224655
ENSG00000169045	timepoint_20weeks_vs_timepoint_28weeks	1.17446	1.40528	0.236147	0.553063	1	0.231994	0.727216
ENSG00000169047	timepoint_20weeks_vs_timepoint_28weeks	0.865208	2.32358	0.127769	0.405594	1	-0.20888	0.588146
ENSG00000169057	timepoint_20weeks_vs_timepoint_28weeks	1.35109	5.08984	0.0242995	0.160253	1	0.434122	0.313116
ENSG00000169062	timepoint_20weeks_vs_timepoint_28weeks	0.895905	1.31091	0.252526	0.571051	1	-0.158582	0.73924
ENSG00000169083	timepoint_20weeks_vs_timepoint_28weeks	1.0724	1.11975	0.290249	0.609996	1	0.100836	0.763304
ENSG00000169084	timepoint_20weeks_vs_timepoint_28weeks	0.982802	0.583868	0.444995	0.737974	1	-0.0250269	0.854161
ENSG00000169087	timepoint_20weeks_vs_timepoint_28weeks	1.09051	0.527235	0.467955	0.753033	1	0.125005	0.864672
ENSG00000169093	timepoint_20weeks_vs_timepoint_28weeks	0.923994	0.519037	0.471435	0.755302	1	-0.114045	0.865979
ENSG00000169100	timepoint_20weeks_vs_timepoint_28weeks	0.842872	2.34002	0.12643	0.403396	1	-0.246614	0.585672
ENSG00000169105	timepoint_20weeks_vs_timepoint_28weeks	0.949648	0.476151	0.490344	0.767988	1	-0.0745347	0.873672
ENSG00000169116	timepoint_20weeks_vs_timepoint_28weeks	0.897975	0.229894	0.631716	0.849538	1	-0.155252	0.924063
ENSG00000169118	timepoint_20weeks_vs_timepoint_28weeks	0.968467	0.106204	0.744582	0.905093	1	-0.0462247	0.953116
ENSG00000169122	timepoint_20weeks_vs_timepoint_28weeks	1.13993	0.00718648	0.93246	0.977393	1	0.188944	0.987632
ENSG00000169129	timepoint_20weeks_vs_timepoint_28weeks	0.951857	0.0121165	0.912374	0.97056	1	-0.0711837	0.984748
ENSG00000169131	timepoint_20weeks_vs_timepoint_28weeks	0.950982	0.41108	0.521581	0.78719	1	-0.0725107	0.885011
ENSG00000169136	timepoint_20weeks_vs_timepoint_28weeks	0.983235	0.0178628	0.893707	0.964106	1	-0.0243923	0.981098
ENSG00000169139	timepoint_20weeks_vs_timepoint_28weeks	0.683179	8.23886	0.00419386	0.0535815	0.654335	-0.549665	0.140237
ENSG00000169155	timepoint_20weeks_vs_timepoint_28weeks	0.97799	0.180322	0.671196	0.870326	1	-0.0321079	0.936762
ENSG00000169180	timepoint_20weeks_vs_timepoint_28weeks	0.89575	0.673349	0.412098	0.714739	1	-0.158832	0.839017
ENSG00000169188	timepoint_20weeks_vs_timepoint_28weeks	0.919848	0.0105842	0.918081	0.972159	1	-0.120533	0.985023
ENSG00000169189	timepoint_20weeks_vs_timepoint_28weeks	1.16568	3.49048	0.0620389	0.274498	1	0.221177	0.459506
ENSG00000169193	timepoint_20weeks_vs_timepoint_28weeks	0.785491	1.72973	0.188771	0.496805	1	-0.348333	0.679375
ENSG00000169203	timepoint_20weeks_vs_timepoint_28weeks	1.01507	0.0199996	0.887569	0.961999	1	0.0215749	0.980482
ENSG00000169217	timepoint_20weeks_vs_timepoint_28weeks	1.05534	0.0043367	0.947509	0.98279	1	0.0777043	0.990799
ENSG00000169220	timepoint_20weeks_vs_timepoint_28weeks	1.09058	1.01242	0.314588	0.633821	1	0.125098	0.782404
ENSG00000169221	timepoint_20weeks_vs_timepoint_28weeks	0.957356	0.180717	0.670856	0.870103	1	-0.0628726	0.936762
ENSG00000169223	timepoint_20weeks_vs_timepoint_28weeks	0.941446	0.219627	0.639435	0.85413	1	-0.08705	0.927121
ENSG00000169224	timepoint_20weeks_vs_timepoint_28weeks	1.18452	0.955789	0.328506	0.646353	1	0.244298	0.791901
ENSG00000169228	timepoint_20weeks_vs_timepoint_28weeks	1.0752	0.0646267	0.799384	0.928302	1	0.104602	0.963043
ENSG00000169230	timepoint_20weeks_vs_timepoint_28weeks	0.900094	0.809594	0.368475	0.679426	1	-0.151852	0.815147
ENSG00000169231	timepoint_20weeks_vs_timepoint_28weeks	1.14168	0.460568	0.497528	0.772628	1	0.191159	0.8766
ENSG00000169239	timepoint_20weeks_vs_timepoint_28weeks	1.31062	4.81853	0.0284034	0.175144	1	0.390245	0.333787
ENSG00000169241	timepoint_20weeks_vs_timepoint_28weeks	0.940923	0.133322	0.715096	0.891156	1	-0.0878512	0.946023
ENSG00000169242	timepoint_20weeks_vs_timepoint_28weeks	1.17474	0.0371464	0.84721	0.947218	1	0.232346	0.971927
ENSG00000169245	timepoint_20weeks_vs_timepoint_28weeks	0.991267	0.0825558	0.773928	0.917837	1	-0.0126543	0.958529
ENSG00000169246	timepoint_20weeks_vs_timepoint_28weeks	1.042	0.0876746	0.767221	0.915148	1	0.0593575	0.956837
ENSG00000169247	timepoint_20weeks_vs_timepoint_28weeks	1.07693	0.00550548	0.940868	0.980503	1	0.106926	0.989486
ENSG00000169248	timepoint_20weeks_vs_timepoint_28weeks	0.794989	9.68688	0.00191294	0.0321427	0.392526	-0.330994	0.105301
ENSG00000169249	timepoint_20weeks_vs_timepoint_28weeks	0.898467	2.51579	0.113053	0.380809	1	-0.154463	0.566856
ENSG00000169251	timepoint_20weeks_vs_timepoint_28weeks	0.704001	6.11111	0.0136126	0.112505	1	-0.50635	0.242681
ENSG00000169252	timepoint_20weeks_vs_timepoint_28weeks	0.892439	0.793572	0.373254	0.683327	1	-0.164175	0.818538
ENSG00000169255	timepoint_20weeks_vs_timepoint_28weeks	0.857431	0.241554	0.623203	0.84513	1	-0.221908	0.920262
ENSG00000169258	timepoint_20weeks_vs_timepoint_28weeks	0.975293	0.0995024	0.752499	0.908568	1	-0.0360917	0.954521
ENSG00000169288	timepoint_20weeks_vs_timepoint_28weeks	0.77995	4.34246	0.0374475	0.205795	1	-0.358546	0.374566
ENSG00000169299	timepoint_20weeks_vs_timepoint_28weeks	0.903801	1.20967	0.271684	0.591217	1	-0.145922	0.753506
ENSG00000169313	timepoint_20weeks_vs_timepoint_28weeks	0.900457	0.918058	0.338236	0.654785	1	-0.151271	0.79676
ENSG00000169314	timepoint_20weeks_vs_timepoint_28weeks	1.07114	0.0346053	0.852466	0.949392	1	0.0991433	0.972277
ENSG00000169330	timepoint_20weeks_vs_timepoint_28weeks	0.965259	0.124141	0.724667	0.895684	1	-0.0510122	0.948597
ENSG00000169359	timepoint_20weeks_vs_timepoint_28weeks	1.058	0.75269	0.385851	0.694005	1	0.0813458	0.825122
ENSG00000169371	timepoint_20weeks_vs_timepoint_28weeks	0.968279	0.0894041	0.765003	0.914226	1	-0.0465052	0.95645
ENSG00000169372	timepoint_20weeks_vs_timepoint_28weeks	0.813772	3.1656	0.0755337	0.306487	1	-0.297304	0.492253
ENSG00000169375	timepoint_20weeks_vs_timepoint_28weeks	1.00542	6.07e-06	0.998035	0.999468	1	0.00780388	0.999359
ENSG00000169379	timepoint_20weeks_vs_timepoint_28weeks	0.960862	0.678708	0.410245	0.713263	1	-0.0575986	0.838499
ENSG00000169385	timepoint_20weeks_vs_timepoint_28weeks	1.14749	0.402686	0.525863	0.790168	1	0.198483	0.886587
ENSG00000169397	timepoint_20weeks_vs_timepoint_28weeks	1.15639	1.34484	0.246482	0.564992	1	0.209626	0.734686
ENSG00000169398	timepoint_20weeks_vs_timepoint_28weeks	0.950413	0.00105836	0.974054	0.991642	1	-0.0733742	0.994178
ENSG00000169403	timepoint_20weeks_vs_timepoint_28weeks	0.818652	1.95905	0.16195	0.459537	1	-0.288678	0.643766
ENSG00000169410	timepoint_20weeks_vs_timepoint_28weeks	0.985288	0.104234	0.746879	0.906222	1	-0.0213832	0.953623
ENSG00000169413	timepoint_20weeks_vs_timepoint_28weeks	1.0411	0.0652807	0.798393	0.928041	1	0.0581071	0.963043
ENSG00000169429	timepoint_20weeks_vs_timepoint_28weeks	0.854916	2.08821	0.148779	0.439906	1	-0.226145	0.622243
ENSG00000169432	timepoint_20weeks_vs_timepoint_28weeks	0.949824	0.0301884	0.862101	0.953057	1	-0.0742679	0.974111
ENSG00000169435	timepoint_20weeks_vs_timepoint_28weeks	0.971851	0.326883	0.56764	0.813612	1	-0.0411933	0.896734
ENSG00000169439	timepoint_20weeks_vs_timepoint_28weeks	0.844087	1.29481	0.255458	0.574229	1	-0.244537	0.741209
ENSG00000169442	timepoint_20weeks_vs_timepoint_28weeks	0.916244	1.4022	0.23666	0.553645	1	-0.126196	0.727784
ENSG00000169446	timepoint_20weeks_vs_timepoint_28weeks	1.09763	0.763479	0.382469	0.691113	1	0.13439	0.823708
ENSG00000169490	timepoint_20weeks_vs_timepoint_28weeks	0.861184	1.56962	0.210579	0.524746	1	-0.215607	0.702804
ENSG00000169495	timepoint_20weeks_vs_timepoint_28weeks	1.01852	0.0657964	0.797616	0.927862	1	0.026468	0.963043
ENSG00000169499	timepoint_20weeks_vs_timepoint_28weeks	1.18438	1.11155	0.29202	0.611921	1	0.244132	0.765721
ENSG00000169504	timepoint_20weeks_vs_timepoint_28weeks	0.985725	0.403472	0.525459	0.789941	1	-0.0207424	0.886587
ENSG00000169507	timepoint_20weeks_vs_timepoint_28weeks	1.04174	0.144313	0.704117	0.885805	1	0.058995	0.943546
ENSG00000169508	timepoint_20weeks_vs_timepoint_28weeks	1.01503	0.0894881	0.764896	0.914179	1	0.0215216	0.95645
ENSG00000169519	timepoint_20weeks_vs_timepoint_28weeks	0.908024	0.43039	0.511961	0.781569	1	-0.139197	0.881326
ENSG00000169554	timepoint_20weeks_vs_timepoint_28weeks	1.05401	0.388655	0.533161	0.794138	1	0.0758913	0.88886
ENSG00000169564	timepoint_20weeks_vs_timepoint_28weeks	1.01988	1.07538	0.300005	0.61971	1	0.0284038	0.770445
ENSG00000169567	timepoint_20weeks_vs_timepoint_28weeks	0.735043	7.51024	0.00625324	0.0690333	0.843033	-0.4441	0.171609
ENSG00000169570	timepoint_20weeks_vs_timepoint_28weeks	0.902568	0.060127	0.80635	0.931141	1	-0.147892	0.963811
ENSG00000169583	timepoint_20weeks_vs_timepoint_28weeks	0.927699	0.261794	0.609013	0.837697	1	-0.108271	0.91526
ENSG00000169592	timepoint_20weeks_vs_timepoint_28weeks	1.10221	2.02147	0.155427	0.449864	1	0.140393	0.634997
ENSG00000169598	timepoint_20weeks_vs_timepoint_28weeks	1.14338	1.73865	0.187636	0.495306	1	0.193304	0.677955
ENSG00000169599	timepoint_20weeks_vs_timepoint_28weeks	0.771636	3.95973	0.0468954	0.233837	1	-0.374009	0.407047
ENSG00000169607	timepoint_20weeks_vs_timepoint_28weeks	0.988585	0.00100558	0.974709	0.991928	1	-0.0165625	0.994412
ENSG00000169609	timepoint_20weeks_vs_timepoint_28weeks	0.862799	2.50585	0.113766	0.382093	1	-0.212904	0.567453
ENSG00000169612	timepoint_20weeks_vs_timepoint_28weeks	0.97761	0.0164539	0.897961	0.965621	1	-0.0326688	0.982307
ENSG00000169621	timepoint_20weeks_vs_timepoint_28weeks	0.803785	0.883128	0.347592	0.66261	1	-0.315118	0.802952
ENSG00000169629	timepoint_20weeks_vs_timepoint_28weeks	1.09882	0.504267	0.47781	0.759931	1	0.135954	0.869034
ENSG00000169635	timepoint_20weeks_vs_timepoint_28weeks	1.24026	0.76141	0.383114	0.691692	1	0.31064	0.824196
ENSG00000169641	timepoint_20weeks_vs_timepoint_28weeks	0.909299	0.801825	0.370782	0.681451	1	-0.137173	0.817084
ENSG00000169660	timepoint_20weeks_vs_timepoint_28weeks	0.865674	1.21392	0.270843	0.59033	1	-0.208105	0.753506
ENSG00000169679	timepoint_20weeks_vs_timepoint_28weeks	0.911913	1.84958	0.174164	0.477902	1	-0.133032	0.66256
ENSG00000169682	timepoint_20weeks_vs_timepoint_28weeks	0.881767	0.111835	0.73814	0.90206	1	-0.18153	0.951664
ENSG00000169683	timepoint_20weeks_vs_timepoint_28weeks	0.966106	1.20313	0.272982	0.592468	1	-0.0497469	0.753764
ENSG00000169684	timepoint_20weeks_vs_timepoint_28weeks	0.992998	0.0116734	0.913985	0.97097	1	-0.0101375	0.984748
ENSG00000169689	timepoint_20weeks_vs_timepoint_28weeks	0.915302	0.284693	0.59377	0.829188	1	-0.12768	0.907622
ENSG00000169692	timepoint_20weeks_vs_timepoint_28weeks	0.914271	2.14783	0.143112	0.431334	1	-0.129306	0.613019
ENSG00000169696	timepoint_20weeks_vs_timepoint_28weeks	0.726885	7.38173	0.00671215	0.0722429	0.882229	-0.460202	0.177976
ENSG00000169704	timepoint_20weeks_vs_timepoint_28weeks	1.06794	0.174238	0.676469	0.872726	1	0.0948278	0.937965
ENSG00000169710	timepoint_20weeks_vs_timepoint_28weeks	1.0096	0.0514393	0.820628	0.937211	1	0.0137789	0.967445
ENSG00000169714	timepoint_20weeks_vs_timepoint_28weeks	0.793883	0.988836	0.320287	0.639138	1	-0.333002	0.787788
ENSG00000169715	timepoint_20weeks_vs_timepoint_28weeks	0.788525	3.1447	0.0765032	0.308746	1	-0.342771	0.493743
ENSG00000169718	timepoint_20weeks_vs_timepoint_28weeks	1.08066	0.0406892	0.840183	0.944645	1	0.111907	0.971814
ENSG00000169727	timepoint_20weeks_vs_timepoint_28weeks	1.17577	2.6663	0.102835	0.362801	1	0.233604	0.550408
ENSG00000169733	timepoint_20weeks_vs_timepoint_28weeks	0.980506	0.414967	0.519619	0.786201	1	-0.0284016	0.88464
ENSG00000169738	timepoint_20weeks_vs_timepoint_28weeks	0.965725	0.00421818	0.94823	0.982985	1	-0.0503158	0.990799
ENSG00000169740	timepoint_20weeks_vs_timepoint_28weeks	0.683934	7.38633	0.00669514	0.0721206	0.880735	-0.548071	0.177976
ENSG00000169744	timepoint_20weeks_vs_timepoint_28weeks	1.09069	2.86552	0.0908337	0.339735	1	0.125245	0.526198
ENSG00000169750	timepoint_20weeks_vs_timepoint_28weeks	0.783794	3.92293	0.047928	0.236596	1	-0.351454	0.410581
ENSG00000169756	timepoint_20weeks_vs_timepoint_28weeks	0.893476	0.442044	0.506303	0.777907	1	-0.1625	0.879008
ENSG00000169762	timepoint_20weeks_vs_timepoint_28weeks	1.2089	3.90561	0.0484221	0.238045	1	0.273695	0.413234
ENSG00000169764	timepoint_20weeks_vs_timepoint_28weeks	0.822556	1.11175	0.291977	0.611921	1	-0.281813	0.765721
ENSG00000169813	timepoint_20weeks_vs_timepoint_28weeks	0.954747	0.558502	0.455055	0.745279	1	-0.0668095	0.85893
ENSG00000169814	timepoint_20weeks_vs_timepoint_28weeks	0.841275	0.174948	0.675849	0.872407	1	-0.249351	0.937965
ENSG00000169826	timepoint_20weeks_vs_timepoint_28weeks	0.834709	2.30279	0.129484	0.40862	1	-0.260655	0.591381
ENSG00000169855	timepoint_20weeks_vs_timepoint_28weeks	0.913257	2.23518	0.135243	0.418532	1	-0.130907	0.600349
ENSG00000169857	timepoint_20weeks_vs_timepoint_28weeks	0.801341	0.24245	0.622559	0.844859	1	-0.319512	0.919942
ENSG00000169860	timepoint_20weeks_vs_timepoint_28weeks	0.885543	2.03452	0.1541	0.447987	1	-0.175366	0.632591
ENSG00000169871	timepoint_20weeks_vs_timepoint_28weeks	1.06666	0.566922	0.451676	0.742794	1	0.0931041	0.857529
ENSG00000169877	timepoint_20weeks_vs_timepoint_28weeks	1.02024	0.498325	0.480415	0.761394	1	0.0289091	0.86981
ENSG00000169884	timepoint_20weeks_vs_timepoint_28weeks	1.02371	0.00412515	0.948803	0.983203	1	0.0338134	0.990799
ENSG00000169891	timepoint_20weeks_vs_timepoint_28weeks	0.969785	0.0498418	0.823388	0.938105	1	-0.0442628	0.968162
ENSG00000169895	timepoint_20weeks_vs_timepoint_28weeks	1.16578	0.780854	0.37711	0.686814	1	0.22129	0.821223
ENSG00000169896	timepoint_20weeks_vs_timepoint_28weeks	0.997658	0.0249921	0.874421	0.957334	1	-0.0033823	0.977323
ENSG00000169902	timepoint_20weeks_vs_timepoint_28weeks	0.939518	0.431041	0.511642	0.781462	1	-0.0900075	0.88122
ENSG00000169905	timepoint_20weeks_vs_timepoint_28weeks	0.972314	0.274129	0.600701	0.833079	1	-0.0405058	0.911556
ENSG00000169914	timepoint_20weeks_vs_timepoint_28weeks	0.998394	0.260407	0.609962	0.838155	1	-0.0023191	0.915351
ENSG00000169918	timepoint_20weeks_vs_timepoint_28weeks	0.822369	1.68897	0.194061	0.503697	1	-0.282142	0.684157
ENSG00000169919	timepoint_20weeks_vs_timepoint_28weeks	0.919237	1.90311	0.168065	0.468805	1	-0.121492	0.651966
ENSG00000169925	timepoint_20weeks_vs_timepoint_28weeks	1.0492	0.247213	0.619163	0.842971	1	0.0692906	0.918149
ENSG00000169926	timepoint_20weeks_vs_timepoint_28weeks	1.37775	9.21298	0.00247038	0.038074	0.464959	0.462317	0.112267
ENSG00000169951	timepoint_20weeks_vs_timepoint_28weeks	1.09637	0.0815075	0.775329	0.918478	1	0.132734	0.95869
ENSG00000169955	timepoint_20weeks_vs_timepoint_28weeks	1.32851	0.854338	0.355569	0.669219	1	0.409814	0.807002
ENSG00000169957	timepoint_20weeks_vs_timepoint_28weeks	1.24101	3.18473	0.0746575	0.304386	1	0.311519	0.490019
ENSG00000169962	timepoint_20weeks_vs_timepoint_28weeks	1.02764	0.0192301	0.889739	0.962795	1	0.0393408	0.980918
ENSG00000169964	timepoint_20weeks_vs_timepoint_28weeks	0.704866	8.03164	0.00469687	0.0574737	0.701867	-0.504578	0.146029
ENSG00000169967	timepoint_20weeks_vs_timepoint_28weeks	1.13267	0.707176	0.4006	0.706262	1	0.179729	0.835435
ENSG00000169972	timepoint_20weeks_vs_timepoint_28weeks	0.797155	4.59424	0.0323401	0.188659	1	-0.327068	0.353911
ENSG00000169976	timepoint_20weeks_vs_timepoint_28weeks	0.764015	5.63528	0.0178061	0.132645	1	-0.388328	0.274601
ENSG00000169981	timepoint_20weeks_vs_timepoint_28weeks	0.970828	0.0936909	0.759605	0.911584	1	-0.0427131	0.955455
ENSG00000169991	timepoint_20weeks_vs_timepoint_28weeks	0.969315	0.184335	0.667774	0.867989	1	-0.0449621	0.935354
ENSG00000169992	timepoint_20weeks_vs_timepoint_28weeks	1.0657	2.51938	0.112797	0.38032	1	0.0918008	0.566856
ENSG00000169994	timepoint_20weeks_vs_timepoint_28weeks	1.19771	1.06403	0.302568	0.622121	1	0.260278	0.771324
ENSG00000170004	timepoint_20weeks_vs_timepoint_28weeks	0.885957	0.663671	0.415477	0.717184	1	-0.174691	0.841231
ENSG00000170006	timepoint_20weeks_vs_timepoint_28weeks	0.939029	0.432023	0.511162	0.781236	1	-0.0907585	0.88122
ENSG00000170017	timepoint_20weeks_vs_timepoint_28weeks	1.16231	4.05249	0.0443958	0.22636	1	0.216999	0.398757
ENSG00000170027	timepoint_20weeks_vs_timepoint_28weeks	1.25517	5.26887	0.0219334	0.150654	1	0.327884	0.298783
ENSG00000170035	timepoint_20weeks_vs_timepoint_28weeks	0.995866	0.0152598	0.901714	0.967194	1	-0.0059772	0.983742
ENSG00000170037	timepoint_20weeks_vs_timepoint_28weeks	1.39299	6.09383	0.0137455	0.113092	1	0.478185	0.243872
ENSG00000170043	timepoint_20weeks_vs_timepoint_28weeks	0.890057	1.60768	0.205137	0.517915	1	-0.16803	0.696538
ENSG00000170049	timepoint_20weeks_vs_timepoint_28weeks	1.17481	0.68726	0.407312	0.711388	1	0.232433	0.838499
ENSG00000170074	timepoint_20weeks_vs_timepoint_28weeks	0.959989	0.451506	0.501788	0.775228	1	-0.0589099	0.877522
ENSG00000170085	timepoint_20weeks_vs_timepoint_28weeks	1.1438	0.656758	0.417915	0.719032	1	0.193836	0.843121
ENSG00000170088	timepoint_20weeks_vs_timepoint_28weeks	1.12547	0.00023229	0.987843	0.996462	1	0.170533	0.997853
ENSG00000170089	timepoint_20weeks_vs_timepoint_28weeks	1.0864	1.15054	0.283716	0.603394	1	0.119558	0.760426
ENSG00000170100	timepoint_20weeks_vs_timepoint_28weeks	1.02687	0.0138533	0.906331	0.968483	1	0.0382524	0.983742
ENSG00000170113	timepoint_20weeks_vs_timepoint_28weeks	0.954606	0.0206838	0.885675	0.961307	1	-0.0670227	0.979862
ENSG00000170128	timepoint_20weeks_vs_timepoint_28weeks	0.765366	2.32436	0.127705	0.40547	1	-0.385778	0.588104
ENSG00000170142	timepoint_20weeks_vs_timepoint_28weeks	0.619604	6.97623	0.00839943	0.0832173	1	-0.690581	0.197413
ENSG00000170144	timepoint_20weeks_vs_timepoint_28weeks	1.4551	10.3418	0.00134567	0.0254943	0.311336	0.541114	0.0900226
ENSG00000170145	timepoint_20weeks_vs_timepoint_28weeks	1.27448	1.76687	0.184098	0.490768	1	0.349906	0.674305
ENSG00000170160	timepoint_20weeks_vs_timepoint_28weeks	0.966791	0.0647817	0.799148	0.92825	1	-0.0487236	0.963043
ENSG00000170161	timepoint_20weeks_vs_timepoint_28weeks	1.05168	0.0114994	0.914626	0.971227	1	0.0727015	0.984772
ENSG00000170175	timepoint_20weeks_vs_timepoint_28weeks	0.784635	4.54429	0.0332921	0.191934	1	-0.349906	0.358522
ENSG00000170180	timepoint_20weeks_vs_timepoint_28weeks	0.967777	0.163042	0.686465	0.877633	1	-0.047254	0.939872
ENSG00000170185	timepoint_20weeks_vs_timepoint_28weeks	0.820266	1.13507	0.286975	0.607	1	-0.285836	0.762325
ENSG00000170190	timepoint_20weeks_vs_timepoint_28weeks	1.07472	0.423169	0.515522	0.783738	1	0.10396	0.883035
ENSG00000170191	timepoint_20weeks_vs_timepoint_28weeks	0.847864	1.28954	0.256427	0.575075	1	-0.238094	0.741209
ENSG00000170209	timepoint_20weeks_vs_timepoint_28weeks	0.905723	0.514053	0.473571	0.756921	1	-0.142857	0.866924
ENSG00000170222	timepoint_20weeks_vs_timepoint_28weeks	0.806356	3.81535	0.0510864	0.245526	1	-0.310511	0.424053
ENSG00000170234	timepoint_20weeks_vs_timepoint_28weeks	1.07903	0.395221	0.529723	0.792152	1	0.109739	0.887714
ENSG00000170236	timepoint_20weeks_vs_timepoint_28weeks	0.905071	1.09475	0.295695	0.615596	1	-0.143898	0.768889
ENSG00000170242	timepoint_20weeks_vs_timepoint_28weeks	1.37028	5.13644	0.0236592	0.157778	1	0.454471	0.31014
ENSG00000170248	timepoint_20weeks_vs_timepoint_28weeks	1.03835	0.461647	0.497025	0.772263	1	0.0542895	0.876288
ENSG00000170260	timepoint_20weeks_vs_timepoint_28weeks	1.35731	1.00183	0.31713	0.635932	1	0.440752	0.78387
ENSG00000170264	timepoint_20weeks_vs_timepoint_28weeks	1.1019	0.0029057	0.957023	0.986145	1	0.14	0.991194
ENSG00000170265	timepoint_20weeks_vs_timepoint_28weeks	1.02063	0.0175521	0.89463	0.964501	1	0.0294635	0.981227
ENSG00000170266	timepoint_20weeks_vs_timepoint_28weeks	1.02646	0.443218	0.505739	0.777658	1	0.037677	0.878935
ENSG00000170270	timepoint_20weeks_vs_timepoint_28weeks	0.574922	18.7233	1.68e-05	0.00101396	0.0123824	-0.798561	0.022012
ENSG00000170271	timepoint_20weeks_vs_timepoint_28weeks	1.01295	0.0142994	0.904842	0.968095	1	0.0185685	0.983742
ENSG00000170275	timepoint_20weeks_vs_timepoint_28weeks	1.17477	1.69814	0.192857	0.501906	1	0.232381	0.682682
ENSG00000170291	timepoint_20weeks_vs_timepoint_28weeks	0.903856	0.375993	0.539906	0.797855	1	-0.145835	0.889927
ENSG00000170293	timepoint_20weeks_vs_timepoint_28weeks	0.802624	0.102239	0.749231	0.907254	1	-0.317205	0.953961
ENSG00000170296	timepoint_20weeks_vs_timepoint_28weeks	1.02692	0.456522	0.499423	0.773573	1	0.0383199	0.87711
ENSG00000170298	timepoint_20weeks_vs_timepoint_28weeks	1.03461	0.117684	0.731638	0.899241	1	0.0490853	0.950092
ENSG00000170310	timepoint_20weeks_vs_timepoint_28weeks	0.871751	1.32445	0.250093	0.568846	1	-0.198012	0.737338
ENSG00000170312	timepoint_20weeks_vs_timepoint_28weeks	1.07659	0.402819	0.525794	0.790128	1	0.10647	0.886587
ENSG00000170315	timepoint_20weeks_vs_timepoint_28weeks	0.976765	0.122886	0.726006	0.896143	1	-0.0339173	0.948597
ENSG00000170322	timepoint_20weeks_vs_timepoint_28weeks	0.877057	1.52909	0.216563	0.531391	1	-0.189258	0.706832
ENSG00000170325	timepoint_20weeks_vs_timepoint_28weeks	0.857678	1.51622	0.218506	0.533773	1	-0.221492	0.708038
ENSG00000170340	timepoint_20weeks_vs_timepoint_28weeks	0.781542	3.80564	0.0513822	0.246462	1	-0.355605	0.425009
ENSG00000170345	timepoint_20weeks_vs_timepoint_28weeks	0.984326	0.00116319	0.9728	0.991193	1	-0.0227922	0.994026
ENSG00000170348	timepoint_20weeks_vs_timepoint_28weeks	1.15298	3.43079	0.0643103	0.28018	1	0.205366	0.465298
ENSG00000170356	timepoint_20weeks_vs_timepoint_28weeks	0.924714	2.07581	0.149989	0.441899	1	-0.112921	0.624573
ENSG00000170364	timepoint_20weeks_vs_timepoint_28weeks	0.928861	1.06449	0.302464	0.622044	1	-0.106465	0.771324
ENSG00000170365	timepoint_20weeks_vs_timepoint_28weeks	1.04266	0.00156965	0.968406	0.990008	1	0.0602621	0.993758
ENSG00000170379	timepoint_20weeks_vs_timepoint_28weeks	0.898972	0.488768	0.484653	0.764214	1	-0.153652	0.871505
ENSG00000170382	timepoint_20weeks_vs_timepoint_28weeks	1.05622	0.0403587	0.840825	0.94483	1	0.078909	0.971822
ENSG00000170385	timepoint_20weeks_vs_timepoint_28weeks	0.728592	2.67661	0.102173	0.361612	1	-0.456816	0.549236
ENSG00000170396	timepoint_20weeks_vs_timepoint_28weeks	1.03465	0.0353914	0.850819	0.948615	1	0.0491477	0.972277
ENSG00000170412	timepoint_20weeks_vs_timepoint_28weeks	0.888332	0.321462	0.570868	0.815762	1	-0.170829	0.898509
ENSG00000170417	timepoint_20weeks_vs_timepoint_28weeks	0.741779	2.49145	0.114809	0.383985	1	-0.430939	0.568534
ENSG00000170421	timepoint_20weeks_vs_timepoint_28weeks	0.968475	0.514633	0.473321	0.75673	1	-0.0462137	0.86675
ENSG00000170425	timepoint_20weeks_vs_timepoint_28weeks	0.667726	0.505327	0.477348	0.759623	1	-0.582673	0.868941
ENSG00000170430	timepoint_20weeks_vs_timepoint_28weeks	0.90642	0.144043	0.704381	0.885837	1	-0.141748	0.943546
ENSG00000170439	timepoint_20weeks_vs_timepoint_28weeks	1.00326	0.0181437	0.89288	0.963866	1	0.0046887	0.980918
ENSG00000170445	timepoint_20weeks_vs_timepoint_28weeks	1.40539	11.2118	0.00084563	0.0184552	0.225374	0.490975	0.072419
ENSG00000170448	timepoint_20weeks_vs_timepoint_28weeks	1.05571	0.12962	0.718909	0.892817	1	0.0782076	0.946546
ENSG00000170456	timepoint_20weeks_vs_timepoint_28weeks	1.00055	0.130045	0.718468	0.89259	1	0.00079704	0.946546
ENSG00000170458	timepoint_20weeks_vs_timepoint_28weeks	0.784699	6.80909	0.00921613	0.088379	1	-0.34979	0.209452
ENSG00000170464	timepoint_20weeks_vs_timepoint_28weeks	0.779536	0.028816	0.865242	0.954279	1	-0.359312	0.97536
ENSG00000170468	timepoint_20weeks_vs_timepoint_28weeks	1.18064	1.4918	0.222249	0.538132	1	0.23957	0.712546
ENSG00000170469	timepoint_20weeks_vs_timepoint_28weeks	0.816832	2.00424	0.157197	0.452172	1	-0.291888	0.636442
ENSG00000170471	timepoint_20weeks_vs_timepoint_28weeks	1.11616	1.8353	0.175834	0.479952	1	0.158549	0.663676
ENSG00000170473	timepoint_20weeks_vs_timepoint_28weeks	0.908084	2.10306	0.147344	0.437835	1	-0.139103	0.620418
ENSG00000170476	timepoint_20weeks_vs_timepoint_28weeks	0.992131	0.105022	0.745957	0.905756	1	-0.0113971	0.953553
ENSG00000170485	timepoint_20weeks_vs_timepoint_28weeks	0.917254	0.222173	0.6375	0.852985	1	-0.124607	0.926309
ENSG00000170486	timepoint_20weeks_vs_timepoint_28weeks	1.1873	1.02467	0.311679	0.631023	1	0.247688	0.779693
ENSG00000170502	timepoint_20weeks_vs_timepoint_28weeks	1.08624	1.43993	0.230458	0.546943	1	0.119341	0.720699
ENSG00000170509	timepoint_20weeks_vs_timepoint_28weeks	1.07929	0.619699	0.431361	0.728643	1	0.110086	0.848136
ENSG00000170515	timepoint_20weeks_vs_timepoint_28weeks	1.3046	4.72804	0.0299278	0.180692	1	0.383613	0.341525
ENSG00000170522	timepoint_20weeks_vs_timepoint_28weeks	0.901916	0.00123505	0.971973	0.990998	1	-0.148935	0.993952
ENSG00000170525	timepoint_20weeks_vs_timepoint_28weeks	1.1192	0.160852	0.688466	0.878484	1	0.162463	0.939872
ENSG00000170540	timepoint_20weeks_vs_timepoint_28weeks	1.31353	3.07348	0.0799106	0.315893	1	0.393448	0.501441
ENSG00000170542	timepoint_20weeks_vs_timepoint_28weeks	1.09241	1.15872	0.282013	0.601587	1	0.12752	0.758984
ENSG00000170545	timepoint_20weeks_vs_timepoint_28weeks	1.13405	0.0860481	0.769328	0.915956	1	0.181485	0.957456
ENSG00000170558	timepoint_20weeks_vs_timepoint_28weeks	1.02847	0.461982	0.496869	0.772196	1	0.0404999	0.876259
ENSG00000170571	timepoint_20weeks_vs_timepoint_28weeks	1.36108	6.03776	0.0141858	0.115304	1	0.444749	0.246976
ENSG00000170581	timepoint_20weeks_vs_timepoint_28weeks	1.11179	0.280463	0.596525	0.830776	1	0.152886	0.908952
ENSG00000170584	timepoint_20weeks_vs_timepoint_28weeks	0.571433	15.269	0.00010004	0.00400982	0.0489678	-0.807344	0.0409408
ENSG00000170604	timepoint_20weeks_vs_timepoint_28weeks	0.743955	2.57873	0.10865	0.372872	1	-0.426713	0.557647
ENSG00000170606	timepoint_20weeks_vs_timepoint_28weeks	0.842375	2.75183	0.0974823	0.352645	1	-0.247466	0.53827
ENSG00000170619	timepoint_20weeks_vs_timepoint_28weeks	0.86073	0.193051	0.660492	0.864082	1	-0.216368	0.932407
ENSG00000170627	timepoint_20weeks_vs_timepoint_28weeks	1.07892	0.539405	0.462866	0.749817	1	0.109594	0.86191
ENSG00000170629	timepoint_20weeks_vs_timepoint_28weeks	1.13842	0.689683	0.406487	0.710848	1	0.187029	0.838265
ENSG00000170631	timepoint_20weeks_vs_timepoint_28weeks	1.09451	0.258151	0.611515	0.839003	1	0.130281	0.916226
ENSG00000170632	timepoint_20weeks_vs_timepoint_28weeks	0.668419	8.36937	0.00390561	0.0511433	0.624561	-0.581175	0.134419
ENSG00000170633	timepoint_20weeks_vs_timepoint_28weeks	1.12675	2.40867	0.121007	0.394656	1	0.172165	0.578502
ENSG00000170634	timepoint_20weeks_vs_timepoint_28weeks	0.825449	1.11748	0.290739	0.610499	1	-0.276749	0.764021
ENSG00000170638	timepoint_20weeks_vs_timepoint_28weeks	1.03948	0.362975	0.547006	0.80173	1	0.0558559	0.891363
ENSG00000170653	timepoint_20weeks_vs_timepoint_28weeks	0.955206	0.83417	0.361308	0.673984	1	-0.0661168	0.810241
ENSG00000170667	timepoint_20weeks_vs_timepoint_28weeks	0.967175	0.0226337	0.880447	0.959264	1	-0.0481518	0.978586
ENSG00000170677	timepoint_20weeks_vs_timepoint_28weeks	0.823827	2.76342	0.0967808	0.351228	1	-0.279587	0.53754
ENSG00000170684	timepoint_20weeks_vs_timepoint_28weeks	0.741479	11.7154	0.00064706	0.0154327	0.188463	-0.431522	0.069194
ENSG00000170734	timepoint_20weeks_vs_timepoint_28weeks	0.871955	1.85993	0.172965	0.476204	1	-0.197675	0.660494
ENSG00000170759	timepoint_20weeks_vs_timepoint_28weeks	1.12235	0.0705576	0.790586	0.924902	1	0.166517	0.9607
ENSG00000170776	timepoint_20weeks_vs_timepoint_28weeks	0.787633	2.89369	0.0892633	0.336599	1	-0.344405	0.523674
ENSG00000170779	timepoint_20weeks_vs_timepoint_28weeks	0.976061	0.00089101	0.976193	0.992342	1	-0.0349564	0.994605
ENSG00000170791	timepoint_20weeks_vs_timepoint_28weeks	0.75413	3.00869	0.0831528	0.323036	1	-0.407116	0.507831
ENSG00000170801	timepoint_20weeks_vs_timepoint_28weeks	0.911876	0.374626	0.540644	0.798454	1	-0.133091	0.889927
ENSG00000170802	timepoint_20weeks_vs_timepoint_28weeks	0.984739	0.182646	0.669209	0.868954	1	-0.0221869	0.935755
ENSG00000170819	timepoint_20weeks_vs_timepoint_28weeks	0.84372	0.683109	0.408731	0.712309	1	-0.245164	0.838499
ENSG00000170832	timepoint_20weeks_vs_timepoint_28weeks	1.10767	0.0462683	0.829736	0.94085	1	0.147531	0.970598
ENSG00000170835	timepoint_20weeks_vs_timepoint_28weeks	1.05499	0.522967	0.469762	0.754167	1	0.0772241	0.865741
ENSG00000170836	timepoint_20weeks_vs_timepoint_28weeks	0.838224	1.82916	0.176558	0.480937	1	-0.254592	0.664665
ENSG00000170837	timepoint_20weeks_vs_timepoint_28weeks	0.935998	0.181754	0.669969	0.869512	1	-0.095422	0.936435
ENSG00000170846	timepoint_20weeks_vs_timepoint_28weeks	1.07604	0.206052	0.649986	0.858873	1	0.105738	0.929991
ENSG00000170852	timepoint_20weeks_vs_timepoint_28weeks	0.951247	0.027449	0.868447	0.955408	1	-0.0721083	0.975919
ENSG00000170854	timepoint_20weeks_vs_timepoint_28weeks	0.950389	0.0080099	0.928705	0.976013	1	-0.0734094	0.986767
ENSG00000170855	timepoint_20weeks_vs_timepoint_28weeks	0.731644	7.08993	0.00788659	0.0799515	0.976365	-0.450786	0.190839
ENSG00000170858	timepoint_20weeks_vs_timepoint_28weeks	0.966668	0.164959	0.684726	0.87669	1	-0.048908	0.939551
ENSG00000170860	timepoint_20weeks_vs_timepoint_28weeks	0.944899	0.0185587	0.891669	0.963476	1	-0.0817686	0.980918
ENSG00000170871	timepoint_20weeks_vs_timepoint_28weeks	1.01618	0.0840133	0.771996	0.917216	1	0.0231526	0.9582
ENSG00000170873	timepoint_20weeks_vs_timepoint_28weeks	1.27199	5.44713	0.0198141	0.141779	1	0.347085	0.28669
ENSG00000170876	timepoint_20weeks_vs_timepoint_28weeks	0.931353	0.51574	0.472846	0.756345	1	-0.102601	0.866603
ENSG00000170881	timepoint_20weeks_vs_timepoint_28weeks	0.686724	7.3035	0.00700825	0.0742194	0.906366	-0.542197	0.180617
ENSG00000170889	timepoint_20weeks_vs_timepoint_28weeks	0.761656	5.61033	0.0180597	0.133864	1	-0.392789	0.276417
ENSG00000170891	timepoint_20weeks_vs_timepoint_28weeks	0.990554	0.0294021	0.863892	0.953813	1	-0.0136919	0.974919
ENSG00000170892	timepoint_20weeks_vs_timepoint_28weeks	0.970187	0.0791477	0.778519	0.919684	1	-0.0436648	0.958885
ENSG00000170899	timepoint_20weeks_vs_timepoint_28weeks	0.831647	0.632486	0.426649	0.725407	1	-0.265958	0.84691
ENSG00000170903	timepoint_20weeks_vs_timepoint_28weeks	0.727003	5.99708	0.0145144	0.116964	1	-0.459967	0.249087
ENSG00000170906	timepoint_20weeks_vs_timepoint_28weeks	1.11473	1.63152	0.201813	0.513713	1	0.156689	0.693689
ENSG00000170909	timepoint_20weeks_vs_timepoint_28weeks	0.781752	3.98419	0.0462222	0.231965	1	-0.355217	0.405351
ENSG00000170915	timepoint_20weeks_vs_timepoint_28weeks	0.937049	0.514103	0.473549	0.756912	1	-0.0938037	0.866924
ENSG00000170917	timepoint_20weeks_vs_timepoint_28weeks	0.996029	0.23706	0.626453	0.846674	1	-0.0057397	0.921545
ENSG00000170919	timepoint_20weeks_vs_timepoint_28weeks	0.923671	1.37418	0.241398	0.559043	1	-0.114549	0.731351
ENSG00000170921	timepoint_20weeks_vs_timepoint_28weeks	1.54864	6.34908	0.0119118	0.1037	1	0.630998	0.229766
ENSG00000170935	timepoint_20weeks_vs_timepoint_28weeks	0.799075	3.19777	0.0740665	0.30307	1	-0.323598	0.488574
ENSG00000170946	timepoint_20weeks_vs_timepoint_28weeks	0.852738	0.518552	0.471642	0.755412	1	-0.229826	0.865979
ENSG00000170949	timepoint_20weeks_vs_timepoint_28weeks	0.992829	0.175028	0.675779	0.872407	1	-0.010383	0.937965
ENSG00000170954	timepoint_20weeks_vs_timepoint_28weeks	1.01354	0.876401	0.349434	0.66412	1	0.0194008	0.803701
ENSG00000170955	timepoint_20weeks_vs_timepoint_28weeks	1.03301	0.0269696	0.86959	0.955779	1	0.0468489	0.975919
ENSG00000170956	timepoint_20weeks_vs_timepoint_28weeks	1.06157	0.0198315	0.888039	0.962209	1	0.086206	0.980757
ENSG00000170962	timepoint_20weeks_vs_timepoint_28weeks	1.02704	0.00113416	0.973142	0.991344	1	0.0384903	0.994053
ENSG00000170989	timepoint_20weeks_vs_timepoint_28weeks	1.00477	0.111938	0.738024	0.902044	1	0.0068706	0.951664
ENSG00000171033	timepoint_20weeks_vs_timepoint_28weeks	0.924212	0.945242	0.331188	0.648717	1	-0.113704	0.792909
ENSG00000171044	timepoint_20weeks_vs_timepoint_28weeks	1.02829	0.0385474	0.844391	0.946315	1	0.0402431	0.971927
ENSG00000171045	timepoint_20weeks_vs_timepoint_28weeks	1.34324	0.576884	0.44773	0.739697	1	0.425722	0.855211
ENSG00000171049	timepoint_20weeks_vs_timepoint_28weeks	0.969531	0.00994382	0.920589	0.972933	1	-0.0446403	0.985352
ENSG00000171051	timepoint_20weeks_vs_timepoint_28weeks	0.906375	1.18943	0.275729	0.595599	1	-0.141821	0.755753
ENSG00000171055	timepoint_20weeks_vs_timepoint_28weeks	0.814601	3.27609	0.0706209	0.29537	1	-0.295835	0.481881
ENSG00000171067	timepoint_20weeks_vs_timepoint_28weeks	0.876671	1.27691	0.258767	0.577592	1	-0.189893	0.742823
ENSG00000171084	timepoint_20weeks_vs_timepoint_28weeks	1.07573	1.92598	0.165533	0.465101	1	0.105313	0.649236
ENSG00000171097	timepoint_20weeks_vs_timepoint_28weeks	1.08526	0.464128	0.495872	0.771558	1	0.118037	0.876177
ENSG00000171100	timepoint_20weeks_vs_timepoint_28weeks	1.05104	0.0393317	0.842837	0.945686	1	0.0718116	0.971927
ENSG00000171101	timepoint_20weeks_vs_timepoint_28weeks	1.07811	0.197586	0.656781	0.862423	1	0.108502	0.931276
ENSG00000171103	timepoint_20weeks_vs_timepoint_28weeks	0.810655	3.52523	0.0607563	0.271385	1	-0.30284	0.456017
ENSG00000171105	timepoint_20weeks_vs_timepoint_28weeks	1.0926	0.0135996	0.907189	0.968767	1	0.127763	0.98409
ENSG00000171109	timepoint_20weeks_vs_timepoint_28weeks	0.94242	0.343568	0.55792	0.808206	1	-0.0855585	0.894732
ENSG00000171115	timepoint_20weeks_vs_timepoint_28weeks	1.14755	0.183541	0.668448	0.868474	1	0.198556	0.935628
ENSG00000171119	timepoint_20weeks_vs_timepoint_28weeks	0.894329	1.36632	0.242746	0.560568	1	-0.161122	0.731932
ENSG00000171121	timepoint_20weeks_vs_timepoint_28weeks	0.799269	2.64216	0.104403	0.365513	1	-0.323246	0.552944
ENSG00000171130	timepoint_20weeks_vs_timepoint_28weeks	0.954986	0.00530937	0.941929	0.980794	1	-0.0664485	0.989759
ENSG00000171132	timepoint_20weeks_vs_timepoint_28weeks	0.85408	0.269686	0.603667	0.834775	1	-0.227557	0.913504
ENSG00000171135	timepoint_20weeks_vs_timepoint_28weeks	0.866857	1.34938	0.245687	0.564064	1	-0.206134	0.734369
ENSG00000171148	timepoint_20weeks_vs_timepoint_28weeks	1.04699	0.0609001	0.805134	0.930741	1	0.0662543	0.963811
ENSG00000171150	timepoint_20weeks_vs_timepoint_28weeks	0.838734	2.24208	0.134641	0.417347	1	-0.253714	0.599159
ENSG00000171155	timepoint_20weeks_vs_timepoint_28weeks	0.79417	1.86979	0.171831	0.474383	1	-0.33248	0.65857
ENSG00000171159	timepoint_20weeks_vs_timepoint_28weeks	1.05229	0.7442	0.388543	0.696252	1	0.0735283	0.826661
ENSG00000171160	timepoint_20weeks_vs_timepoint_28weeks	0.939347	0.337201	0.561591	0.810288	1	-0.0902705	0.89503
ENSG00000171161	timepoint_20weeks_vs_timepoint_28weeks	0.874862	1.61747	0.203765	0.516122	1	-0.192873	0.695445
ENSG00000171163	timepoint_20weeks_vs_timepoint_28weeks	1.12524	0.0247195	0.875102	0.957555	1	0.170231	0.977456
ENSG00000171169	timepoint_20weeks_vs_timepoint_28weeks	1.22942	4.1414	0.0421315	0.22011	1	0.297976	0.388328
ENSG00000171174	timepoint_20weeks_vs_timepoint_28weeks	0.903656	0.972866	0.324225	0.642875	1	-0.146154	0.790579
ENSG00000171202	timepoint_20weeks_vs_timepoint_28weeks	0.69718	11.3307	0.0007938	0.0176552	0.215604	-0.520396	0.0711622
ENSG00000171204	timepoint_20weeks_vs_timepoint_28weeks	0.723515	9.42012	0.00220884	0.0352852	0.430902	-0.466905	0.10871
ENSG00000171206	timepoint_20weeks_vs_timepoint_28weeks	0.823694	3.55945	0.0595206	0.268294	1	-0.27982	0.452566
ENSG00000171208	timepoint_20weeks_vs_timepoint_28weeks	0.890665	0.527801	0.467717	0.752853	1	-0.167046	0.864445
ENSG00000171219	timepoint_20weeks_vs_timepoint_28weeks	0.751408	1.82412	0.177154	0.4817	1	-0.412331	0.665424
ENSG00000171222	timepoint_20weeks_vs_timepoint_28weeks	1.03087	0.702663	0.402107	0.707463	1	0.0438612	0.835853
ENSG00000171223	timepoint_20weeks_vs_timepoint_28weeks	0.991407	0.00739583	0.931486	0.976935	1	-0.0124509	0.987331
ENSG00000171224	timepoint_20weeks_vs_timepoint_28weeks	0.587195	5.13013	0.0237448	0.15806	1	-0.768089	0.31014
ENSG00000171236	timepoint_20weeks_vs_timepoint_28weeks	0.964853	0.0592705	0.807707	0.931667	1	-0.0516188	0.963811
ENSG00000171241	timepoint_20weeks_vs_timepoint_28weeks	0.829238	0.650465	0.420154	0.720615	1	-0.270142	0.844113
ENSG00000171262	timepoint_20weeks_vs_timepoint_28weeks	1.26163	6.03271	0.0142262	0.115479	1	0.335286	0.246976
ENSG00000171291	timepoint_20weeks_vs_timepoint_28weeks	1.09396	0.309796	0.57794	0.820158	1	0.129562	0.901371
ENSG00000171295	timepoint_20weeks_vs_timepoint_28weeks	1.04801	0.0492798	0.82437	0.938411	1	0.0676562	0.968789
ENSG00000171298	timepoint_20weeks_vs_timepoint_28weeks	0.815263	4.3507	0.0372676	0.205316	1	-0.294663	0.374566
ENSG00000171302	timepoint_20weeks_vs_timepoint_28weeks	0.909927	0.867968	0.351762	0.666183	1	-0.136178	0.804685
ENSG00000171307	timepoint_20weeks_vs_timepoint_28weeks	0.890769	1.32875	0.249327	0.568065	1	-0.166876	0.737096
ENSG00000171310	timepoint_20weeks_vs_timepoint_28weeks	1.36941	6.32416	0.0120792	0.10469	1	0.453558	0.231571
ENSG00000171311	timepoint_20weeks_vs_timepoint_28weeks	0.929731	0.00543921	0.941225	0.980633	1	-0.105115	0.989622
ENSG00000171314	timepoint_20weeks_vs_timepoint_28weeks	1.00351	0.00267516	0.958761	0.986715	1	0.0050602	0.991194
ENSG00000171316	timepoint_20weeks_vs_timepoint_28weeks	0.901467	0.298905	0.584702	0.824094	1	-0.149653	0.904228
ENSG00000171320	timepoint_20weeks_vs_timepoint_28weeks	0.787839	3.42313	0.0646079	0.280898	1	-0.344027	0.466296
ENSG00000171365	timepoint_20weeks_vs_timepoint_28weeks	1.36551	2.86278	0.0909877	0.339997	1	0.449444	0.526317
ENSG00000171368	timepoint_20weeks_vs_timepoint_28weeks	1.01628	0.00848666	0.92662	0.975426	1	0.0233042	0.986767
ENSG00000171385	timepoint_20weeks_vs_timepoint_28weeks	0.951487	0.0850737	0.770601	0.916614	1	-0.0717445	0.957833
ENSG00000171408	timepoint_20weeks_vs_timepoint_28weeks	1.118	2.40706	0.121131	0.394861	1	0.160914	0.578639
ENSG00000171421	timepoint_20weeks_vs_timepoint_28weeks	0.852439	2.24797	0.134131	0.416431	1	-0.230332	0.598038
ENSG00000171425	timepoint_20weeks_vs_timepoint_28weeks	1.07002	1.01769	0.313332	0.632634	1	0.0976443	0.780986
ENSG00000171428	timepoint_20weeks_vs_timepoint_28weeks	0.646351	6.41867	0.011457	0.101281	1	-0.62961	0.226565
ENSG00000171433	timepoint_20weeks_vs_timepoint_28weeks	1.14427	0.181502	0.670185	0.869651	1	0.19443	0.936451
ENSG00000171443	timepoint_20weeks_vs_timepoint_28weeks	0.996105	0.00577715	0.93943	0.980211	1	-0.0056306	0.989248
ENSG00000171444	timepoint_20weeks_vs_timepoint_28weeks	0.961451	0.0530974	0.81781	0.936027	1	-0.0567146	0.966639
ENSG00000171448	timepoint_20weeks_vs_timepoint_28weeks	0.821448	4.3211	0.0379179	0.207232	1	-0.283759	0.375271
ENSG00000171451	timepoint_20weeks_vs_timepoint_28weeks	0.900155	0.51587	0.47279	0.756292	1	-0.151754	0.866603
ENSG00000171453	timepoint_20weeks_vs_timepoint_28weeks	0.914222	0.893875	0.344677	0.660506	1	-0.129383	0.801453
ENSG00000171456	timepoint_20weeks_vs_timepoint_28weeks	0.884444	0.355017	0.551433	0.804397	1	-0.177157	0.892918
ENSG00000171462	timepoint_20weeks_vs_timepoint_28weeks	1.01628	0.074365	0.785145	0.922757	1	0.0232964	0.959814
ENSG00000171466	timepoint_20weeks_vs_timepoint_28weeks	1.07585	0.0716363	0.789029	0.924471	1	0.10547	0.960593
ENSG00000171467	timepoint_20weeks_vs_timepoint_28weeks	0.887194	0.521142	0.470538	0.754686	1	-0.172678	0.865741
ENSG00000171469	timepoint_20weeks_vs_timepoint_28weeks	0.972523	0.0538691	0.816514	0.935511	1	-0.0401963	0.966226
ENSG00000171475	timepoint_20weeks_vs_timepoint_28weeks	0.89385	0.886761	0.346603	0.661857	1	-0.161895	0.802403
ENSG00000171476	timepoint_20weeks_vs_timepoint_28weeks	0.806172	1.9425	0.163733	0.462242	1	-0.31084	0.645929
ENSG00000171488	timepoint_20weeks_vs_timepoint_28weeks	0.97695	0.146505	0.701986	0.884909	1	-0.0336428	0.943162
ENSG00000171490	timepoint_20weeks_vs_timepoint_28weeks	0.972951	0.0256661	0.872754	0.95678	1	-0.0395609	0.976686
ENSG00000171492	timepoint_20weeks_vs_timepoint_28weeks	1.24276	1.61237	0.204479	0.517084	1	0.313547	0.6961
ENSG00000171497	timepoint_20weeks_vs_timepoint_28weeks	1.03805	0.119081	0.730112	0.898308	1	0.0538694	0.94955
ENSG00000171502	timepoint_20weeks_vs_timepoint_28weeks	0.951685	0.843183	0.358728	0.671907	1	-0.0714436	0.808611
ENSG00000171503	timepoint_20weeks_vs_timepoint_28weeks	1.03893	0.273284	0.601263	0.833398	1	0.0550938	0.91197
ENSG00000171517	timepoint_20weeks_vs_timepoint_28weeks	0.930049	1.77596	0.182975	0.489372	1	-0.104622	0.671617
ENSG00000171522	timepoint_20weeks_vs_timepoint_28weeks	0.775474	4.30032	0.0383817	0.208826	1	-0.36685	0.377011
ENSG00000171530	timepoint_20weeks_vs_timepoint_28weeks	0.710316	9.65971	0.00194115	0.0324781	0.396622	-0.493466	0.105479
ENSG00000171552	timepoint_20weeks_vs_timepoint_28weeks	1.14546	0.328926	0.566432	0.81276	1	0.195924	0.895932
ENSG00000171566	timepoint_20weeks_vs_timepoint_28weeks	0.844688	1.82165	0.177448	0.482112	1	-0.24351	0.665724
ENSG00000171574	timepoint_20weeks_vs_timepoint_28weeks	0.72778	0.0805739	0.776585	0.918879	1	-0.458426	0.958885
ENSG00000171595	timepoint_20weeks_vs_timepoint_28weeks	1.02088	0.639095	0.424244	0.723597	1	0.0298154	0.845366
ENSG00000171596	timepoint_20weeks_vs_timepoint_28weeks	1.32222	2.42055	0.120095	0.393209	1	0.402962	0.577595
ENSG00000171603	timepoint_20weeks_vs_timepoint_28weeks	0.893257	0.0250467	0.874285	0.957317	1	-0.162853	0.977304
ENSG00000171604	timepoint_20weeks_vs_timepoint_28weeks	1.13932	3.98876	0.0460978	0.231619	1	0.188168	0.405351
ENSG00000171606	timepoint_20weeks_vs_timepoint_28weeks	1.0452	0.370362	0.542957	0.799477	1	0.0637782	0.889927
ENSG00000171608	timepoint_20weeks_vs_timepoint_28weeks	1.03805	0.271544	0.602422	0.834035	1	0.0538806	0.912879
ENSG00000171611	timepoint_20weeks_vs_timepoint_28weeks	1.00562	0.00535818	0.941663	0.980712	1	0.00808348	0.989759
ENSG00000171612	timepoint_20weeks_vs_timepoint_28weeks	0.80193	0.853309	0.355859	0.669494	1	-0.318451	0.807002
ENSG00000171617	timepoint_20weeks_vs_timepoint_28weeks	1.03693	0.405772	0.524281	0.789141	1	0.0523196	0.886587
ENSG00000171621	timepoint_20weeks_vs_timepoint_28weeks	0.706788	2.64989	0.103898	0.364728	1	-0.500651	0.552382
ENSG00000171631	timepoint_20weeks_vs_timepoint_28weeks	1.00067	0.104234	0.74688	0.906222	1	0.00095927	0.953623
ENSG00000171634	timepoint_20weeks_vs_timepoint_28weeks	1.01361	0.00702271	0.933232	0.977703	1	0.019507	0.987856
ENSG00000171643	timepoint_20weeks_vs_timepoint_28weeks	1.25253	0.556609	0.45582	0.745829	1	0.32484	0.859157
ENSG00000171649	timepoint_20weeks_vs_timepoint_28weeks	1.14733	0.0022188	0.96244	0.988023	1	0.198275	0.992427
ENSG00000171657	timepoint_20weeks_vs_timepoint_28weeks	0.99955	0.0299312	0.862684	0.953225	1	-0.0006496	0.974227
ENSG00000171659	timepoint_20weeks_vs_timepoint_28weeks	1.31358	1.08736	0.297329	0.61693	1	0.393509	0.769121
ENSG00000171680	timepoint_20weeks_vs_timepoint_28weeks	0.821223	2.76857	0.096471	0.350667	1	-0.284154	0.537434
ENSG00000171681	timepoint_20weeks_vs_timepoint_28weeks	0.967209	0.647685	0.421148	0.721312	1	-0.0481003	0.844343
ENSG00000171695	timepoint_20weeks_vs_timepoint_28weeks	0.686274	5.72316	0.0169415	0.128726	1	-0.543144	0.268017
ENSG00000171700	timepoint_20weeks_vs_timepoint_28weeks	0.961032	0.462	0.496861	0.772196	1	-0.0573432	0.876259
ENSG00000171703	timepoint_20weeks_vs_timepoint_28weeks	0.832985	2.7272	0.0989917	0.35546	1	-0.263638	0.54196
ENSG00000171714	timepoint_20weeks_vs_timepoint_28weeks	0.929133	1.35575	0.244575	0.562669	1	-0.106044	0.733882
ENSG00000171720	timepoint_20weeks_vs_timepoint_28weeks	0.989431	0.0673611	0.795276	0.926917	1	-0.0153294	0.962006
ENSG00000171723	timepoint_20weeks_vs_timepoint_28weeks	0.858948	1.60722	0.205203	0.51798	1	-0.219357	0.696538
ENSG00000171729	timepoint_20weeks_vs_timepoint_28weeks	0.774839	3.87254	0.049381	0.240879	1	-0.368031	0.417559
ENSG00000171735	timepoint_20weeks_vs_timepoint_28weeks	0.711399	6.51046	0.0108842	0.0981743	1	-0.49127	0.222539
ENSG00000171747	timepoint_20weeks_vs_timepoint_28weeks	1.15508	1.73964	0.187511	0.495115	1	0.207988	0.677955
ENSG00000171757	timepoint_20weeks_vs_timepoint_28weeks	1.03317	0.112053	0.737895	0.901966	1	0.0470748	0.951664
ENSG00000171763	timepoint_20weeks_vs_timepoint_28weeks	0.976628	0.049898	0.82329	0.938074	1	-0.0341187	0.968162
ENSG00000171766	timepoint_20weeks_vs_timepoint_28weeks	0.79374	2.59134	0.107791	0.371382	1	-0.333263	0.556992
ENSG00000171772	timepoint_20weeks_vs_timepoint_28weeks	0.945516	1.0017	0.317161	0.635932	1	-0.0808266	0.78387
ENSG00000171777	timepoint_20weeks_vs_timepoint_28weeks	0.871693	1.82448	0.177111	0.481637	1	-0.198108	0.665395
ENSG00000171786	timepoint_20weeks_vs_timepoint_28weeks	1.02896	0.108979	0.741384	0.903668	1	0.0411887	0.952549
ENSG00000171791	timepoint_20weeks_vs_timepoint_28weeks	1.04486	0.37654	0.539612	0.797758	1	0.0633139	0.889927
ENSG00000171792	timepoint_20weeks_vs_timepoint_28weeks	0.824738	3.26469	0.0711114	0.296423	1	-0.277991	0.483127
ENSG00000171793	timepoint_20weeks_vs_timepoint_28weeks	0.868114	0.114539	0.735112	0.900697	1	-0.204044	0.950953
ENSG00000171794	timepoint_20weeks_vs_timepoint_28weeks	1.02463	0.00332223	0.954049	0.985087	1	0.0350999	0.991194
ENSG00000171798	timepoint_20weeks_vs_timepoint_28weeks	0.93843	0.593598	0.441228	0.735474	1	-0.0916793	0.852128
ENSG00000171806	timepoint_20weeks_vs_timepoint_28weeks	0.748949	3.98683	0.0461503	0.231795	1	-0.41706	0.405351
ENSG00000171812	timepoint_20weeks_vs_timepoint_28weeks	0.948659	0.0341124	0.853509	0.949707	1	-0.076038	0.972277
ENSG00000171813	timepoint_20weeks_vs_timepoint_28weeks	0.921363	0.522569	0.469931	0.75432	1	-0.118159	0.865741
ENSG00000171817	timepoint_20weeks_vs_timepoint_28weeks	0.836501	0.949083	0.330208	0.647875	1	-0.257561	0.792773
ENSG00000171823	timepoint_20weeks_vs_timepoint_28weeks	1.13394	2.08935	0.148668	0.439699	1	0.181344	0.622239
ENSG00000171824	timepoint_20weeks_vs_timepoint_28weeks	0.799942	2.85671	0.0913305	0.340709	1	-0.322033	0.527096
ENSG00000171827	timepoint_20weeks_vs_timepoint_28weeks	0.913968	0.0435209	0.834794	0.942661	1	-0.129784	0.97107
ENSG00000171840	timepoint_20weeks_vs_timepoint_28weeks	1.0584	0.104827	0.746185	0.905806	1	0.0818826	0.953553
ENSG00000171843	timepoint_20weeks_vs_timepoint_28weeks	1.01121	0.00395221	0.949886	0.983675	1	0.0160759	0.990799
ENSG00000171847	timepoint_20weeks_vs_timepoint_28weeks	1.21783	2.7805	0.0957575	0.349434	1	0.284315	0.536208
ENSG00000171848	timepoint_20weeks_vs_timepoint_28weeks	0.951485	0.0123257	0.911624	0.970293	1	-0.0717475	0.984748
ENSG00000171853	timepoint_20weeks_vs_timepoint_28weeks	0.911454	0.594767	0.440779	0.735202	1	-0.133758	0.852128
ENSG00000171858	timepoint_20weeks_vs_timepoint_28weeks	0.744228	9.17246	0.00252513	0.0386278	0.471722	-0.426183	0.113727
ENSG00000171860	timepoint_20weeks_vs_timepoint_28weeks	0.947065	0.487323	0.485299	0.764657	1	-0.0784653	0.871613
ENSG00000171861	timepoint_20weeks_vs_timepoint_28weeks	1.23795	0.911616	0.339936	0.656541	1	0.307947	0.798384
ENSG00000171862	timepoint_20weeks_vs_timepoint_28weeks	0.948394	1.09989	0.294565	0.614367	1	-0.0764412	0.767342
ENSG00000171863	timepoint_20weeks_vs_timepoint_28weeks	0.655807	11.4951	0.00072737	0.0167061	0.204015	-0.608657	0.0696417
ENSG00000171865	timepoint_20weeks_vs_timepoint_28weeks	0.862251	1.17762	0.278125	0.598215	1	-0.21382	0.757361
ENSG00000171867	timepoint_20weeks_vs_timepoint_28weeks	0.736059	5.81928	0.0160453	0.124393	1	-0.442107	0.261549
ENSG00000171914	timepoint_20weeks_vs_timepoint_28weeks	1.03497	0.0234089	0.878432	0.958475	1	0.0495868	0.978121
ENSG00000171916	timepoint_20weeks_vs_timepoint_28weeks	0.97177	0.0360446	0.849465	0.948088	1	-0.0413134	0.972006
ENSG00000171928	timepoint_20weeks_vs_timepoint_28weeks	0.667337	10.3607	0.00133212	0.0253062	0.309039	-0.583513	0.0898869
ENSG00000171940	timepoint_20weeks_vs_timepoint_28weeks	0.907407	1.15904	0.281945	0.601553	1	-0.140179	0.758984
ENSG00000171943	timepoint_20weeks_vs_timepoint_28weeks	1.08791	1.99296	0.158369	0.454074	1	0.121557	0.638426
ENSG00000171953	timepoint_20weeks_vs_timepoint_28weeks	1.0985	1.33664	0.247926	0.566464	1	0.135534	0.735381
ENSG00000171954	timepoint_20weeks_vs_timepoint_28weeks	0.878969	0.574992	0.448476	0.740527	1	-0.186115	0.85579
ENSG00000171960	timepoint_20weeks_vs_timepoint_28weeks	1.22144	5.75934	0.0165983	0.127085	1	0.288585	0.266858
ENSG00000171962	timepoint_20weeks_vs_timepoint_28weeks	1.05676	0.271191	0.602659	0.834222	1	0.0796515	0.912981
ENSG00000171970	timepoint_20weeks_vs_timepoint_28weeks	0.750386	4.96166	0.0261555	0.167001	1	-0.414295	0.322786
ENSG00000171984	timepoint_20weeks_vs_timepoint_28weeks	1.12045	0.497317	0.480859	0.761641	1	0.164079	0.870054
ENSG00000171988	timepoint_20weeks_vs_timepoint_28weeks	1.06433	0.00207474	0.963679	0.988375	1	0.0899478	0.992709
ENSG00000171992	timepoint_20weeks_vs_timepoint_28weeks	1.06483	0.309615	0.578051	0.820158	1	0.0906245	0.901383
ENSG00000172005	timepoint_20weeks_vs_timepoint_28weeks	1.20956	1.26222	0.261523	0.580663	1	0.274487	0.745071
ENSG00000172006	timepoint_20weeks_vs_timepoint_28weeks	0.820297	1.59923	0.206331	0.519499	1	-0.285781	0.69748
ENSG00000172007	timepoint_20weeks_vs_timepoint_28weeks	0.691863	9.30583	0.00234946	0.0367866	0.449236	-0.531441	0.110854
ENSG00000172009	timepoint_20weeks_vs_timepoint_28weeks	1.00827	0.0439508	0.833991	0.942405	1	0.0118847	0.97107
ENSG00000172014	timepoint_20weeks_vs_timepoint_28weeks	1.00731	0.111613	0.738391	0.902161	1	0.0105015	0.951664
ENSG00000172031	timepoint_20weeks_vs_timepoint_28weeks	1.01601	0.00355681	0.952456	0.984522	1	0.022921	0.991194
ENSG00000172037	timepoint_20weeks_vs_timepoint_28weeks	1.0912	2.14238	0.143619	0.431913	1	0.12591	0.613388
ENSG00000172046	timepoint_20weeks_vs_timepoint_28weeks	1.12133	1.00905	0.315394	0.634427	1	0.165213	0.782757
ENSG00000172053	timepoint_20weeks_vs_timepoint_28weeks	0.977825	0.0143523	0.904667	0.968011	1	-0.0323513	0.983742
ENSG00000172057	timepoint_20weeks_vs_timepoint_28weeks	1.23205	2.43897	0.118696	0.390744	1	0.301061	0.575773
ENSG00000172059	timepoint_20weeks_vs_timepoint_28weeks	0.93658	0.0586686	0.808666	0.932107	1	-0.0945255	0.963811
ENSG00000172062	timepoint_20weeks_vs_timepoint_28weeks	0.806959	0.0750863	0.784131	0.92236	1	-0.309432	0.959558
ENSG00000172071	timepoint_20weeks_vs_timepoint_28weeks	1.18694	0.168044	0.681951	0.875421	1	0.247243	0.939083
ENSG00000172081	timepoint_20weeks_vs_timepoint_28weeks	0.659976	13.1511	0.00030307	0.00904931	0.11051	-0.599514	0.0560401
ENSG00000172086	timepoint_20weeks_vs_timepoint_28weeks	0.788634	2.64189	0.10442	0.365513	1	-0.342572	0.552944
ENSG00000172113	timepoint_20weeks_vs_timepoint_28weeks	1.14206	2.55977	0.109957	0.375067	1	0.191637	0.560532
ENSG00000172115	timepoint_20weeks_vs_timepoint_28weeks	0.677439	8.55866	0.00352296	0.0479591	0.585676	-0.561836	0.129633
ENSG00000172116	timepoint_20weeks_vs_timepoint_28weeks	1.13982	2.00414	0.157207	0.452189	1	0.188804	0.636442
ENSG00000172123	timepoint_20weeks_vs_timepoint_28weeks	1.02888	0.248721	0.618096	0.842384	1	0.0410802	0.918093
ENSG00000172159	timepoint_20weeks_vs_timepoint_28weeks	0.922679	0.290428	0.590076	0.82711	1	-0.116099	0.906395
ENSG00000172164	timepoint_20weeks_vs_timepoint_28weeks	1.23466	4.75471	0.0294698	0.179006	1	0.304111	0.339212
ENSG00000172167	timepoint_20weeks_vs_timepoint_28weeks	0.809318	2.23978	0.134841	0.41778	1	-0.305221	0.599427
ENSG00000172171	timepoint_20weeks_vs_timepoint_28weeks	0.67732	11.8323	0.00060817	0.014748	0.180103	-0.56209	0.069194
ENSG00000172172	timepoint_20weeks_vs_timepoint_28weeks	0.632764	13.0024	0.00032775	0.00956931	0.11686	-0.660261	0.0560401
ENSG00000172175	timepoint_20weeks_vs_timepoint_28weeks	1.06422	0.687224	0.407324	0.711399	1	0.0898002	0.838499
ENSG00000172183	timepoint_20weeks_vs_timepoint_28weeks	0.947501	1.27527	0.259073	0.577949	1	-0.0777999	0.742927
ENSG00000172197	timepoint_20weeks_vs_timepoint_28weeks	1.3036	5.31856	0.02132	0.148271	1	0.382504	0.295126
ENSG00000172215	timepoint_20weeks_vs_timepoint_28weeks	0.950232	0.414988	0.519609	0.786201	1	-0.0736476	0.88464
ENSG00000172216	timepoint_20weeks_vs_timepoint_28weeks	1.08106	0.0870059	0.768085	0.915485	1	0.112449	0.957271
ENSG00000172232	timepoint_20weeks_vs_timepoint_28weeks	1.16851	2.02965	0.154593	0.448682	1	0.22467	0.633498
ENSG00000172236	timepoint_20weeks_vs_timepoint_28weeks	0.778978	6.77463	0.0093944	0.0894206	1	-0.360345	0.210339
ENSG00000172239	timepoint_20weeks_vs_timepoint_28weeks	0.909307	0.582586	0.445495	0.738331	1	-0.137161	0.854161
ENSG00000172243	timepoint_20weeks_vs_timepoint_28weeks	0.978403	0.0202337	0.886917	0.961723	1	-0.0314996	0.980262
ENSG00000172244	timepoint_20weeks_vs_timepoint_28weeks	0.985416	0.0109772	0.916579	0.97175	1	-0.0211959	0.98498
ENSG00000172247	timepoint_20weeks_vs_timepoint_28weeks	1.02811	0.216105	0.642134	0.855488	1	0.0399998	0.927657
ENSG00000172250	timepoint_20weeks_vs_timepoint_28weeks	0.954076	0.0137657	0.906626	0.968579	1	-0.0678241	0.983868
ENSG00000172260	timepoint_20weeks_vs_timepoint_28weeks	0.9894	0.188595	0.66419	0.865931	1	-0.0153737	0.933555
ENSG00000172262	timepoint_20weeks_vs_timepoint_28weeks	1.00934	0.508984	0.475759	0.758641	1	0.0134131	0.868228
ENSG00000172264	timepoint_20weeks_vs_timepoint_28weeks	1.00865	0.0370991	0.847306	0.94723	1	0.0124283	0.971927
ENSG00000172269	timepoint_20weeks_vs_timepoint_28weeks	0.945805	0.932092	0.334573	0.651507	1	-0.0803856	0.794784
ENSG00000172270	timepoint_20weeks_vs_timepoint_28weeks	1.08342	0.190758	0.662389	0.86508	1	0.115595	0.932535
ENSG00000172273	timepoint_20weeks_vs_timepoint_28weeks	1.07862	0.659957	0.416784	0.71812	1	0.109187	0.842157
ENSG00000172292	timepoint_20weeks_vs_timepoint_28weeks	1.01278	0.0186882	0.891294	0.963269	1	0.0183211	0.980918
ENSG00000172296	timepoint_20weeks_vs_timepoint_28weeks	0.956844	0.489463	0.484343	0.764098	1	-0.0636448	0.871505
ENSG00000172301	timepoint_20weeks_vs_timepoint_28weeks	0.972433	0.0778879	0.780243	0.920608	1	-0.0403287	0.958945
ENSG00000172315	timepoint_20weeks_vs_timepoint_28weeks	0.764046	4.10521	0.0430382	0.222637	1	-0.388268	0.393189
ENSG00000172322	timepoint_20weeks_vs_timepoint_28weeks	0.858528	3.50868	0.0613637	0.272834	1	-0.220062	0.457451
ENSG00000172331	timepoint_20weeks_vs_timepoint_28weeks	1.12529	1.64354	0.200161	0.511688	1	0.170292	0.691605
ENSG00000172336	timepoint_20weeks_vs_timepoint_28weeks	1.3134	6.34623	0.0119309	0.103842	1	0.393311	0.229898
ENSG00000172339	timepoint_20weeks_vs_timepoint_28weeks	0.569829	6.66792	0.00996923	0.0929419	1	-0.8114	0.215804
ENSG00000172340	timepoint_20weeks_vs_timepoint_28weeks	0.756524	4.72205	0.0300318	0.181028	1	-0.402542	0.342238
ENSG00000172345	timepoint_20weeks_vs_timepoint_28weeks	0.980319	0.0262018	0.871444	0.956349	1	-0.0286768	0.97642
ENSG00000172346	timepoint_20weeks_vs_timepoint_28weeks	0.961498	0.122869	0.726024	0.896143	1	-0.056645	0.948597
ENSG00000172349	timepoint_20weeks_vs_timepoint_28weeks	1.08988	2.26474	0.13269	0.414128	1	0.124167	0.596471
ENSG00000172354	timepoint_20weeks_vs_timepoint_28weeks	1.0144	0.00229567	0.961796	0.987804	1	0.0206331	0.99226
ENSG00000172361	timepoint_20weeks_vs_timepoint_28weeks	1.01747	0.019324	0.889472	0.96276	1	0.0249932	0.980918
ENSG00000172366	timepoint_20weeks_vs_timepoint_28weeks	0.790715	1.21891	0.269862	0.589478	1	-0.33877	0.752612
ENSG00000172367	timepoint_20weeks_vs_timepoint_28weeks	1.12435	0.674699	0.41163	0.71428	1	0.169089	0.838583
ENSG00000172375	timepoint_20weeks_vs_timepoint_28weeks	1.07338	1.14449	0.284986	0.604761	1	0.102155	0.761121
ENSG00000172382	timepoint_20weeks_vs_timepoint_28weeks	1.07267	0.555999	0.456067	0.745947	1	0.101201	0.859364
ENSG00000172403	timepoint_20weeks_vs_timepoint_28weeks	0.826062	2.56096	0.109874	0.374906	1	-0.275677	0.560413
ENSG00000172409	timepoint_20weeks_vs_timepoint_28weeks	0.927456	0.00793839	0.929024	0.976191	1	-0.10865	0.986767
ENSG00000172426	timepoint_20weeks_vs_timepoint_28weeks	0.836589	3.06869	0.0801453	0.316361	1	-0.25741	0.501919
ENSG00000172428	timepoint_20weeks_vs_timepoint_28weeks	0.861678	1.39452	0.237947	0.555117	1	-0.21478	0.729033
ENSG00000172432	timepoint_20weeks_vs_timepoint_28weeks	1.26389	3.43522	0.0641386	0.279713	1	0.337875	0.464536
ENSG00000172456	timepoint_20weeks_vs_timepoint_28weeks	1.45751	7.23197	0.00729069	0.0760133	0.928272	0.543501	0.183987
ENSG00000172460	timepoint_20weeks_vs_timepoint_28weeks	0.833617	0.623336	0.430013	0.7279	1	-0.262543	0.847986
ENSG00000172465	timepoint_20weeks_vs_timepoint_28weeks	0.634737	11.0325	0.00093039	0.0197098	0.240696	-0.655769	0.0759667
ENSG00000172466	timepoint_20weeks_vs_timepoint_28weeks	0.871023	3.39291	0.0657976	0.283977	1	-0.199218	0.469429
ENSG00000172469	timepoint_20weeks_vs_timepoint_28weeks	0.692442	4.47714	0.0346182	0.196512	1	-0.530234	0.364599
ENSG00000172493	timepoint_20weeks_vs_timepoint_28weeks	1.23125	1.5684	0.210757	0.524957	1	0.300121	0.702804
ENSG00000172500	timepoint_20weeks_vs_timepoint_28weeks	0.927739	0.550594	0.458263	0.747219	1	-0.108209	0.859812
ENSG00000172508	timepoint_20weeks_vs_timepoint_28weeks	0.999335	0.684253	0.40834	0.712115	1	-0.0009592	0.838499
ENSG00000172530	timepoint_20weeks_vs_timepoint_28weeks	1.06663	0.252303	0.615578	0.840971	1	0.0930588	0.916551
ENSG00000172531	timepoint_20weeks_vs_timepoint_28weeks	0.90493	0.622802	0.430211	0.727926	1	-0.144122	0.847986
ENSG00000172534	timepoint_20weeks_vs_timepoint_28weeks	0.7571	4.0939	0.0433257	0.223441	1	-0.401445	0.393835
ENSG00000172543	timepoint_20weeks_vs_timepoint_28weeks	0.916708	0.817962	0.366013	0.677626	1	-0.125466	0.813717
ENSG00000172548	timepoint_20weeks_vs_timepoint_28weeks	0.882603	1.69186	0.19368	0.503165	1	-0.180164	0.683323
ENSG00000172572	timepoint_20weeks_vs_timepoint_28weeks	1.08086	0.138831	0.709531	0.888637	1	0.112184	0.945
ENSG00000172575	timepoint_20weeks_vs_timepoint_28weeks	0.983387	0.390972	0.531943	0.793405	1	-0.0241688	0.888743
ENSG00000172578	timepoint_20weeks_vs_timepoint_28weeks	0.937033	0.404841	0.524757	0.789526	1	-0.0938287	0.886587
ENSG00000172586	timepoint_20weeks_vs_timepoint_28weeks	0.808112	3.0829	0.0794507	0.314876	1	-0.307372	0.500307
ENSG00000172590	timepoint_20weeks_vs_timepoint_28weeks	0.851235	1.17957	0.277728	0.597829	1	-0.232371	0.757361
ENSG00000172594	timepoint_20weeks_vs_timepoint_28weeks	0.861761	0.00376153	0.951109	0.9841	1	-0.21464	0.991194
ENSG00000172602	timepoint_20weeks_vs_timepoint_28weeks	0.942695	1.06925	0.301385	0.62113	1	-0.085137	0.770821
ENSG00000172613	timepoint_20weeks_vs_timepoint_28weeks	0.909124	0.471136	0.492637	0.769616	1	-0.137452	0.874565
ENSG00000172638	timepoint_20weeks_vs_timepoint_28weeks	0.986947	0.0860802	0.769287	0.915956	1	-0.0189559	0.957456
ENSG00000172661	timepoint_20weeks_vs_timepoint_28weeks	0.884238	0.213373	0.644245	0.856385	1	-0.177493	0.928395
ENSG00000172663	timepoint_20weeks_vs_timepoint_28weeks	0.744086	9.9014	0.00170442	0.0297657	0.363498	-0.426459	0.0990353
ENSG00000172667	timepoint_20weeks_vs_timepoint_28weeks	1.26376	2.55009	0.11063	0.376127	1	0.337718	0.562008
ENSG00000172671	timepoint_20weeks_vs_timepoint_28weeks	1.04003	0.0329172	0.856069	0.950685	1	0.0566219	0.972623
ENSG00000172673	timepoint_20weeks_vs_timepoint_28weeks	0.897868	0.91681	0.338564	0.6551	1	-0.155424	0.79702
ENSG00000172687	timepoint_20weeks_vs_timepoint_28weeks	0.915621	1.42924	0.232195	0.548759	1	-0.127178	0.722566
ENSG00000172716	timepoint_20weeks_vs_timepoint_28weeks	0.995914	0.0274291	0.868494	0.95543	1	-0.005907	0.975919
ENSG00000172725	timepoint_20weeks_vs_timepoint_28weeks	1.00383	0.129244	0.719299	0.893017	1	0.00551323	0.946686
ENSG00000172728	timepoint_20weeks_vs_timepoint_28weeks	0.96563	0.0386226	0.844241	0.946259	1	-0.0504579	0.971927
ENSG00000172731	timepoint_20weeks_vs_timepoint_28weeks	1.07488	2.32476	0.127672	0.4054	1	0.104174	0.588096
ENSG00000172732	timepoint_20weeks_vs_timepoint_28weeks	1.10134	0.747872	0.387375	0.695396	1	0.139258	0.826278
ENSG00000172738	timepoint_20weeks_vs_timepoint_28weeks	1.01368	0.187419	0.665175	0.866475	1	0.0196082	0.933963
ENSG00000172748	timepoint_20weeks_vs_timepoint_28weeks	0.991283	0.107952	0.742562	0.90407	1	-0.0126307	0.952605
ENSG00000172757	timepoint_20weeks_vs_timepoint_28weeks	0.84518	2.07882	0.149695	0.441475	1	-0.24267	0.623986
ENSG00000172765	timepoint_20weeks_vs_timepoint_28weeks	1.10465	2.02258	0.155313	0.449644	1	0.143584	0.634694
ENSG00000172766	timepoint_20weeks_vs_timepoint_28weeks	0.890415	2.25255	0.133736	0.415855	1	-0.16745	0.597608
ENSG00000172771	timepoint_20weeks_vs_timepoint_28weeks	1.23513	0.372221	0.541946	0.798986	1	0.304667	0.889927
ENSG00000172775	timepoint_20weeks_vs_timepoint_28weeks	0.965833	0.160958	0.688369	0.878453	1	-0.0501539	0.939872
ENSG00000172780	timepoint_20weeks_vs_timepoint_28weeks	1.05387	0.00597084	0.938425	0.979759	1	0.0756957	0.989227
ENSG00000172785	timepoint_20weeks_vs_timepoint_28weeks	0.993626	0.101507	0.750101	0.907645	1	-0.0092244	0.953961
ENSG00000172794	timepoint_20weeks_vs_timepoint_28weeks	0.950396	0.489682	0.484245	0.764051	1	-0.0733998	0.871505
ENSG00000172795	timepoint_20weeks_vs_timepoint_28weeks	1.12386	2.67763	0.102108	0.361478	1	0.168462	0.54923
ENSG00000172803	timepoint_20weeks_vs_timepoint_28weeks	0.944119	0.552046	0.457672	0.74681	1	-0.082959	0.859812
ENSG00000172809	timepoint_20weeks_vs_timepoint_28weeks	0.703905	11.2751	0.00081761	0.0180485	0.220407	-0.506547	0.0712645
ENSG00000172819	timepoint_20weeks_vs_timepoint_28weeks	1.161	0.514836	0.473234	0.756652	1	0.215371	0.866729
ENSG00000172824	timepoint_20weeks_vs_timepoint_28weeks	0.92308	0.0302751	0.861906	0.952969	1	-0.115472	0.974081
ENSG00000172830	timepoint_20weeks_vs_timepoint_28weeks	1.26303	3.22936	0.0726553	0.30001	1	0.33689	0.485555
ENSG00000172831	timepoint_20weeks_vs_timepoint_28weeks	0.966163	0.00018761	0.989075	0.99696	1	-0.0496616	0.998087
ENSG00000172840	timepoint_20weeks_vs_timepoint_28weeks	1.14535	0.295279	0.586988	0.825269	1	0.19579	0.904994
ENSG00000172845	timepoint_20weeks_vs_timepoint_28weeks	0.829827	2.29107	0.130462	0.410167	1	-0.269118	0.593113
ENSG00000172867	timepoint_20weeks_vs_timepoint_28weeks	0.947723	0.00909274	0.924053	0.97429	1	-0.0774625	0.985988
ENSG00000172869	timepoint_20weeks_vs_timepoint_28weeks	1.00005	0.0498376	0.823395	0.938105	1	6.59e-05	0.968162
ENSG00000172878	timepoint_20weeks_vs_timepoint_28weeks	0.759072	0.299341	0.584428	0.823968	1	-0.397691	0.904228
ENSG00000172888	timepoint_20weeks_vs_timepoint_28weeks	0.706571	2.20998	0.137461	0.421954	1	-0.501094	0.604213
ENSG00000172889	timepoint_20weeks_vs_timepoint_28weeks	1.08403	0.38583	0.534653	0.794927	1	0.116405	0.889375
ENSG00000172890	timepoint_20weeks_vs_timepoint_28weeks	1.18198	2.85008	0.0917066	0.341542	1	0.24121	0.527422
ENSG00000172893	timepoint_20weeks_vs_timepoint_28weeks	0.828086	1.51677	0.218422	0.533637	1	-0.272147	0.707991
ENSG00000172915	timepoint_20weeks_vs_timepoint_28weeks	1.06972	0.0824279	0.774098	0.91791	1	0.0972382	0.958627
ENSG00000172922	timepoint_20weeks_vs_timepoint_28weeks	0.927579	0.376383	0.539696	0.797805	1	-0.108458	0.889927
ENSG00000172927	timepoint_20weeks_vs_timepoint_28weeks	0.840907	0.497501	0.480778	0.761623	1	-0.249982	0.870054
ENSG00000172932	timepoint_20weeks_vs_timepoint_28weeks	0.892079	1.497	0.221446	0.537213	1	-0.164757	0.712152
ENSG00000172936	timepoint_20weeks_vs_timepoint_28weeks	0.878311	0.798942	0.371643	0.682071	1	-0.187197	0.817084
ENSG00000172939	timepoint_20weeks_vs_timepoint_28weeks	1.00712	0.118188	0.731086	0.898872	1	0.0102297	0.949869
ENSG00000172940	timepoint_20weeks_vs_timepoint_28weeks	0.843316	4.75625	0.0294436	0.178891	1	-0.245855	0.339212
ENSG00000172943	timepoint_20weeks_vs_timepoint_28weeks	1.14052	0.617764	0.432081	0.729037	1	0.189694	0.848143
ENSG00000172954	timepoint_20weeks_vs_timepoint_28weeks	0.811521	0.494856	0.481946	0.762704	1	-0.301299	0.871083
ENSG00000172965	timepoint_20weeks_vs_timepoint_28weeks	1.03124	0.00253062	0.95989	0.987175	1	0.0443856	0.991791
ENSG00000172967	timepoint_20weeks_vs_timepoint_28weeks	0.927336	0.930427	0.335004	0.651919	1	-0.108837	0.795508
ENSG00000172974	timepoint_20weeks_vs_timepoint_28weeks	1.04199	0.00401323	0.949501	0.983592	1	0.0593378	0.990799
ENSG00000172977	timepoint_20weeks_vs_timepoint_28weeks	0.985409	0.106281	0.744492	0.905093	1	-0.0212053	0.953116
ENSG00000172985	timepoint_20weeks_vs_timepoint_28weeks	1.11192	5.1e-06	0.998199	0.999493	1	0.153053	0.999399
ENSG00000172992	timepoint_20weeks_vs_timepoint_28weeks	0.809801	2.46131	0.117024	0.38788	1	-0.30436	0.57232
ENSG00000173011	timepoint_20weeks_vs_timepoint_28weeks	0.905893	2.56874	0.109336	0.37402	1	-0.142588	0.558929
ENSG00000173013	timepoint_20weeks_vs_timepoint_28weeks	0.807929	0.423264	0.515474	0.783713	1	-0.3077	0.883035
ENSG00000173020	timepoint_20weeks_vs_timepoint_28weeks	0.939757	0.336885	0.561774	0.810356	1	-0.0896399	0.895087
ENSG00000173039	timepoint_20weeks_vs_timepoint_28weeks	0.712917	6.8859	0.00883116	0.0860164	1	-0.488194	0.204496
ENSG00000173041	timepoint_20weeks_vs_timepoint_28weeks	0.820692	6.45199	0.0112455	0.100227	1	-0.285087	0.226047
ENSG00000173064	timepoint_20weeks_vs_timepoint_28weeks	1.1801	1.2317	0.267364	0.586952	1	0.238906	0.750694
ENSG00000173065	timepoint_20weeks_vs_timepoint_28weeks	0.958547	0.0138809	0.906238	0.968449	1	-0.0610791	0.983742
ENSG00000173068	timepoint_20weeks_vs_timepoint_28weeks	0.963245	0.456653	0.499362	0.773536	1	-0.054026	0.87711
ENSG00000173077	timepoint_20weeks_vs_timepoint_28weeks	1.08038	0.488868	0.484609	0.764198	1	0.111536	0.871505
ENSG00000173083	timepoint_20weeks_vs_timepoint_28weeks	0.828051	4.861	0.0277161	0.172578	1	-0.272208	0.330871
ENSG00000173085	timepoint_20weeks_vs_timepoint_28weeks	0.703081	5.51299	0.0190859	0.138516	1	-0.508238	0.282199
ENSG00000173110	timepoint_20weeks_vs_timepoint_28weeks	1.09253	0.191229	0.661998	0.86489	1	0.127669	0.932535
ENSG00000173113	timepoint_20weeks_vs_timepoint_28weeks	0.962922	0.309873	0.577893	0.820149	1	-0.0545094	0.901371
ENSG00000173114	timepoint_20weeks_vs_timepoint_28weeks	1.05683	0.518684	0.471586	0.755398	1	0.0797391	0.865979
ENSG00000173120	timepoint_20weeks_vs_timepoint_28weeks	0.971145	0.0758654	0.783042	0.921865	1	-0.042242	0.959281
ENSG00000173137	timepoint_20weeks_vs_timepoint_28weeks	1.01681	0.0231499	0.879101	0.958723	1	0.0240556	0.978361
ENSG00000173141	timepoint_20weeks_vs_timepoint_28weeks	0.780579	4.09841	0.0432109	0.223087	1	-0.357384	0.39337
ENSG00000173145	timepoint_20weeks_vs_timepoint_28weeks	1.1851	0.0156896	0.900347	0.966539	1	0.245014	0.983117
ENSG00000173153	timepoint_20weeks_vs_timepoint_28weeks	1.06066	0.425006	0.514612	0.783239	1	0.0849642	0.882926
ENSG00000173156	timepoint_20weeks_vs_timepoint_28weeks	0.957966	0.127728	0.720881	0.893762	1	-0.0619534	0.947449
ENSG00000173163	timepoint_20weeks_vs_timepoint_28weeks	0.987098	0.0869276	0.768186	0.915511	1	-0.0187352	0.957271
ENSG00000173166	timepoint_20weeks_vs_timepoint_28weeks	0.950643	0.167263	0.682651	0.875727	1	-0.0730246	0.939083
ENSG00000173171	timepoint_20weeks_vs_timepoint_28weeks	0.91153	1.90923	0.167383	0.4679	1	-0.133638	0.651065
ENSG00000173193	timepoint_20weeks_vs_timepoint_28weeks	1.13572	0.427351	0.513454	0.782421	1	0.183605	0.882486
ENSG00000173198	timepoint_20weeks_vs_timepoint_28weeks	0.683082	5.64981	0.0176601	0.131969	1	-0.54987	0.273227
ENSG00000173200	timepoint_20weeks_vs_timepoint_28weeks	1.09381	1.91718	0.166502	0.466696	1	0.129359	0.650563
ENSG00000173207	timepoint_20weeks_vs_timepoint_28weeks	0.737646	5.36693	0.02074	0.145903	1	-0.438999	0.291298
ENSG00000173208	timepoint_20weeks_vs_timepoint_28weeks	0.825034	0.885881	0.346842	0.661956	1	-0.277474	0.80247
ENSG00000173209	timepoint_20weeks_vs_timepoint_28weeks	1.10989	1.87085	0.17171	0.474177	1	0.150418	0.658375
ENSG00000173210	timepoint_20weeks_vs_timepoint_28weeks	1.0131	0.270428	0.603169	0.834503	1	0.0187715	0.913091
ENSG00000173212	timepoint_20weeks_vs_timepoint_28weeks	0.890522	1.79165	0.181055	0.486773	1	-0.167277	0.669229
ENSG00000173213	timepoint_20weeks_vs_timepoint_28weeks	0.942306	0.0347065	0.852253	0.949326	1	-0.0857317	0.972277
ENSG00000173214	timepoint_20weeks_vs_timepoint_28weeks	0.980312	0.0939242	0.759315	0.911401	1	-0.028687	0.955455
ENSG00000173218	timepoint_20weeks_vs_timepoint_28weeks	1.05182	0.752281	0.38598	0.694147	1	0.0728938	0.825122
ENSG00000173221	timepoint_20weeks_vs_timepoint_28weeks	0.654333	11.7398	0.00063874	0.015302	0.186868	-0.611904	0.069194
ENSG00000173226	timepoint_20weeks_vs_timepoint_28weeks	0.957674	0.511797	0.474543	0.757739	1	-0.0623939	0.867701
ENSG00000173230	timepoint_20weeks_vs_timepoint_28weeks	0.975446	3.35e-05	0.995381	0.998494	1	-0.0358664	0.998772
ENSG00000173258	timepoint_20weeks_vs_timepoint_28weeks	0.877584	0.295457	0.586876	0.82521	1	-0.188391	0.904994
ENSG00000173261	timepoint_20weeks_vs_timepoint_28weeks	0.965505	0.206298	0.649791	0.858796	1	-0.0506441	0.929991
ENSG00000173262	timepoint_20weeks_vs_timepoint_28weeks	0.924986	0.0876766	0.767218	0.915148	1	-0.112497	0.956837
ENSG00000173264	timepoint_20weeks_vs_timepoint_28weeks	0.941295	0.600239	0.438685	0.733584	1	-0.0872811	0.850447
ENSG00000173267	timepoint_20weeks_vs_timepoint_28weeks	0.96862	0.133609	0.714803	0.891091	1	-0.0459973	0.946023
ENSG00000173272	timepoint_20weeks_vs_timepoint_28weeks	0.913705	0.546494	0.459942	0.748216	1	-0.1302	0.860057
ENSG00000173273	timepoint_20weeks_vs_timepoint_28weeks	1.41122	6.34407	0.0119453	0.103889	1	0.49694	0.229941
ENSG00000173275	timepoint_20weeks_vs_timepoint_28weeks	1.22347	0.0080157	0.92868	0.976013	1	0.290979	0.986767
ENSG00000173276	timepoint_20weeks_vs_timepoint_28weeks	1.0232	0.0776372	0.780588	0.920702	1	0.0330881	0.958945
ENSG00000173281	timepoint_20weeks_vs_timepoint_28weeks	1.13496	0.693371	0.405235	0.710024	1	0.18264	0.837878
ENSG00000173295	timepoint_20weeks_vs_timepoint_28weeks	1.23022	3.39135	0.0658595	0.284147	1	0.298922	0.469648
ENSG00000173320	timepoint_20weeks_vs_timepoint_28weeks	0.93687	1.30237	0.254077	0.572674	1	-0.0940794	0.740926
ENSG00000173327	timepoint_20weeks_vs_timepoint_28weeks	0.791494	4.3232	0.0378715	0.207128	1	-0.33735	0.375271
ENSG00000173334	timepoint_20weeks_vs_timepoint_28weeks	0.939107	1.25066	0.263718	0.582757	1	-0.0906383	0.746812
ENSG00000173338	timepoint_20weeks_vs_timepoint_28weeks	0.944852	0.485421	0.486152	0.765098	1	-0.0818396	0.871861
ENSG00000173349	timepoint_20weeks_vs_timepoint_28weeks	0.961849	0.118568	0.730671	0.898658	1	-0.0561181	0.949869
ENSG00000173369	timepoint_20weeks_vs_timepoint_28weeks	1.05954	0.526511	0.468261	0.753203	1	0.0834358	0.864718
ENSG00000173372	timepoint_20weeks_vs_timepoint_28weeks	0.897187	1.0182	0.31321	0.632523	1	-0.15652	0.780844
ENSG00000173391	timepoint_20weeks_vs_timepoint_28weeks	1.05611	1.2057	0.272471	0.592008	1	0.0787605	0.753506
ENSG00000173402	timepoint_20weeks_vs_timepoint_28weeks	1.48644	12.9566	0.00033574	0.00971582	0.118649	0.571864	0.0560401
ENSG00000173406	timepoint_20weeks_vs_timepoint_28weeks	0.940185	0.268745	0.604299	0.835009	1	-0.0889838	0.913562
ENSG00000173409	timepoint_20weeks_vs_timepoint_28weeks	0.741644	3.21033	0.0735018	0.301732	1	-0.431202	0.487234
ENSG00000173418	timepoint_20weeks_vs_timepoint_28weeks	0.827065	2.1155	0.146154	0.436123	1	-0.273927	0.61875
ENSG00000173436	timepoint_20weeks_vs_timepoint_28weeks	1.0158	0.00976902	0.921288	0.973148	1	0.0226164	0.985352
ENSG00000173442	timepoint_20weeks_vs_timepoint_28weeks	0.717786	8.52653	0.00358512	0.0484668	0.591876	-0.478374	0.130296
ENSG00000173451	timepoint_20weeks_vs_timepoint_28weeks	0.808121	3.59583	0.0582364	0.264752	1	-0.307356	0.449247
ENSG00000173456	timepoint_20weeks_vs_timepoint_28weeks	0.862898	0.828178	0.363037	0.674994	1	-0.212738	0.811339
ENSG00000173457	timepoint_20weeks_vs_timepoint_28weeks	0.81728	3.22601	0.0728039	0.300363	1	-0.291098	0.48603
ENSG00000173465	timepoint_20weeks_vs_timepoint_28weeks	0.923395	0.346612	0.556181	0.807192	1	-0.114979	0.894394
ENSG00000173473	timepoint_20weeks_vs_timepoint_28weeks	1.17685	4.15472	0.0418029	0.219083	1	0.234927	0.387055
ENSG00000173480	timepoint_20weeks_vs_timepoint_28weeks	1.03266	0.016945	0.896458	0.965193	1	0.0463652	0.982118
ENSG00000173482	timepoint_20weeks_vs_timepoint_28weeks	0.878516	0.960159	0.327403	0.645581	1	-0.186859	0.7915
ENSG00000173486	timepoint_20weeks_vs_timepoint_28weeks	0.873639	0.169212	0.680908	0.875	1	-0.194891	0.938945
ENSG00000173511	timepoint_20weeks_vs_timepoint_28weeks	0.821598	3.1561	0.0759725	0.307562	1	-0.283495	0.493418
ENSG00000173517	timepoint_20weeks_vs_timepoint_28weeks	1.05719	0.126804	0.721851	0.894257	1	0.0802384	0.947602
ENSG00000173530	timepoint_20weeks_vs_timepoint_28weeks	1.20371	0.453864	0.500674	0.774423	1	0.267492	0.877259
ENSG00000173531	timepoint_20weeks_vs_timepoint_28weeks	0.787073	3.52472	0.0607749	0.271401	1	-0.345431	0.456017
ENSG00000173535	timepoint_20weeks_vs_timepoint_28weeks	1.00116	0.00063939	0.979832	0.993839	1	0.00167065	0.995596
ENSG00000173540	timepoint_20weeks_vs_timepoint_28weeks	0.913905	0.180816	0.670772	0.870082	1	-0.129884	0.936762
ENSG00000173542	timepoint_20weeks_vs_timepoint_28weeks	1.13418	3.02507	0.0823197	0.321358	1	0.181651	0.50669
ENSG00000173545	timepoint_20weeks_vs_timepoint_28weeks	1.1776	1.79412	0.180755	0.486382	1	0.235848	0.668999
ENSG00000173548	timepoint_20weeks_vs_timepoint_28weeks	1.00903	0.0950984	0.757863	0.91061	1	0.0129751	0.955414
ENSG00000173559	timepoint_20weeks_vs_timepoint_28weeks	1.00675	0.313347	0.575769	0.818755	1	0.00970116	0.900642
ENSG00000173567	timepoint_20weeks_vs_timepoint_28weeks	0.985192	0.21448	0.643388	0.855941	1	-0.0215237	0.927657
ENSG00000173575	timepoint_20weeks_vs_timepoint_28weeks	1.08737	0.201082	0.653954	0.861064	1	0.120846	0.931276
ENSG00000173581	timepoint_20weeks_vs_timepoint_28weeks	0.875165	0.918074	0.338232	0.654785	1	-0.192372	0.79676
ENSG00000173585	timepoint_20weeks_vs_timepoint_28weeks	1.03511	1.40357	0.236431	0.553386	1	0.0497816	0.727654
ENSG00000173588	timepoint_20weeks_vs_timepoint_28weeks	1.08689	0.0361198	0.84931	0.948036	1	0.120204	0.972006
ENSG00000173597	timepoint_20weeks_vs_timepoint_28weeks	0.967898	0.248493	0.618257	0.842473	1	-0.0470727	0.918093
ENSG00000173598	timepoint_20weeks_vs_timepoint_28weeks	1.15545	3.1501	0.0762513	0.308203	1	0.208453	0.49357
ENSG00000173599	timepoint_20weeks_vs_timepoint_28weeks	0.942876	0.00169132	0.967205	0.989504	1	-0.0848597	0.993318
ENSG00000173611	timepoint_20weeks_vs_timepoint_28weeks	1.09634	0.0245441	0.875543	0.957655	1	0.132695	0.977663
ENSG00000173614	timepoint_20weeks_vs_timepoint_28weeks	0.868669	0.874666	0.349911	0.664457	1	-0.203121	0.803933
ENSG00000173621	timepoint_20weeks_vs_timepoint_28weeks	1.18281	0.66386	0.41541	0.717165	1	0.242219	0.841231
ENSG00000173626	timepoint_20weeks_vs_timepoint_28weeks	0.863964	1.35405	0.244872	0.563036	1	-0.210957	0.733953
ENSG00000173638	timepoint_20weeks_vs_timepoint_28weeks	0.887587	1.84761	0.174393	0.47817	1	-0.172039	0.66256
ENSG00000173653	timepoint_20weeks_vs_timepoint_28weeks	1.0281	0.0487445	0.825311	0.93886	1	0.039979	0.969146
ENSG00000173660	timepoint_20weeks_vs_timepoint_28weeks	0.650882	12.2	0.00050054	0.0128615	0.157065	-0.619532	0.0658967
ENSG00000173674	timepoint_20weeks_vs_timepoint_28weeks	0.732262	6.69177	0.00983769	0.0921033	1	-0.449568	0.214684
ENSG00000173681	timepoint_20weeks_vs_timepoint_28weeks	1.02644	0.428978	0.512654	0.78206	1	0.0376509	0.882031
ENSG00000173692	timepoint_20weeks_vs_timepoint_28weeks	0.829793	3.14057	0.0766965	0.309239	1	-0.269176	0.494482
ENSG00000173706	timepoint_20weeks_vs_timepoint_28weeks	1.00527	0.0851887	0.770451	0.916499	1	0.00758615	0.957731
ENSG00000173715	timepoint_20weeks_vs_timepoint_28weeks	1.10721	0.0543754	0.815669	0.935098	1	0.146927	0.965849
ENSG00000173726	timepoint_20weeks_vs_timepoint_28weeks	0.701586	7.3697	0.00675684	0.0724604	0.884885	-0.511308	0.178025
ENSG00000173727	timepoint_20weeks_vs_timepoint_28weeks	1.06242	0.00707744	0.932973	0.977615	1	0.0873576	0.987754
ENSG00000173744	timepoint_20weeks_vs_timepoint_28weeks	0.865574	1.07824	0.299364	0.61905	1	-0.208271	0.770406
ENSG00000173757	timepoint_20weeks_vs_timepoint_28weeks	1.01372	0.140418	0.707952	0.887738	1	0.0196524	0.945
ENSG00000173762	timepoint_20weeks_vs_timepoint_28weeks	0.902684	0.0927876	0.760731	0.912138	1	-0.147707	0.955756
ENSG00000173786	timepoint_20weeks_vs_timepoint_28weeks	1.13239	0.0406309	0.840296	0.944691	1	0.179373	0.971814
ENSG00000173801	timepoint_20weeks_vs_timepoint_28weeks	1.10239	0.0410652	0.839457	0.944345	1	0.140629	0.971602
ENSG00000173809	timepoint_20weeks_vs_timepoint_28weeks	0.969537	1.1394	0.286058	0.60599	1	-0.0446317	0.761639
ENSG00000173812	timepoint_20weeks_vs_timepoint_28weeks	1.69626	22.8828	2e-06	0.00018367	0.002243	0.762359	0.0159642
ENSG00000173818	timepoint_20weeks_vs_timepoint_28weeks	0.886795	0.976539	0.323313	0.641989	1	-0.173327	0.789759
ENSG00000173821	timepoint_20weeks_vs_timepoint_28weeks	1.23629	1.14369	0.285154	0.604993	1	0.306012	0.761164
ENSG00000173825	timepoint_20weeks_vs_timepoint_28weeks	1.12894	0.361969	0.547563	0.801952	1	0.174969	0.891363
ENSG00000173838	timepoint_20weeks_vs_timepoint_28weeks	0.959458	0.0560667	0.812877	0.934122	1	-0.0597085	0.964764
ENSG00000173846	timepoint_20weeks_vs_timepoint_28weeks	0.862599	1.55557	0.212632	0.526861	1	-0.213239	0.702804
ENSG00000173848	timepoint_20weeks_vs_timepoint_28weeks	1.28695	0.999888	0.317599	0.636359	1	0.363961	0.784294
ENSG00000173852	timepoint_20weeks_vs_timepoint_28weeks	0.955344	0.345148	0.557016	0.807609	1	-0.0659084	0.89459
ENSG00000173868	timepoint_20weeks_vs_timepoint_28weeks	1.06614	0.572387	0.449505	0.741319	1	0.0923989	0.855956
ENSG00000173875	timepoint_20weeks_vs_timepoint_28weeks	1.10702	0.0433094	0.83519	0.942868	1	0.146682	0.971181
ENSG00000173889	timepoint_20weeks_vs_timepoint_28weeks	1.022	0.00965227	0.921758	0.973224	1	0.0313936	0.985463
ENSG00000173890	timepoint_20weeks_vs_timepoint_28weeks	0.759274	3.46369	0.0630474	0.277008	1	-0.397307	0.462075
ENSG00000173894	timepoint_20weeks_vs_timepoint_28weeks	0.91361	0.768547	0.380895	0.689792	1	-0.13035	0.82252
ENSG00000173905	timepoint_20weeks_vs_timepoint_28weeks	0.915149	0.228078	0.633066	0.850388	1	-0.127921	0.924672
ENSG00000173914	timepoint_20weeks_vs_timepoint_28weeks	1.05729	1.45531	0.227987	0.544247	1	0.080376	0.717099
ENSG00000173915	timepoint_20weeks_vs_timepoint_28weeks	0.783183	3.52716	0.060686	0.271252	1	-0.352579	0.455931
ENSG00000173917	timepoint_20weeks_vs_timepoint_28weeks	0.930172	0.123755	0.725077	0.895817	1	-0.104431	0.948597
ENSG00000173926	timepoint_20weeks_vs_timepoint_28weeks	1.09473	0.620595	0.431028	0.728436	1	0.130571	0.848133
ENSG00000173928	timepoint_20weeks_vs_timepoint_28weeks	0.916316	0.0717551	0.788858	0.924372	1	-0.126083	0.960593
ENSG00000173930	timepoint_20weeks_vs_timepoint_28weeks	0.80713	4.19021	0.0409404	0.21644	1	-0.309127	0.383929
ENSG00000173933	timepoint_20weeks_vs_timepoint_28weeks	1.3002	3.57385	0.0590086	0.266829	1	0.378736	0.451103
ENSG00000173950	timepoint_20weeks_vs_timepoint_28weeks	0.89513	1.83014	0.176442	0.480825	1	-0.159831	0.664665
ENSG00000173960	timepoint_20weeks_vs_timepoint_28weeks	0.973149	0.19826	0.656233	0.862086	1	-0.0392679	0.931276
ENSG00000173991	timepoint_20weeks_vs_timepoint_28weeks	0.95132	0.0492629	0.8244	0.938426	1	-0.0719981	0.968789
ENSG00000173992	timepoint_20weeks_vs_timepoint_28weeks	1.14005	0.767821	0.38112	0.689989	1	0.1891	0.822668
ENSG00000174004	timepoint_20weeks_vs_timepoint_28weeks	0.943434	0.00780449	0.929623	0.976345	1	-0.0840072	0.986905
ENSG00000174007	timepoint_20weeks_vs_timepoint_28weeks	1.19903	1.65297	0.198878	0.510107	1	0.261867	0.69003
ENSG00000174010	timepoint_20weeks_vs_timepoint_28weeks	0.908996	0.948489	0.330359	0.64799	1	-0.137654	0.792773
ENSG00000174013	timepoint_20weeks_vs_timepoint_28weeks	0.934622	0.0164158	0.898079	0.965638	1	-0.0975447	0.982307
ENSG00000174021	timepoint_20weeks_vs_timepoint_28weeks	0.889346	3.06839	0.0801604	0.316361	1	-0.169183	0.501919
ENSG00000174032	timepoint_20weeks_vs_timepoint_28weeks	1.02203	0.096731	0.755859	0.909838	1	0.0314308	0.955148
ENSG00000174059	timepoint_20weeks_vs_timepoint_28weeks	0.985221	0.0977215	0.754652	0.909427	1	-0.0214814	0.954928
ENSG00000174080	timepoint_20weeks_vs_timepoint_28weeks	0.903707	1.88853	0.169701	0.471251	1	-0.146074	0.654981
ENSG00000174099	timepoint_20weeks_vs_timepoint_28weeks	1.15649	1.93712	0.164316	0.463067	1	0.209758	0.646752
ENSG00000174106	timepoint_20weeks_vs_timepoint_28weeks	0.755529	3.02797	0.0821735	0.32111	1	-0.404441	0.50669
ENSG00000174109	timepoint_20weeks_vs_timepoint_28weeks	0.738201	5.12572	0.0238049	0.158239	1	-0.437915	0.31014
ENSG00000174123	timepoint_20weeks_vs_timepoint_28weeks	1.2847	1.71076	0.191212	0.499869	1	0.361429	0.681772
ENSG00000174125	timepoint_20weeks_vs_timepoint_28weeks	1.0767	1.49088	0.222392	0.538296	1	0.106613	0.712779
ENSG00000174130	timepoint_20weeks_vs_timepoint_28weeks	1.28988	7.75156	0.00547622	0.0633523	0.773657	0.367235	0.159344
ENSG00000174132	timepoint_20weeks_vs_timepoint_28weeks	0.843247	2.62177	0.105748	0.367943	1	-0.245972	0.553928
ENSG00000174136	timepoint_20weeks_vs_timepoint_28weeks	1.11323	0.309873	0.577893	0.820149	1	0.154758	0.901371
ENSG00000174137	timepoint_20weeks_vs_timepoint_28weeks	0.914334	0.743517	0.38876	0.696399	1	-0.129207	0.826661
ENSG00000174151	timepoint_20weeks_vs_timepoint_28weeks	1.06922	2.18742	0.139483	0.425432	1	0.0965612	0.60799
ENSG00000174165	timepoint_20weeks_vs_timepoint_28weeks	0.938833	0.563956	0.452862	0.743599	1	-0.0910592	0.858116
ENSG00000174171	timepoint_20weeks_vs_timepoint_28weeks	0.988057	0.0040569	0.949228	0.983462	1	-0.0173345	0.990799
ENSG00000174173	timepoint_20weeks_vs_timepoint_28weeks	0.856304	1.96681	0.161123	0.458398	1	-0.223805	0.642647
ENSG00000174175	timepoint_20weeks_vs_timepoint_28weeks	0.981244	0.719208	0.396623	0.702827	1	-0.0273163	0.832701
ENSG00000174177	timepoint_20weeks_vs_timepoint_28weeks	0.920781	0.0981246	0.754163	0.909275	1	-0.119071	0.954867
ENSG00000174197	timepoint_20weeks_vs_timepoint_28weeks	1.31377	3.68413	0.0552403	0.257134	1	0.393713	0.440669
ENSG00000174206	timepoint_20weeks_vs_timepoint_28weeks	1.09225	0.00387969	0.950348	0.983837	1	0.127307	0.990985
ENSG00000174227	timepoint_20weeks_vs_timepoint_28weeks	0.946604	0.00122572	0.972079	0.990998	1	-0.0791675	0.993952
ENSG00000174231	timepoint_20weeks_vs_timepoint_28weeks	0.701973	5.93158	0.0150601	0.119696	1	-0.510512	0.253596
ENSG00000174233	timepoint_20weeks_vs_timepoint_28weeks	0.997002	0.239315	0.624817	0.845996	1	-0.004331	0.921036
ENSG00000174238	timepoint_20weeks_vs_timepoint_28weeks	0.941879	0.624362	0.429634	0.727729	1	-0.0863856	0.847986
ENSG00000174243	timepoint_20weeks_vs_timepoint_28weeks	1.01493	0.0658088	0.797597	0.927862	1	0.021375	0.963043
ENSG00000174255	timepoint_20weeks_vs_timepoint_28weeks	1.05764	0.248203	0.618462	0.842584	1	0.0808455	0.918095
ENSG00000174276	timepoint_20weeks_vs_timepoint_28weeks	1.04038	0.516009	0.472731	0.756255	1	0.0571047	0.866603
ENSG00000174282	timepoint_20weeks_vs_timepoint_28weeks	0.897196	0.798914	0.371651	0.682071	1	-0.156505	0.817084
ENSG00000174292	timepoint_20weeks_vs_timepoint_28weeks	1.12599	0.338811	0.560658	0.809825	1	0.171197	0.89503
ENSG00000174306	timepoint_20weeks_vs_timepoint_28weeks	1.09774	0.292338	0.588856	0.826281	1	0.134531	0.905517
ENSG00000174307	timepoint_20weeks_vs_timepoint_28weeks	1.05705	0.0011207	0.973302	0.99139	1	0.0800462	0.994053
ENSG00000174326	timepoint_20weeks_vs_timepoint_28weeks	1.06461	0.203148	0.652298	0.860146	1	0.0903184	0.93102
ENSG00000174327	timepoint_20weeks_vs_timepoint_28weeks	1.22109	2.28818	0.130705	0.410572	1	0.288173	0.593787
ENSG00000174348	timepoint_20weeks_vs_timepoint_28weeks	0.889626	3.13749	0.0768411	0.309535	1	-0.16873	0.494568
ENSG00000174353	timepoint_20weeks_vs_timepoint_28weeks	1.07093	1.56686	0.210981	0.525239	1	0.0988665	0.702804
ENSG00000174358	timepoint_20weeks_vs_timepoint_28weeks	0.949076	0.139965	0.708402	0.888016	1	-0.0754047	0.945
ENSG00000174365	timepoint_20weeks_vs_timepoint_28weeks	1.18864	0.958772	0.327753	0.645799	1	0.249306	0.7915
ENSG00000174370	timepoint_20weeks_vs_timepoint_28weeks	0.855713	3.94995	0.0471677	0.234664	1	-0.224801	0.408195
ENSG00000174371	timepoint_20weeks_vs_timepoint_28weeks	0.947362	0.322512	0.57024	0.815361	1	-0.0780125	0.898313
ENSG00000174373	timepoint_20weeks_vs_timepoint_28weeks	0.940176	0.108634	0.741779	0.903808	1	-0.0889974	0.952549
ENSG00000174405	timepoint_20weeks_vs_timepoint_28weeks	0.757098	7.81191	0.0052978	0.0621023	0.758392	-0.401448	0.156796
ENSG00000174428	timepoint_20weeks_vs_timepoint_28weeks	1.20491	4.03045	0.0449767	0.228147	1	0.268922	0.400488
ENSG00000174437	timepoint_20weeks_vs_timepoint_28weeks	1.22537	3.09005	0.0791034	0.314155	1	0.293212	0.4999
ENSG00000174442	timepoint_20weeks_vs_timepoint_28weeks	0.690666	0.141572	0.706809	0.886995	1	-0.53394	0.944458
ENSG00000174444	timepoint_20weeks_vs_timepoint_28weeks	0.964345	0.38282	0.53625	0.795931	1	-0.0523782	0.889606
ENSG00000174446	timepoint_20weeks_vs_timepoint_28weeks	0.694327	5.56281	0.0185533	0.135988	1	-0.526313	0.278982
ENSG00000174456	timepoint_20weeks_vs_timepoint_28weeks	0.777729	2.79854	0.0946884	0.347435	1	-0.36266	0.533666
ENSG00000174469	timepoint_20weeks_vs_timepoint_28weeks	0.941138	0.0611638	0.804721	0.930617	1	-0.0875218	0.963811
ENSG00000174483	timepoint_20weeks_vs_timepoint_28weeks	1.06838	0.12479	0.723977	0.895282	1	0.0954183	0.948597
ENSG00000174485	timepoint_20weeks_vs_timepoint_28weeks	1.26702	2.37559	0.123588	0.398723	1	0.341436	0.581374
ENSG00000174500	timepoint_20weeks_vs_timepoint_28weeks	1.02338	0.00066879	0.979374	0.993604	1	0.0333429	0.995478
ENSG00000174501	timepoint_20weeks_vs_timepoint_28weeks	1.10192	0.5707	0.450174	0.741617	1	0.140014	0.856223
ENSG00000174514	timepoint_20weeks_vs_timepoint_28weeks	1.00585	0.801647	0.370835	0.681452	1	0.00842014	0.817084
ENSG00000174516	timepoint_20weeks_vs_timepoint_28weeks	1.17529	1.99317	0.158346	0.454046	1	0.233012	0.638426
ENSG00000174529	timepoint_20weeks_vs_timepoint_28weeks	0.989935	0.00107493	0.973852	0.991585	1	-0.0145946	0.994178
ENSG00000174547	timepoint_20weeks_vs_timepoint_28weeks	0.762469	4.58127	0.0325845	0.189476	1	-0.39125	0.354807
ENSG00000174564	timepoint_20weeks_vs_timepoint_28weeks	0.911018	1.19573	0.274461	0.59416	1	-0.134448	0.754537
ENSG00000174574	timepoint_20weeks_vs_timepoint_28weeks	0.65389	8.74627	0.00318135	0.0448966	0.548276	-0.612881	0.124155
ENSG00000174579	timepoint_20weeks_vs_timepoint_28weeks	1.17831	1.65097	0.199149	0.510496	1	0.23672	0.690585
ENSG00000174586	timepoint_20weeks_vs_timepoint_28weeks	0.960757	0.0384141	0.844657	0.94642	1	-0.0577566	0.971927
ENSG00000174600	timepoint_20weeks_vs_timepoint_28weeks	1.17926	1.32082	0.250742	0.569477	1	0.237885	0.737902
ENSG00000174606	timepoint_20weeks_vs_timepoint_28weeks	0.967124	0.0147581	0.903335	0.967653	1	-0.0482279	0.983742
ENSG00000174607	timepoint_20weeks_vs_timepoint_28weeks	0.80318	4.44228	0.0353283	0.198792	1	-0.316206	0.367657
ENSG00000174611	timepoint_20weeks_vs_timepoint_28weeks	0.984892	0.12181	0.727159	0.896713	1	-0.0219623	0.948647
ENSG00000174628	timepoint_20weeks_vs_timepoint_28weeks	0.832868	2.80889	0.0940816	0.346116	1	-0.263841	0.532338
ENSG00000174652	timepoint_20weeks_vs_timepoint_28weeks	1.01673	0.0449687	0.832108	0.941648	1	0.0239315	0.971034
ENSG00000174669	timepoint_20weeks_vs_timepoint_28weeks	0.989261	0.501314	0.479102	0.760517	1	-0.015577	0.869034
ENSG00000174684	timepoint_20weeks_vs_timepoint_28weeks	1.22143	3.66704	0.0558071	0.258605	1	0.288566	0.442928
ENSG00000174695	timepoint_20weeks_vs_timepoint_28weeks	0.696201	6.521	0.0108204	0.0979348	1	-0.522424	0.222539
ENSG00000174697	timepoint_20weeks_vs_timepoint_28weeks	1.0727	1.25462	0.262963	0.582125	1	0.101253	0.746117
ENSG00000174705	timepoint_20weeks_vs_timepoint_28weeks	0.841	2.78274	0.0956237	0.349205	1	-0.249822	0.535618
ENSG00000174715	timepoint_20weeks_vs_timepoint_28weeks	0.811107	3.74626	0.0532305	0.251557	1	-0.302035	0.43185
ENSG00000174718	timepoint_20weeks_vs_timepoint_28weeks	0.855736	1.31568	0.251665	0.57038	1	-0.224762	0.738742
ENSG00000174720	timepoint_20weeks_vs_timepoint_28weeks	1.12057	0.461003	0.497326	0.772474	1	0.164231	0.876451
ENSG00000174721	timepoint_20weeks_vs_timepoint_28weeks	1.08354	0.824029	0.364242	0.676042	1	0.11575	0.811791
ENSG00000174738	timepoint_20weeks_vs_timepoint_28weeks	1.01474	0.271607	0.602381	0.834028	1	0.0211066	0.912879
ENSG00000174744	timepoint_20weeks_vs_timepoint_28weeks	1.07062	0.754525	0.385273	0.693473	1	0.0984488	0.825122
ENSG00000174748	timepoint_20weeks_vs_timepoint_28weeks	0.661519	11.0876	0.00090345	0.0193056	0.23576	-0.596146	0.0745977
ENSG00000174749	timepoint_20weeks_vs_timepoint_28weeks	0.950619	0.944665	0.331335	0.648906	1	-0.0730603	0.792909
ENSG00000174775	timepoint_20weeks_vs_timepoint_28weeks	0.882706	2.49587	0.114487	0.383406	1	-0.179995	0.568534
ENSG00000174776	timepoint_20weeks_vs_timepoint_28weeks	0.928138	1.04403	0.307152	0.62662	1	-0.107589	0.775557
ENSG00000174780	timepoint_20weeks_vs_timepoint_28weeks	0.807079	1.28464	0.257331	0.576146	1	-0.309217	0.741456
ENSG00000174788	timepoint_20weeks_vs_timepoint_28weeks	0.803155	0.0255597	0.873015	0.956832	1	-0.31625	0.976785
ENSG00000174791	timepoint_20weeks_vs_timepoint_28weeks	0.888792	0.911157	0.340057	0.656656	1	-0.170082	0.798384
ENSG00000174796	timepoint_20weeks_vs_timepoint_28weeks	0.648174	9.74424	0.00185478	0.03146	0.384189	-0.625546	0.102399
ENSG00000174799	timepoint_20weeks_vs_timepoint_28weeks	1.15476	0.281542	0.59582	0.830318	1	0.207595	0.908546
ENSG00000174807	timepoint_20weeks_vs_timepoint_28weeks	0.80186	3.30182	0.0695268	0.292873	1	-0.318578	0.479085
ENSG00000174837	timepoint_20weeks_vs_timepoint_28weeks	1.07275	0.863354	0.353044	0.667192	1	0.101315	0.805461
ENSG00000174839	timepoint_20weeks_vs_timepoint_28weeks	1.08848	1.56322	0.211511	0.525753	1	0.12232	0.702804
ENSG00000174840	timepoint_20weeks_vs_timepoint_28weeks	1.11956	1.60716	0.205211	0.517986	1	0.162928	0.696538
ENSG00000174842	timepoint_20weeks_vs_timepoint_28weeks	0.823171	1.95317	0.162581	0.460587	1	-0.280737	0.644807
ENSG00000174844	timepoint_20weeks_vs_timepoint_28weeks	0.903772	1.01017	0.315126	0.634252	1	-0.145969	0.782661
ENSG00000174851	timepoint_20weeks_vs_timepoint_28weeks	1.13518	1.52152	0.217703	0.532742	1	0.182927	0.70765
ENSG00000174871	timepoint_20weeks_vs_timepoint_28weeks	0.979647	0.0971886	0.7553	0.909636	1	-0.0296662	0.955072
ENSG00000174885	timepoint_20weeks_vs_timepoint_28weeks	1.10632	0.339437	0.560297	0.809716	1	0.145771	0.89503
ENSG00000174886	timepoint_20weeks_vs_timepoint_28weeks	0.903569	0.346833	0.556055	0.807071	1	-0.146293	0.894394
ENSG00000174891	timepoint_20weeks_vs_timepoint_28weeks	1.0512	0.0508926	0.821567	0.937444	1	0.0720312	0.967445
ENSG00000174903	timepoint_20weeks_vs_timepoint_28weeks	0.976025	0.25468	0.613919	0.840257	1	-0.0350097	0.916551
ENSG00000174915	timepoint_20weeks_vs_timepoint_28weeks	0.947815	0.800435	0.371196	0.681706	1	-0.0773228	0.817084
ENSG00000174917	timepoint_20weeks_vs_timepoint_28weeks	0.871199	1.08824	0.297134	0.616788	1	-0.198925	0.769121
ENSG00000174928	timepoint_20weeks_vs_timepoint_28weeks	1.03293	0.215269	0.642778	0.855796	1	0.0467442	0.927657
ENSG00000174943	timepoint_20weeks_vs_timepoint_28weeks	0.992348	0.0208943	0.885099	0.961157	1	-0.0110827	0.979813
ENSG00000174944	timepoint_20weeks_vs_timepoint_28weeks	1.04836	0.0091215	0.923933	0.974233	1	0.0681288	0.985988
ENSG00000174946	timepoint_20weeks_vs_timepoint_28weeks	1.32029	3.70168	0.0546647	0.255555	1	0.400855	0.437973
ENSG00000174953	timepoint_20weeks_vs_timepoint_28weeks	1.15529	0.178496	0.672767	0.871029	1	0.208254	0.937084
ENSG00000174977	timepoint_20weeks_vs_timepoint_28weeks	1.14255	0.919454	0.337869	0.654452	1	0.192259	0.796511
ENSG00000174989	timepoint_20weeks_vs_timepoint_28weeks	0.906208	0.00844334	0.926807	0.975477	1	-0.142085	0.986767
ENSG00000174990	timepoint_20weeks_vs_timepoint_28weeks	1.02224	0.0516671	0.820238	0.937045	1	0.0317344	0.96741
ENSG00000174996	timepoint_20weeks_vs_timepoint_28weeks	1.47192	3.20208	0.073872	0.302596	1	0.557702	0.488182
ENSG00000175003	timepoint_20weeks_vs_timepoint_28weeks	1.1587	0.314905	0.574822	0.818203	1	0.212507	0.900243
ENSG00000175029	timepoint_20weeks_vs_timepoint_28weeks	0.874485	0.248956	0.61793	0.842311	1	-0.193494	0.91802
ENSG00000175040	timepoint_20weeks_vs_timepoint_28weeks	1.20637	4.60256	0.0321843	0.188237	1	0.27067	0.353684
ENSG00000175048	timepoint_20weeks_vs_timepoint_28weeks	1.04758	0.141413	0.706967	0.88706	1	0.0670631	0.944458
ENSG00000175054	timepoint_20weeks_vs_timepoint_28weeks	1.07488	0.166336	0.683483	0.876135	1	0.104179	0.939083
ENSG00000175061	timepoint_20weeks_vs_timepoint_28weeks	0.736798	2.89637	0.0891157	0.33629	1	-0.440659	0.523461
ENSG00000175063	timepoint_20weeks_vs_timepoint_28weeks	0.701783	1.65636	0.198418	0.509485	1	-0.510904	0.689522
ENSG00000175066	timepoint_20weeks_vs_timepoint_28weeks	0.917113	1.02024	0.312725	0.632042	1	-0.124828	0.780635
ENSG00000175073	timepoint_20weeks_vs_timepoint_28weeks	1.02049	0.0134753	0.907612	0.968913	1	0.0292595	0.98409
ENSG00000175084	timepoint_20weeks_vs_timepoint_28weeks	0.974817	0.410077	0.522089	0.787639	1	-0.0367972	0.885369
ENSG00000175087	timepoint_20weeks_vs_timepoint_28weeks	1.02042	0.00164811	0.967626	0.989688	1	0.0291579	0.993524
ENSG00000175104	timepoint_20weeks_vs_timepoint_28weeks	0.959348	0.372763	0.541652	0.798986	1	-0.0598734	0.889927
ENSG00000175105	timepoint_20weeks_vs_timepoint_28weeks	1.01496	0.10016	0.751709	0.908313	1	0.0214262	0.954401
ENSG00000175106	timepoint_20weeks_vs_timepoint_28weeks	0.981318	0.0187375	0.891152	0.963265	1	-0.0272076	0.980918
ENSG00000175110	timepoint_20weeks_vs_timepoint_28weeks	0.777758	5.05975	0.0247226	0.16185	1	-0.362606	0.316187
ENSG00000175115	timepoint_20weeks_vs_timepoint_28weeks	0.89715	0.952586	0.329317	0.646972	1	-0.156578	0.792028
ENSG00000175130	timepoint_20weeks_vs_timepoint_28weeks	0.891889	3.09872	0.0786845	0.313404	1	-0.165064	0.499623
ENSG00000175137	timepoint_20weeks_vs_timepoint_28weeks	1.16187	2.11899	0.145822	0.43558	1	0.21645	0.618158
ENSG00000175155	timepoint_20weeks_vs_timepoint_28weeks	0.838213	2.25564	0.13347	0.415386	1	-0.254611	0.59715
ENSG00000175161	timepoint_20weeks_vs_timepoint_28weeks	0.965178	0.66621	0.414586	0.716518	1	-0.0511335	0.840966
ENSG00000175164	timepoint_20weeks_vs_timepoint_28weeks	0.889827	0.665972	0.41467	0.716593	1	-0.168404	0.840966
ENSG00000175166	timepoint_20weeks_vs_timepoint_28weeks	1.20801	1.44828	0.229113	0.545295	1	0.272633	0.71888
ENSG00000175170	timepoint_20weeks_vs_timepoint_28weeks	1.0896	1.52038	0.217876	0.533004	1	0.123799	0.70765
ENSG00000175182	timepoint_20weeks_vs_timepoint_28weeks	1.16188	0.654195	0.418825	0.719745	1	0.216458	0.84362
ENSG00000175193	timepoint_20weeks_vs_timepoint_28weeks	0.884292	0.761264	0.38316	0.691735	1	-0.177405	0.824196
ENSG00000175197	timepoint_20weeks_vs_timepoint_28weeks	0.82014	3.47799	0.0625071	0.275577	1	-0.286058	0.460137
ENSG00000175198	timepoint_20weeks_vs_timepoint_28weeks	0.844709	0.493458	0.482566	0.763117	1	-0.243473	0.871358
ENSG00000175203	timepoint_20weeks_vs_timepoint_28weeks	0.899676	0.19055	0.662561	0.865106	1	-0.152523	0.932535
ENSG00000175206	timepoint_20weeks_vs_timepoint_28weeks	1.00779	0.0240312	0.876839	0.958008	1	0.0111976	0.977943
ENSG00000175213	timepoint_20weeks_vs_timepoint_28weeks	1.05459	1.30025	0.254463	0.573121	1	0.0766764	0.740926
ENSG00000175215	timepoint_20weeks_vs_timepoint_28weeks	1.1018	0.560466	0.454263	0.744598	1	0.139863	0.858385
ENSG00000175216	timepoint_20weeks_vs_timepoint_28weeks	1.03977	0.950114	0.329945	0.647576	1	0.0562599	0.792738
ENSG00000175220	timepoint_20weeks_vs_timepoint_28weeks	0.865092	1.91329	0.166932	0.467298	1	-0.209075	0.650926
ENSG00000175221	timepoint_20weeks_vs_timepoint_28weeks	0.864208	0.404167	0.525103	0.78976	1	-0.21055	0.886587
ENSG00000175224	timepoint_20weeks_vs_timepoint_28weeks	0.921857	1.15959	0.281831	0.60142	1	-0.117385	0.758984
ENSG00000175262	timepoint_20weeks_vs_timepoint_28weeks	1.01359	0.30396	0.581543	0.822459	1	0.0194676	0.90242
ENSG00000175265	timepoint_20weeks_vs_timepoint_28weeks	0.974531	0.019118	0.890059	0.962948	1	-0.0372201	0.980918
ENSG00000175274	timepoint_20weeks_vs_timepoint_28weeks	0.854837	2.57555	0.108868	0.373268	1	-0.226279	0.557988
ENSG00000175279	timepoint_20weeks_vs_timepoint_28weeks	0.614218	10.4973	0.00123821	0.024093	0.294223	-0.703178	0.0877404
ENSG00000175283	timepoint_20weeks_vs_timepoint_28weeks	0.876421	0.677154	0.410781	0.713574	1	-0.190303	0.838499
ENSG00000175287	timepoint_20weeks_vs_timepoint_28weeks	0.855324	1.3589	0.24403	0.562153	1	-0.225457	0.73313
ENSG00000175294	timepoint_20weeks_vs_timepoint_28weeks	0.977558	0.112067	0.737879	0.901966	1	-0.0327463	0.951664
ENSG00000175305	timepoint_20weeks_vs_timepoint_28weeks	0.923588	0.733698	0.391909	0.699036	1	-0.114678	0.828886
ENSG00000175309	timepoint_20weeks_vs_timepoint_28weeks	0.91495	0.570314	0.450326	0.741665	1	-0.128235	0.856223
ENSG00000175322	timepoint_20weeks_vs_timepoint_28weeks	1.15482	0.0805142	0.776665	0.918901	1	0.207672	0.958885
ENSG00000175324	timepoint_20weeks_vs_timepoint_28weeks	0.829081	2.71224	0.0999213	0.357095	1	-0.270414	0.54391
ENSG00000175334	timepoint_20weeks_vs_timepoint_28weeks	1.00174	0.0001654	0.989742	0.997199	1	0.00250486	0.998163
ENSG00000175348	timepoint_20weeks_vs_timepoint_28weeks	1.03366	0.0434939	0.834844	0.942661	1	0.0477603	0.97107
ENSG00000175352	timepoint_20weeks_vs_timepoint_28weeks	1.04499	0.229266	0.632182	0.849796	1	0.0634933	0.924116
ENSG00000175354	timepoint_20weeks_vs_timepoint_28weeks	0.997434	0.172031	0.67841	0.873828	1	-0.0037064	0.938279
ENSG00000175356	timepoint_20weeks_vs_timepoint_28weeks	0.923694	1.59745	0.206584	0.519824	1	-0.114513	0.69748
ENSG00000175376	timepoint_20weeks_vs_timepoint_28weeks	0.950992	0.255898	0.613073	0.839859	1	-0.0724948	0.916551
ENSG00000175387	timepoint_20weeks_vs_timepoint_28weeks	0.795444	0.946759	0.3308	0.648376	1	-0.330169	0.792909
ENSG00000175390	timepoint_20weeks_vs_timepoint_28weeks	0.964565	0.00134163	0.970789	0.990648	1	-0.0520491	0.993952
ENSG00000175395	timepoint_20weeks_vs_timepoint_28weeks	0.879455	0.644432	0.422317	0.722185	1	-0.185318	0.844826
ENSG00000175414	timepoint_20weeks_vs_timepoint_28weeks	1.0592	0.00513938	0.942865	0.98114	1	0.0829714	0.989926
ENSG00000175416	timepoint_20weeks_vs_timepoint_28weeks	1.11948	0.383071	0.536117	0.795869	1	0.162835	0.889606
ENSG00000175445	timepoint_20weeks_vs_timepoint_28weeks	0.994566	0.515662	0.472879	0.756387	1	-0.0078609	0.866603
ENSG00000175449	timepoint_20weeks_vs_timepoint_28weeks	0.90963	0.331515	0.564908	0.812043	1	-0.136649	0.895753
ENSG00000175455	timepoint_20weeks_vs_timepoint_28weeks	0.87838	0.880238	0.348382	0.663259	1	-0.187083	0.803237
ENSG00000175463	timepoint_20weeks_vs_timepoint_28weeks	0.99647	0.0550445	0.814559	0.934627	1	-0.0051015	0.965493
ENSG00000175467	timepoint_20weeks_vs_timepoint_28weeks	0.48427	21.4917	4.06e-06	0.00032656	0.00398789	-1.04612	0.0159642
ENSG00000175470	timepoint_20weeks_vs_timepoint_28weeks	0.849279	0.773611	0.379331	0.688534	1	-0.235689	0.821573
ENSG00000175471	timepoint_20weeks_vs_timepoint_28weeks	0.928953	0.620234	0.431162	0.728529	1	-0.106322	0.848133
ENSG00000175482	timepoint_20weeks_vs_timepoint_28weeks	0.866145	0.933877	0.33411	0.651214	1	-0.20732	0.794718
ENSG00000175489	timepoint_20weeks_vs_timepoint_28weeks	0.915484	1.6648	0.19728	0.508008	1	-0.127393	0.68831
ENSG00000175505	timepoint_20weeks_vs_timepoint_28weeks	1.43601	7.81995	0.00527448	0.0619125	0.756074	0.522064	0.156796
ENSG00000175513	timepoint_20weeks_vs_timepoint_28weeks	1.00003	0.295348	0.586945	0.82525	1	4.28e-05	0.904994
ENSG00000175518	timepoint_20weeks_vs_timepoint_28weeks	0.976033	0.224236	0.635943	0.852018	1	-0.0349976	0.925794
ENSG00000175536	timepoint_20weeks_vs_timepoint_28weeks	0.894046	2.01762	0.15582	0.45032	1	-0.16158	0.635398
ENSG00000175538	timepoint_20weeks_vs_timepoint_28weeks	0.841139	0.876819	0.349319	0.664016	1	-0.249584	0.803701
ENSG00000175544	timepoint_20weeks_vs_timepoint_28weeks	0.818293	2.2128	0.137211	0.421512	1	-0.289311	0.603679
ENSG00000175548	timepoint_20weeks_vs_timepoint_28weeks	0.90769	0.363849	0.546524	0.801368	1	-0.139728	0.891363
ENSG00000175550	timepoint_20weeks_vs_timepoint_28weeks	1.09822	1.36814	0.242434	0.560237	1	0.135166	0.731932
ENSG00000175556	timepoint_20weeks_vs_timepoint_28weeks	0.90969	1.72265	0.189678	0.497927	1	-0.136553	0.679513
ENSG00000175564	timepoint_20weeks_vs_timepoint_28weeks	1.05375	0.834689	0.361159	0.673872	1	0.0755263	0.810241
ENSG00000175567	timepoint_20weeks_vs_timepoint_28weeks	0.878002	0.626072	0.429003	0.72732	1	-0.187704	0.847986
ENSG00000175573	timepoint_20weeks_vs_timepoint_28weeks	0.990156	0.772373	0.379713	0.688918	1	-0.0142727	0.82182
ENSG00000175575	timepoint_20weeks_vs_timepoint_28weeks	0.970126	0.426049	0.514097	0.782851	1	-0.0437559	0.882926
ENSG00000175581	timepoint_20weeks_vs_timepoint_28weeks	0.871438	3.071	0.0800322	0.316132	1	-0.19853	0.501676
ENSG00000175582	timepoint_20weeks_vs_timepoint_28weeks	1.38177	7.86813	0.00513696	0.0608931	0.743625	0.466517	0.154981
ENSG00000175591	timepoint_20weeks_vs_timepoint_28weeks	1.08616	0.419672	0.517262	0.784733	1	0.119236	0.883258
ENSG00000175595	timepoint_20weeks_vs_timepoint_28weeks	1.32225	2.72317	0.099241	0.355914	1	0.402995	0.54196
ENSG00000175600	timepoint_20weeks_vs_timepoint_28weeks	0.970569	0.167158	0.682745	0.875759	1	-0.0430967	0.939083
ENSG00000175602	timepoint_20weeks_vs_timepoint_28weeks	1.01223	0.299965	0.584037	0.82376	1	0.0175372	0.904228
ENSG00000175606	timepoint_20weeks_vs_timepoint_28weeks	0.880815	0.45143	0.501825	0.775241	1	-0.183089	0.877522
ENSG00000175611	timepoint_20weeks_vs_timepoint_28weeks	1.04588	0.390299	0.532297	0.793712	1	0.0647232	0.888765
ENSG00000175634	timepoint_20weeks_vs_timepoint_28weeks	1.05804	0.923945	0.336693	0.653473	1	0.0813972	0.796131
ENSG00000175643	timepoint_20weeks_vs_timepoint_28weeks	1.12659	0.54443	0.46079	0.748724	1	0.171963	0.860342
ENSG00000175662	timepoint_20weeks_vs_timepoint_28weeks	0.824388	3.78852	0.051908	0.247889	1	-0.278605	0.425983
ENSG00000175691	timepoint_20weeks_vs_timepoint_28weeks	0.802175	1.826	0.176931	0.481276	1	-0.318011	0.664985
ENSG00000175701	timepoint_20weeks_vs_timepoint_28weeks	0.83268	4.23611	0.0398526	0.213245	1	-0.264166	0.381387
ENSG00000175707	timepoint_20weeks_vs_timepoint_28weeks	0.812012	0.592376	0.441699	0.735813	1	-0.300428	0.852426
ENSG00000175711	timepoint_20weeks_vs_timepoint_28weeks	0.81281	3.22399	0.0728931	0.300595	1	-0.29901	0.486149
ENSG00000175727	timepoint_20weeks_vs_timepoint_28weeks	0.708195	4.03104	0.0449612	0.228089	1	-0.497781	0.400488
ENSG00000175741	timepoint_20weeks_vs_timepoint_28weeks	0.860832	0.069846	0.79162	0.925186	1	-0.216196	0.960805
ENSG00000175746	timepoint_20weeks_vs_timepoint_28weeks	0.801401	1.48717	0.222968	0.539023	1	-0.319404	0.71337
ENSG00000175756	timepoint_20weeks_vs_timepoint_28weeks	0.947501	0.00034788	0.985123	0.995521	1	-0.0778001	0.997123
ENSG00000175764	timepoint_20weeks_vs_timepoint_28weeks	0.690212	0.601302	0.43828	0.733341	1	-0.534888	0.850362
ENSG00000175768	timepoint_20weeks_vs_timepoint_28weeks	0.790207	1.93133	0.164948	0.46416	1	-0.339698	0.648237
ENSG00000175773	timepoint_20weeks_vs_timepoint_28weeks	0.80858	0.263917	0.607565	0.836837	1	-0.306538	0.914619
ENSG00000175779	timepoint_20weeks_vs_timepoint_28weeks	0.88959	1.29572	0.255291	0.57403	1	-0.168788	0.741209
ENSG00000175782	timepoint_20weeks_vs_timepoint_28weeks	0.809918	1.8753	0.171202	0.473491	1	-0.304152	0.657608
ENSG00000175787	timepoint_20weeks_vs_timepoint_28weeks	0.964668	0.197991	0.656451	0.862191	1	-0.051895	0.931276
ENSG00000175792	timepoint_20weeks_vs_timepoint_28weeks	0.899287	0.268597	0.604399	0.835031	1	-0.153146	0.913562
ENSG00000175793	timepoint_20weeks_vs_timepoint_28weeks	0.925128	0.0885108	0.766146	0.914778	1	-0.112275	0.956747
ENSG00000175806	timepoint_20weeks_vs_timepoint_28weeks	0.971488	2.06421	0.151131	0.443639	1	-0.0417318	0.626347
ENSG00000175826	timepoint_20weeks_vs_timepoint_28weeks	0.951762	0.176316	0.674656	0.871788	1	-0.0713273	0.937764
ENSG00000175854	timepoint_20weeks_vs_timepoint_28weeks	0.883088	4.34327	0.0374297	0.205784	1	-0.179371	0.374566
ENSG00000175857	timepoint_20weeks_vs_timepoint_28weeks	0.938649	0.131686	0.716773	0.891774	1	-0.0913423	0.946234
ENSG00000175866	timepoint_20weeks_vs_timepoint_28weeks	0.959762	0.514956	0.473183	0.756605	1	-0.0592516	0.866719
ENSG00000175874	timepoint_20weeks_vs_timepoint_28weeks	0.778806	6.83618	0.00907841	0.0876013	1	-0.360665	0.208941
ENSG00000175886	timepoint_20weeks_vs_timepoint_28weeks	0.703879	7.81004	0.00530324	0.0621576	0.759067	-0.506602	0.156796
ENSG00000175893	timepoint_20weeks_vs_timepoint_28weeks	1.23415	2.98796	0.0842198	0.325469	1	0.303512	0.510471
ENSG00000175894	timepoint_20weeks_vs_timepoint_28weeks	0.904208	0.204153	0.651496	0.85971	1	-0.145274	0.930722
ENSG00000175895	timepoint_20weeks_vs_timepoint_28weeks	0.608084	8.06073	0.00462269	0.0569671	0.695681	-0.717657	0.144877
ENSG00000175906	timepoint_20weeks_vs_timepoint_28weeks	0.771152	1.35649	0.244448	0.56252	1	-0.374913	0.733616
ENSG00000175920	timepoint_20weeks_vs_timepoint_28weeks	1.01626	0.213079	0.644473	0.856497	1	0.0232731	0.92844
ENSG00000175928	timepoint_20weeks_vs_timepoint_28weeks	0.956659	0.821007	0.365122	0.676865	1	-0.0639235	0.812601
ENSG00000175931	timepoint_20weeks_vs_timepoint_28weeks	1.08173	0.863742	0.352936	0.667124	1	0.113337	0.805461
ENSG00000175938	timepoint_20weeks_vs_timepoint_28weeks	1.01795	0.0250773	0.874209	0.957312	1	0.0256712	0.977304
ENSG00000175970	timepoint_20weeks_vs_timepoint_28weeks	1.23916	2.62888	0.105277	0.36697	1	0.309359	0.553637
ENSG00000175984	timepoint_20weeks_vs_timepoint_28weeks	1.12613	0.527818	0.46771	0.752853	1	0.171369	0.864445
ENSG00000175985	timepoint_20weeks_vs_timepoint_28weeks	0.938522	0.521426	0.470417	0.754637	1	-0.0915369	0.865741
ENSG00000176014	timepoint_20weeks_vs_timepoint_28weeks	1.0057	0.593849	0.441132	0.735418	1	0.00819377	0.852128
ENSG00000176018	timepoint_20weeks_vs_timepoint_28weeks	0.716358	3.99699	0.045874	0.230823	1	-0.481248	0.404238
ENSG00000176022	timepoint_20weeks_vs_timepoint_28weeks	1.00795	0.263588	0.607788	0.83694	1	0.0114178	0.914664
ENSG00000176024	timepoint_20weeks_vs_timepoint_28weeks	0.908433	1.92032	0.166156	0.466212	1	-0.138548	0.650425
ENSG00000176049	timepoint_20weeks_vs_timepoint_28weeks	1.18657	2.60829	0.106648	0.369377	1	0.246796	0.556162
ENSG00000176055	timepoint_20weeks_vs_timepoint_28weeks	0.925907	0.0811467	0.775813	0.918626	1	-0.111061	0.95872
ENSG00000176058	timepoint_20weeks_vs_timepoint_28weeks	0.977428	0.106457	0.744289	0.90502	1	-0.0329375	0.953116
ENSG00000176076	timepoint_20weeks_vs_timepoint_28weeks	0.899813	0.530765	0.46647	0.752228	1	-0.152302	0.864213
ENSG00000176083	timepoint_20weeks_vs_timepoint_28weeks	1.09221	0.44414	0.505297	0.777469	1	0.127254	0.878935
ENSG00000176087	timepoint_20weeks_vs_timepoint_28weeks	0.913064	0.55764	0.455403	0.745503	1	-0.131213	0.85893
ENSG00000176092	timepoint_20weeks_vs_timepoint_28weeks	0.84997	0.55052	0.458294	0.747228	1	-0.234516	0.859812
ENSG00000176095	timepoint_20weeks_vs_timepoint_28weeks	0.934397	0.770749	0.380214	0.68921	1	-0.0978932	0.822086
ENSG00000176101	timepoint_20weeks_vs_timepoint_28weeks	1.10579	1.07142	0.300896	0.620707	1	0.145071	0.770821
ENSG00000176102	timepoint_20weeks_vs_timepoint_28weeks	1.12278	1.26861	0.26032	0.579278	1	0.167079	0.74416
ENSG00000176105	timepoint_20weeks_vs_timepoint_28weeks	0.786779	3.06125	0.080512	0.317207	1	-0.345969	0.502715
ENSG00000176108	timepoint_20weeks_vs_timepoint_28weeks	1.02968	0.0520092	0.819654	0.93678	1	0.0422002	0.96728
ENSG00000176124	timepoint_20weeks_vs_timepoint_28weeks	0.832556	1.0624	0.302937	0.622567	1	-0.264381	0.771868
ENSG00000176125	timepoint_20weeks_vs_timepoint_28weeks	0.924571	0.0658723	0.797501	0.927846	1	-0.113144	0.963043
ENSG00000176142	timepoint_20weeks_vs_timepoint_28weeks	1.19786	2.05883	0.151664	0.444463	1	0.260455	0.6278
ENSG00000176148	timepoint_20weeks_vs_timepoint_28weeks	1.03862	0.0467454	0.828874	0.940406	1	0.0546714	0.970402
ENSG00000176155	timepoint_20weeks_vs_timepoint_28weeks	0.969424	0.209111	0.647573	0.857841	1	-0.0448008	0.929051
ENSG00000176160	timepoint_20weeks_vs_timepoint_28weeks	0.773385	4.91531	0.0268625	0.169355	1	-0.370741	0.325209
ENSG00000176170	timepoint_20weeks_vs_timepoint_28weeks	0.866758	2.8771	0.0901843	0.338456	1	-0.206298	0.5258
ENSG00000176171	timepoint_20weeks_vs_timepoint_28weeks	0.764532	7.42257	0.00656269	0.071119	0.868504	-0.387352	0.176499
ENSG00000176182	timepoint_20weeks_vs_timepoint_28weeks	0.980738	1.23686	0.266366	0.585617	1	-0.0280605	0.748897
ENSG00000176208	timepoint_20weeks_vs_timepoint_28weeks	0.891429	1.50979	0.219484	0.534865	1	-0.165808	0.709
ENSG00000176209	timepoint_20weeks_vs_timepoint_28weeks	0.742245	7.9416	0.00493422	0.0593052	0.724233	-0.430033	0.150067
ENSG00000176222	timepoint_20weeks_vs_timepoint_28weeks	0.89649	0.492523	0.482981	0.763354	1	-0.157641	0.871505
ENSG00000176225	timepoint_20weeks_vs_timepoint_28weeks	1.23354	1.10391	0.293684	0.61339	1	0.302804	0.766571
ENSG00000176248	timepoint_20weeks_vs_timepoint_28weeks	0.805421	1.61685	0.203852	0.516262	1	-0.312186	0.695585
ENSG00000176261	timepoint_20weeks_vs_timepoint_28weeks	0.890346	1.72018	0.189996	0.498425	1	-0.167562	0.679513
ENSG00000176273	timepoint_20weeks_vs_timepoint_28weeks	0.589722	9.96342	0.00164855	0.0290329	0.354548	-0.761892	0.0966839
ENSG00000176293	timepoint_20weeks_vs_timepoint_28weeks	1.2885	1.59129	0.207461	0.520928	1	0.365688	0.698593
ENSG00000176340	timepoint_20weeks_vs_timepoint_28weeks	0.871802	2.11659	0.14605	0.435976	1	-0.197927	0.618708
ENSG00000176371	timepoint_20weeks_vs_timepoint_28weeks	0.892221	0.399746	0.527377	0.790965	1	-0.164528	0.886884
ENSG00000176383	timepoint_20weeks_vs_timepoint_28weeks	0.811098	2.59778	0.107355	0.370469	1	-0.302051	0.556919
ENSG00000176386	timepoint_20weeks_vs_timepoint_28weeks	0.898754	0.239564	0.624638	0.84589	1	-0.154002	0.920864
ENSG00000176390	timepoint_20weeks_vs_timepoint_28weeks	0.883212	0.19089	0.662279	0.865037	1	-0.179169	0.932535
ENSG00000176393	timepoint_20weeks_vs_timepoint_28weeks	0.782194	7.40499	0.00662661	0.0715803	0.874136	-0.354401	0.177205
ENSG00000176396	timepoint_20weeks_vs_timepoint_28weeks	0.960138	0.587677	0.443514	0.736936	1	-0.0586868	0.853394
ENSG00000176401	timepoint_20weeks_vs_timepoint_28weeks	1.22911	0.206069	0.649973	0.858873	1	0.297611	0.929991
ENSG00000176407	timepoint_20weeks_vs_timepoint_28weeks	0.964609	0.00320893	0.954838	0.985333	1	-0.0519833	0.991194
ENSG00000176410	timepoint_20weeks_vs_timepoint_28weeks	1.03256	0.0253901	0.873434	0.957024	1	0.0462226	0.977134
ENSG00000176422	timepoint_20weeks_vs_timepoint_28weeks	1.16098	2.35397	0.125306	0.401801	1	0.215343	0.584268
ENSG00000176438	timepoint_20weeks_vs_timepoint_28weeks	0.931773	0.21086	0.646202	0.857141	1	-0.101949	0.928931
ENSG00000176444	timepoint_20weeks_vs_timepoint_28weeks	1.1441	1.02761	0.310986	0.630286	1	0.194214	0.778764
ENSG00000176454	timepoint_20weeks_vs_timepoint_28weeks	0.971016	0.205427	0.650482	0.859095	1	-0.0424332	0.930121
ENSG00000176463	timepoint_20weeks_vs_timepoint_28weeks	0.805061	5.55458	0.0186403	0.136417	1	-0.31283	0.279246
ENSG00000176472	timepoint_20weeks_vs_timepoint_28weeks	1.23988	0.0741366	0.785467	0.922922	1	0.310198	0.959937
ENSG00000176473	timepoint_20weeks_vs_timepoint_28weeks	0.97681	0.00670448	0.934759	0.978397	1	-0.0338505	0.988399
ENSG00000176476	timepoint_20weeks_vs_timepoint_28weeks	1.07253	1.30771	0.253106	0.571716	1	0.101016	0.739687
ENSG00000176485	timepoint_20weeks_vs_timepoint_28weeks	1.04918	0.109367	0.74094	0.903485	1	0.0692594	0.952252
ENSG00000176490	timepoint_20weeks_vs_timepoint_28weeks	1.0604	0.643139	0.422783	0.722533	1	0.0846062	0.844937
ENSG00000176531	timepoint_20weeks_vs_timepoint_28weeks	0.881889	0.0542983	0.815798	0.935155	1	-0.181332	0.965925
ENSG00000176533	timepoint_20weeks_vs_timepoint_28weeks	0.896571	1.59915	0.206342	0.519506	1	-0.15751	0.69748
ENSG00000176542	timepoint_20weeks_vs_timepoint_28weeks	1.02692	0.247401	0.619029	0.842896	1	0.0383203	0.918135
ENSG00000176563	timepoint_20weeks_vs_timepoint_28weeks	0.921762	0.506895	0.476666	0.7591	1	-0.117534	0.868536
ENSG00000176593	timepoint_20weeks_vs_timepoint_28weeks	0.839697	0.211439	0.64575	0.856964	1	-0.252059	0.928715
ENSG00000176595	timepoint_20weeks_vs_timepoint_28weeks	1.36828	4.47465	0.0346684	0.196671	1	0.452368	0.364618
ENSG00000176597	timepoint_20weeks_vs_timepoint_28weeks	0.710209	8.60203	0.00344082	0.0472135	0.57657	-0.493685	0.127939
ENSG00000176619	timepoint_20weeks_vs_timepoint_28weeks	1.09274	0.557448	0.45548	0.745557	1	0.127954	0.85893
ENSG00000176623	timepoint_20weeks_vs_timepoint_28weeks	0.846964	0.345802	0.556643	0.807348	1	-0.239627	0.894441
ENSG00000176624	timepoint_20weeks_vs_timepoint_28weeks	0.82137	1.84683	0.174484	0.478305	1	-0.283895	0.66256
ENSG00000176641	timepoint_20weeks_vs_timepoint_28weeks	1.0111	0.0498889	0.823306	0.938074	1	0.0159273	0.968162
ENSG00000176658	timepoint_20weeks_vs_timepoint_28weeks	1.27715	1.92345	0.165812	0.465593	1	0.352926	0.64965
ENSG00000176659	timepoint_20weeks_vs_timepoint_28weeks	0.915304	4.67741	0.0308177	0.183715	1	-0.127677	0.347414
ENSG00000176681	timepoint_20weeks_vs_timepoint_28weeks	0.993645	0.00080246	0.977407	0.992806	1	-0.0091971	0.994868
ENSG00000176700	timepoint_20weeks_vs_timepoint_28weeks	1.01323	0.069766	0.791737	0.925283	1	0.0189573	0.960884
ENSG00000176714	timepoint_20weeks_vs_timepoint_28weeks	0.578392	4.95033	0.0263266	0.167563	1	-0.789881	0.322918
ENSG00000176715	timepoint_20weeks_vs_timepoint_28weeks	1.05514	0.0334971	0.854821	0.950187	1	0.077434	0.972277
ENSG00000176720	timepoint_20weeks_vs_timepoint_28weeks	1.06223	0.113164	0.736647	0.901367	1	0.0870916	0.951228
ENSG00000176731	timepoint_20weeks_vs_timepoint_28weeks	0.728118	8.41312	0.00381356	0.0504409	0.615982	-0.457756	0.133153
ENSG00000176749	timepoint_20weeks_vs_timepoint_28weeks	1.24302	3.02608	0.082269	0.321227	1	0.313848	0.50669
ENSG00000176783	timepoint_20weeks_vs_timepoint_28weeks	1.16966	2.59562	0.107501	0.370742	1	0.226086	0.556992
ENSG00000176788	timepoint_20weeks_vs_timepoint_28weeks	1.04853	0.0017255	0.966875	0.989368	1	0.0683712	0.993293
ENSG00000176809	timepoint_20weeks_vs_timepoint_28weeks	1.11617	1.23867	0.266018	0.585212	1	0.158558	0.748475
ENSG00000176834	timepoint_20weeks_vs_timepoint_28weeks	0.944326	0.0655911	0.797925	0.928037	1	-0.0826424	0.963043
ENSG00000176845	timepoint_20weeks_vs_timepoint_28weeks	0.912486	0.879806	0.3485	0.663348	1	-0.132125	0.803338
ENSG00000176853	timepoint_20weeks_vs_timepoint_28weeks	0.960415	0.108286	0.742178	0.903907	1	-0.0582696	0.95257
ENSG00000176868	timepoint_20weeks_vs_timepoint_28weeks	1.05519	1.04812	0.306209	0.625645	1	0.0774996	0.774642
ENSG00000176871	timepoint_20weeks_vs_timepoint_28weeks	0.844169	2.38691	0.122698	0.397461	1	-0.244396	0.579765
ENSG00000176890	timepoint_20weeks_vs_timepoint_28weeks	0.93156	0.0181074	0.892986	0.963942	1	-0.10228	0.980918
ENSG00000176894	timepoint_20weeks_vs_timepoint_28weeks	1.12762	0.00233568	0.961465	0.987718	1	0.173281	0.992167
ENSG00000176896	timepoint_20weeks_vs_timepoint_28weeks	0.968934	0.0110618	0.91626	0.971671	1	-0.0455292	0.98498
ENSG00000176903	timepoint_20weeks_vs_timepoint_28weeks	0.924868	0.941378	0.332178	0.649468	1	-0.112681	0.793049
ENSG00000176909	timepoint_20weeks_vs_timepoint_28weeks	1.20278	3.93094	0.0477011	0.23598	1	0.266376	0.410246
ENSG00000176912	timepoint_20weeks_vs_timepoint_28weeks	0.859621	7.01638	0.00821453	0.0820697	1	-0.218228	0.195015
ENSG00000176915	timepoint_20weeks_vs_timepoint_28weeks	1.12707	1.59814	0.206485	0.519703	1	0.17258	0.69748
ENSG00000176919	timepoint_20weeks_vs_timepoint_28weeks	0.929949	0.0300301	0.86246	0.953132	1	-0.104776	0.974227
ENSG00000176927	timepoint_20weeks_vs_timepoint_28weeks	0.939019	0.634898	0.425769	0.724753	1	-0.0907739	0.846323
ENSG00000176928	timepoint_20weeks_vs_timepoint_28weeks	1.13499	0.370415	0.542928	0.799465	1	0.182684	0.889927
ENSG00000176933	timepoint_20weeks_vs_timepoint_28weeks	0.868234	1.82135	0.177483	0.482168	1	-0.203845	0.665724
ENSG00000176945	timepoint_20weeks_vs_timepoint_28weeks	0.902497	0.193605	0.660036	0.863895	1	-0.148006	0.932346
ENSG00000176946	timepoint_20weeks_vs_timepoint_28weeks	0.983907	0.0292003	0.864355	0.953933	1	-0.0234067	0.974919
ENSG00000176953	timepoint_20weeks_vs_timepoint_28weeks	1.05965	0.0062815	0.936846	0.979157	1	0.0835902	0.9889
ENSG00000176973	timepoint_20weeks_vs_timepoint_28weeks	1.03673	0.183885	0.668155	0.868255	1	0.0520426	0.935427
ENSG00000176974	timepoint_20weeks_vs_timepoint_28weeks	0.924502	0.0274683	0.868401	0.955383	1	-0.113252	0.975919
ENSG00000176978	timepoint_20weeks_vs_timepoint_28weeks	0.845271	2.75595	0.0972324	0.352136	1	-0.242514	0.537907
ENSG00000176986	timepoint_20weeks_vs_timepoint_28weeks	1.02146	0.0225451	0.880679	0.959339	1	0.0306382	0.978613
ENSG00000176994	timepoint_20weeks_vs_timepoint_28weeks	1.11234	0.671432	0.412764	0.715235	1	0.153604	0.839483
ENSG00000177000	timepoint_20weeks_vs_timepoint_28weeks	0.955781	0.00202153	0.964148	0.988484	1	-0.0652481	0.992783
ENSG00000177030	timepoint_20weeks_vs_timepoint_28weeks	1.05552	0.37949	0.538028	0.796868	1	0.0779583	0.889927
ENSG00000177034	timepoint_20weeks_vs_timepoint_28weeks	0.980352	0.0550275	0.814587	0.934631	1	-0.0286277	0.965493
ENSG00000177042	timepoint_20weeks_vs_timepoint_28weeks	1.02996	0.0526529	0.81856	0.93633	1	0.0425817	0.966834
ENSG00000177045	timepoint_20weeks_vs_timepoint_28weeks	0.980784	0.250408	0.616907	0.84182	1	-0.027993	0.9173
ENSG00000177051	timepoint_20weeks_vs_timepoint_28weeks	1.09105	2.06e-05	0.996375	0.998905	1	0.125714	0.998772
ENSG00000177054	timepoint_20weeks_vs_timepoint_28weeks	0.920816	0.255857	0.613101	0.839859	1	-0.119016	0.916551
ENSG00000177058	timepoint_20weeks_vs_timepoint_28weeks	1.20517	4.20379	0.0406154	0.215458	1	0.269236	0.38305
ENSG00000177076	timepoint_20weeks_vs_timepoint_28weeks	1.05546	0.0166272	0.897428	0.965492	1	0.0778772	0.982307
ENSG00000177082	timepoint_20weeks_vs_timepoint_28weeks	0.823925	0.456926	0.499233	0.773434	1	-0.279415	0.877021
ENSG00000177084	timepoint_20weeks_vs_timepoint_28weeks	1.91343	13.6969	0.00022752	0.00735735	0.0898478	0.936159	0.0516643
ENSG00000177096	timepoint_20weeks_vs_timepoint_28weeks	0.937095	0.237595	0.626064	0.846516	1	-0.0937331	0.921545
ENSG00000177105	timepoint_20weeks_vs_timepoint_28weeks	0.795773	6.23337	0.0127096	0.10798	1	-0.329572	0.235504
ENSG00000177106	timepoint_20weeks_vs_timepoint_28weeks	1.06877	0.00017159	0.989551	0.997152	1	0.0959527	0.998163
ENSG00000177112	timepoint_20weeks_vs_timepoint_28weeks	0.813172	0.422692	0.515759	0.783957	1	-0.298367	0.883035
ENSG00000177119	timepoint_20weeks_vs_timepoint_28weeks	0.832759	2.33227	0.127059	0.40457	1	-0.264029	0.587108
ENSG00000177125	timepoint_20weeks_vs_timepoint_28weeks	1.07195	0.906316	0.341343	0.657678	1	0.100244	0.798449
ENSG00000177150	timepoint_20weeks_vs_timepoint_28weeks	0.861703	0.988361	0.320404	0.639234	1	-0.214738	0.787849
ENSG00000177156	timepoint_20weeks_vs_timepoint_28weeks	1.19985	2.30632	0.129191	0.408009	1	0.262855	0.590612
ENSG00000177169	timepoint_20weeks_vs_timepoint_28weeks	0.904802	0.664659	0.41513	0.716901	1	-0.144326	0.841162
ENSG00000177173	timepoint_20weeks_vs_timepoint_28weeks	0.896517	2.97053	0.0851284	0.327535	1	-0.157597	0.512836
ENSG00000177182	timepoint_20weeks_vs_timepoint_28weeks	0.811273	9.55776	0.00205077	0.0335963	0.410277	-0.30174	0.107543
ENSG00000177189	timepoint_20weeks_vs_timepoint_28weeks	1.2339	2.76745	0.0965384	0.35078	1	0.303226	0.537434
ENSG00000177191	timepoint_20weeks_vs_timepoint_28weeks	0.984388	0.148451	0.700109	0.884017	1	-0.0227016	0.942606
ENSG00000177192	timepoint_20weeks_vs_timepoint_28weeks	0.983135	0.0220587	0.881964	0.95988	1	-0.024538	0.979011
ENSG00000177200	timepoint_20weeks_vs_timepoint_28weeks	1.15641	0.0593043	0.807653	0.931667	1	0.209658	0.963811
ENSG00000177212	timepoint_20weeks_vs_timepoint_28weeks	0.985074	0.289753	0.590509	0.827442	1	-0.0216961	0.906526
ENSG00000177225	timepoint_20weeks_vs_timepoint_28weeks	0.90737	0.488305	0.48486	0.764371	1	-0.140238	0.871505
ENSG00000177239	timepoint_20weeks_vs_timepoint_28weeks	0.923023	0.694362	0.4049	0.709656	1	-0.115562	0.837654
ENSG00000177272	timepoint_20weeks_vs_timepoint_28weeks	0.861185	0.00274949	0.958193	0.986525	1	-0.215604	0.991194
ENSG00000177301	timepoint_20weeks_vs_timepoint_28weeks	1.08044	0.006014	0.938203	0.979681	1	0.111613	0.989225
ENSG00000177302	timepoint_20weeks_vs_timepoint_28weeks	0.85131	2.65195	0.103764	0.364473	1	-0.232243	0.55198
ENSG00000177311	timepoint_20weeks_vs_timepoint_28weeks	0.749948	2.95001	0.0862119	0.329828	1	-0.415137	0.51541
ENSG00000177324	timepoint_20weeks_vs_timepoint_28weeks	0.873405	1.14234	0.285437	0.605355	1	-0.195278	0.761246
ENSG00000177335	timepoint_20weeks_vs_timepoint_28weeks	0.960555	0.0255905	0.872939	0.956823	1	-0.0580593	0.976758
ENSG00000177337	timepoint_20weeks_vs_timepoint_28weeks	0.801187	1.94286	0.163693	0.462197	1	-0.319789	0.645929
ENSG00000177338	timepoint_20weeks_vs_timepoint_28weeks	1.00013	0.145924	0.702549	0.885149	1	0.00018646	0.943313
ENSG00000177352	timepoint_20weeks_vs_timepoint_28weeks	1.11571	0.593501	0.441265	0.735474	1	0.15796	0.852128
ENSG00000177359	timepoint_20weeks_vs_timepoint_28weeks	0.924644	0.129409	0.719128	0.89293	1	-0.113031	0.946602
ENSG00000177369	timepoint_20weeks_vs_timepoint_28weeks	0.987644	0.0345481	0.852586	0.949442	1	-0.0179369	0.972277
ENSG00000177370	timepoint_20weeks_vs_timepoint_28weeks	1.0299	0.23354	0.629026	0.848036	1	0.0424996	0.922012
ENSG00000177374	timepoint_20weeks_vs_timepoint_28weeks	0.947933	0.00938816	0.922833	0.973757	1	-0.0771423	0.985954
ENSG00000177380	timepoint_20weeks_vs_timepoint_28weeks	1.10879	0.869418	0.35136	0.665787	1	0.148992	0.804466
ENSG00000177383	timepoint_20weeks_vs_timepoint_28weeks	1.01177	0.310014	0.577806	0.820077	1	0.0168866	0.901371
ENSG00000177398	timepoint_20weeks_vs_timepoint_28weeks	1.02082	0.795957	0.372537	0.682814	1	0.0297242	0.818064
ENSG00000177406	timepoint_20weeks_vs_timepoint_28weeks	1.19853	1.6749	0.195927	0.50618	1	0.261263	0.685812
ENSG00000177409	timepoint_20weeks_vs_timepoint_28weeks	1.0893	0.155041	0.693855	0.881059	1	0.123403	0.9416
ENSG00000177410	timepoint_20weeks_vs_timepoint_28weeks	0.787152	6.40919	0.0115179	0.10161	1	-0.345285	0.227202
ENSG00000177425	timepoint_20weeks_vs_timepoint_28weeks	1.21407	2.52737	0.112229	0.379197	1	0.279846	0.565379
ENSG00000177426	timepoint_20weeks_vs_timepoint_28weeks	1.28768	1.91945	0.166252	0.466311	1	0.364774	0.650563
ENSG00000177427	timepoint_20weeks_vs_timepoint_28weeks	1.00925	0.00579255	0.939349	0.98015	1	0.0132776	0.989248
ENSG00000177432	timepoint_20weeks_vs_timepoint_28weeks	0.731876	1.22407	0.268851	0.58834	1	-0.450329	0.751886
ENSG00000177455	timepoint_20weeks_vs_timepoint_28weeks	0.902531	0.20646	0.649663	0.858724	1	-0.147951	0.929991
ENSG00000177462	timepoint_20weeks_vs_timepoint_28weeks	0.720779	5.89834	0.015345	0.121102	1	-0.47237	0.256104
ENSG00000177463	timepoint_20weeks_vs_timepoint_28weeks	0.989396	0.0912389	0.762676	0.913067	1	-0.0153799	0.95597
ENSG00000177465	timepoint_20weeks_vs_timepoint_28weeks	0.927668	0.222714	0.637091	0.852757	1	-0.10832	0.92622
ENSG00000177469	timepoint_20weeks_vs_timepoint_28weeks	0.907618	0.630163	0.427499	0.726046	1	-0.139843	0.847168
ENSG00000177479	timepoint_20weeks_vs_timepoint_28weeks	1.2012	2.50333	0.113948	0.382377	1	0.264479	0.567453
ENSG00000177483	timepoint_20weeks_vs_timepoint_28weeks	0.900194	2.62293	0.105671	0.367787	1	-0.151693	0.553765
ENSG00000177485	timepoint_20weeks_vs_timepoint_28weeks	1.09168	2.28004	0.131391	0.411768	1	0.126552	0.594514
ENSG00000177508	timepoint_20weeks_vs_timepoint_28weeks	0.858444	4.18896	0.0409706	0.216519	1	-0.220204	0.383929
ENSG00000177542	timepoint_20weeks_vs_timepoint_28weeks	1.08189	0.0822472	0.774339	0.917958	1	0.113549	0.958627
ENSG00000177548	timepoint_20weeks_vs_timepoint_28weeks	0.702738	9.78251	0.00181696	0.0310119	0.378717	-0.50894	0.101502
ENSG00000177556	timepoint_20weeks_vs_timepoint_28weeks	0.973914	0.00465676	0.945609	0.982019	1	-0.0381335	0.990763
ENSG00000177565	timepoint_20weeks_vs_timepoint_28weeks	1.31119	6.4083	0.0115236	0.101629	1	0.390876	0.227202
ENSG00000177570	timepoint_20weeks_vs_timepoint_28weeks	0.977444	0.126047	0.722647	0.894743	1	-0.0329143	0.947961
ENSG00000177575	timepoint_20weeks_vs_timepoint_28weeks	1.05284	0.209232	0.647478	0.857782	1	0.074293	0.929051
ENSG00000177576	timepoint_20weeks_vs_timepoint_28weeks	0.775108	3.05305	0.0809178	0.318162	1	-0.367531	0.504124
ENSG00000177590	timepoint_20weeks_vs_timepoint_28weeks	0.898878	1.55435	0.212811	0.52711	1	-0.153803	0.702804
ENSG00000177595	timepoint_20weeks_vs_timepoint_28weeks	0.966977	0.44421	0.505264	0.777469	1	-0.0484458	0.878935
ENSG00000177599	timepoint_20weeks_vs_timepoint_28weeks	1.08697	0.0217867	0.882688	0.960077	1	0.120306	0.979182
ENSG00000177600	timepoint_20weeks_vs_timepoint_28weeks	0.998114	0.0139674	0.905948	0.968358	1	-0.0027235	0.983742
ENSG00000177606	timepoint_20weeks_vs_timepoint_28weeks	1.16412	1.66353	0.19745	0.508241	1	0.219237	0.688369
ENSG00000177613	timepoint_20weeks_vs_timepoint_28weeks	1.17985	0.904764	0.341756	0.657976	1	0.238603	0.798449
ENSG00000177628	timepoint_20weeks_vs_timepoint_28weeks	0.917855	1.80368	0.179598	0.484883	1	-0.123661	0.667251
ENSG00000177646	timepoint_20weeks_vs_timepoint_28weeks	0.974159	0.0761558	0.782638	0.921694	1	-0.0377714	0.959211
ENSG00000177663	timepoint_20weeks_vs_timepoint_28weeks	0.740796	4.76547	0.0292872	0.178317	1	-0.432852	0.338674
ENSG00000177666	timepoint_20weeks_vs_timepoint_28weeks	0.996661	0.0175955	0.894501	0.964458	1	-0.0048253	0.981173
ENSG00000177674	timepoint_20weeks_vs_timepoint_28weeks	0.917523	2.0751	0.150059	0.442022	1	-0.124184	0.624727
ENSG00000177683	timepoint_20weeks_vs_timepoint_28weeks	0.706081	7.33105	0.00690248	0.0734574	0.89706	-0.502095	0.179732
ENSG00000177685	timepoint_20weeks_vs_timepoint_28weeks	0.976474	0.651685	0.419719	0.720297	1	-0.034346	0.843673
ENSG00000177688	timepoint_20weeks_vs_timepoint_28weeks	0.838108	1.12491	0.289141	0.609054	1	-0.254792	0.763148
ENSG00000177692	timepoint_20weeks_vs_timepoint_28weeks	0.809874	1.45876	0.227437	0.543701	1	-0.30423	0.716728
ENSG00000177697	timepoint_20weeks_vs_timepoint_28weeks	0.933745	0.741413	0.389432	0.696972	1	-0.0989001	0.82729
ENSG00000177700	timepoint_20weeks_vs_timepoint_28weeks	0.929804	1.59493	0.206942	0.52026	1	-0.105002	0.697687
ENSG00000177706	timepoint_20weeks_vs_timepoint_28weeks	0.81288	1.35445	0.244802	0.562969	1	-0.298886	0.733924
ENSG00000177707	timepoint_20weeks_vs_timepoint_28weeks	0.868353	1.07666	0.299718	0.619407	1	-0.203646	0.770445
ENSG00000177710	timepoint_20weeks_vs_timepoint_28weeks	0.967692	0.0646308	0.799378	0.928302	1	-0.0473803	0.963043
ENSG00000177721	timepoint_20weeks_vs_timepoint_28weeks	1.12457	0.843898	0.358524	0.671767	1	0.169372	0.808611
ENSG00000177728	timepoint_20weeks_vs_timepoint_28weeks	1.01062	0.0860637	0.769308	0.915956	1	0.0152407	0.957456
ENSG00000177731	timepoint_20weeks_vs_timepoint_28weeks	0.955569	0.0538909	0.816477	0.935509	1	-0.0655673	0.966226
ENSG00000177732	timepoint_20weeks_vs_timepoint_28weeks	1.06688	0.365229	0.545765	0.800995	1	0.0933995	0.891166
ENSG00000177733	timepoint_20weeks_vs_timepoint_28weeks	1.06769	0.0889106	0.765634	0.914577	1	0.0944993	0.956648
ENSG00000177738	timepoint_20weeks_vs_timepoint_28weeks	1.01383	0.0388413	0.843807	0.946157	1	0.0198098	0.971927
ENSG00000177788	timepoint_20weeks_vs_timepoint_28weeks	1.0291	0.109736	0.74052	0.903372	1	0.0413838	0.952252
ENSG00000177830	timepoint_20weeks_vs_timepoint_28weeks	1.18174	1.80365	0.179601	0.484883	1	0.240917	0.667251
ENSG00000177842	timepoint_20weeks_vs_timepoint_28weeks	1.01665	0.463612	0.496111	0.771745	1	0.0238218	0.876177
ENSG00000177853	timepoint_20weeks_vs_timepoint_28weeks	1.11886	1.20564	0.272483	0.592019	1	0.162024	0.753506
ENSG00000177854	timepoint_20weeks_vs_timepoint_28weeks	0.976587	0.00783065	0.929506	0.976309	1	-0.0341794	0.986905
ENSG00000177868	timepoint_20weeks_vs_timepoint_28weeks	1.01658	0.0007553	0.978081	0.993139	1	0.0237177	0.99497
ENSG00000177873	timepoint_20weeks_vs_timepoint_28weeks	0.736271	1.18682	0.276256	0.596212	1	-0.441691	0.756104
ENSG00000177879	timepoint_20weeks_vs_timepoint_28weeks	0.770041	1.70962	0.19136	0.500121	1	-0.376993	0.682015
ENSG00000177885	timepoint_20weeks_vs_timepoint_28weeks	0.968117	0.358173	0.54967	0.803287	1	-0.0467466	0.892341
ENSG00000177888	timepoint_20weeks_vs_timepoint_28weeks	0.783643	1.50537	0.22016	0.535657	1	-0.351732	0.709229
ENSG00000177889	timepoint_20weeks_vs_timepoint_28weeks	0.672636	5.19439	0.0228872	0.154482	1	-0.572103	0.306019
ENSG00000177917	timepoint_20weeks_vs_timepoint_28weeks	0.759542	3.2624	0.0712106	0.296683	1	-0.396799	0.483375
ENSG00000177932	timepoint_20weeks_vs_timepoint_28weeks	0.946753	0.151152	0.697526	0.8827	1	-0.0789402	0.942094
ENSG00000177943	timepoint_20weeks_vs_timepoint_28weeks	0.978501	0.21181	0.645461	0.856861	1	-0.0313549	0.928656
ENSG00000177946	timepoint_20weeks_vs_timepoint_28weeks	1.13556	0.857846	0.354584	0.668434	1	0.183398	0.806483
ENSG00000177951	timepoint_20weeks_vs_timepoint_28weeks	1.10115	0.645787	0.42183	0.72176	1	0.139011	0.844504
ENSG00000177954	timepoint_20weeks_vs_timepoint_28weeks	0.859778	2.94839	0.0862981	0.330034	1	-0.217963	0.515597
ENSG00000177963	timepoint_20weeks_vs_timepoint_28weeks	0.902328	0.924697	0.336496	0.653305	1	-0.148275	0.796131
ENSG00000177971	timepoint_20weeks_vs_timepoint_28weeks	0.782611	2.77459	0.0961098	0.350075	1	-0.353633	0.53696
ENSG00000177981	timepoint_20weeks_vs_timepoint_28weeks	1.13929	0.64179	0.423269	0.722873	1	0.18813	0.845138
ENSG00000177989	timepoint_20weeks_vs_timepoint_28weeks	0.874294	4.52253	0.0337158	0.193428	1	-0.19381	0.359215
ENSG00000177990	timepoint_20weeks_vs_timepoint_28weeks	0.926864	0.361204	0.547985	0.802165	1	-0.10957	0.891597
ENSG00000178015	timepoint_20weeks_vs_timepoint_28weeks	0.981542	0.00758507	0.930617	0.976659	1	-0.0268779	0.987331
ENSG00000178026	timepoint_20weeks_vs_timepoint_28weeks	0.786734	2.43708	0.118839	0.391084	1	-0.346052	0.576316
ENSG00000178028	timepoint_20weeks_vs_timepoint_28weeks	1.05644	0.697009	0.404006	0.708892	1	0.0792081	0.83717
ENSG00000178033	timepoint_20weeks_vs_timepoint_28weeks	0.872744	1.32808	0.249446	0.568245	1	-0.196369	0.737169
ENSG00000178035	timepoint_20weeks_vs_timepoint_28weeks	1.1147	0.605305	0.43676	0.732248	1	0.156652	0.849523
ENSG00000178038	timepoint_20weeks_vs_timepoint_28weeks	0.784442	0.797614	0.37204	0.682322	1	-0.350261	0.817397
ENSG00000178053	timepoint_20weeks_vs_timepoint_28weeks	0.885806	1.25526	0.262841	0.581966	1	-0.174938	0.746117
ENSG00000178057	timepoint_20weeks_vs_timepoint_28weeks	1.19748	3.32718	0.0684666	0.290355	1	0.260003	0.476507
ENSG00000178074	timepoint_20weeks_vs_timepoint_28weeks	0.780345	2.22517	0.136119	0.419912	1	-0.357816	0.601687
ENSG00000178075	timepoint_20weeks_vs_timepoint_28weeks	1.05336	0.00506432	0.943283	0.981248	1	0.0749927	0.990013
ENSG00000178078	timepoint_20weeks_vs_timepoint_28weeks	0.912741	0.106161	0.744632	0.905116	1	-0.131723	0.953116
ENSG00000178093	timepoint_20weeks_vs_timepoint_28weeks	1.16701	1.22777	0.26813	0.587775	1	0.222822	0.751209
ENSG00000178096	timepoint_20weeks_vs_timepoint_28weeks	0.803698	5.89013	0.0154163	0.121476	1	-0.315274	0.25694
ENSG00000178104	timepoint_20weeks_vs_timepoint_28weeks	0.952774	0.186532	0.665919	0.866841	1	-0.0697944	0.934186
ENSG00000178105	timepoint_20weeks_vs_timepoint_28weeks	0.944594	0.501878	0.478855	0.760398	1	-0.0822343	0.869034
ENSG00000178127	timepoint_20weeks_vs_timepoint_28weeks	0.806111	0.960968	0.3272	0.645456	1	-0.31095	0.7915
ENSG00000178146	timepoint_20weeks_vs_timepoint_28weeks	1.04621	0.00312779	0.955412	0.985491	1	0.0651743	0.991194
ENSG00000178149	timepoint_20weeks_vs_timepoint_28weeks	0.898188	2.89386	0.0892542	0.336576	1	-0.15491	0.523674
ENSG00000178150	timepoint_20weeks_vs_timepoint_28weeks	1.03711	0.409343	0.522462	0.787884	1	0.0525658	0.885635
ENSG00000178163	timepoint_20weeks_vs_timepoint_28weeks	0.867535	0.643179	0.422768	0.722531	1	-0.205006	0.844937
ENSG00000178175	timepoint_20weeks_vs_timepoint_28weeks	1.28634	4.66982	0.0309535	0.184156	1	0.363277	0.347691
ENSG00000178177	timepoint_20weeks_vs_timepoint_28weeks	0.952646	0.431177	0.511575	0.781456	1	-0.0699882	0.88122
ENSG00000178184	timepoint_20weeks_vs_timepoint_28weeks	0.907588	1.40169	0.236744	0.553711	1	-0.139891	0.727784
ENSG00000178188	timepoint_20weeks_vs_timepoint_28weeks	1.10383	0.634369	0.425962	0.724841	1	0.142517	0.846407
ENSG00000178199	timepoint_20weeks_vs_timepoint_28weeks	1.16557	0.532739	0.465643	0.751807	1	0.221039	0.864213
ENSG00000178201	timepoint_20weeks_vs_timepoint_28weeks	1.02283	0.0658339	0.797559	0.927846	1	0.0325617	0.963043
ENSG00000178202	timepoint_20weeks_vs_timepoint_28weeks	1.36072	0.412443	0.520891	0.786914	1	0.444366	0.885011
ENSG00000178209	timepoint_20weeks_vs_timepoint_28weeks	0.917869	0.712804	0.398733	0.704608	1	-0.12364	0.833888
ENSG00000178217	timepoint_20weeks_vs_timepoint_28weeks	0.887011	0.135164	0.713221	0.890165	1	-0.172976	0.945754
ENSG00000178222	timepoint_20weeks_vs_timepoint_28weeks	0.939294	0.151195	0.697486	0.882691	1	-0.0903518	0.942094
ENSG00000178226	timepoint_20weeks_vs_timepoint_28weeks	1.14909	0.0017971	0.966195	0.989123	1	0.200489	0.993206
ENSG00000178229	timepoint_20weeks_vs_timepoint_28weeks	1.03115	0.309107	0.578364	0.820405	1	0.0442573	0.901528
ENSG00000178234	timepoint_20weeks_vs_timepoint_28weeks	1.07635	1.42554	0.2328	0.549278	1	0.106143	0.723318
ENSG00000178252	timepoint_20weeks_vs_timepoint_28weeks	1.11597	1.75636	0.185407	0.492413	1	0.158298	0.675531
ENSG00000178295	timepoint_20weeks_vs_timepoint_28weeks	1.13324	0.522057	0.470148	0.754458	1	0.180456	0.865741
ENSG00000178297	timepoint_20weeks_vs_timepoint_28weeks	0.962385	0.00486802	0.944391	0.981646	1	-0.0553145	0.990314
ENSG00000178301	timepoint_20weeks_vs_timepoint_28weeks	0.940666	0.270731	0.602966	0.834399	1	-0.0882451	0.913091
ENSG00000178307	timepoint_20weeks_vs_timepoint_28weeks	0.938692	0.153238	0.69555	0.881724	1	-0.0912764	0.9416
ENSG00000178338	timepoint_20weeks_vs_timepoint_28weeks	0.967435	4.52e-05	0.994639	0.998289	1	-0.047763	0.99867
ENSG00000178342	timepoint_20weeks_vs_timepoint_28weeks	0.914632	1.08872	0.297027	0.616685	1	-0.128736	0.769121
ENSG00000178381	timepoint_20weeks_vs_timepoint_28weeks	0.700614	11.3419	0.00078905	0.0175969	0.214893	-0.513309	0.0710752
ENSG00000178385	timepoint_20weeks_vs_timepoint_28weeks	1.1782	2.86393	0.0909233	0.33983	1	0.23658	0.526198
ENSG00000178386	timepoint_20weeks_vs_timepoint_28weeks	0.979046	0.0446549	0.832687	0.941884	1	-0.0305507	0.971034
ENSG00000178404	timepoint_20weeks_vs_timepoint_28weeks	1.12762	1.62841	0.202244	0.514128	1	0.173283	0.693841
ENSG00000178409	timepoint_20weeks_vs_timepoint_28weeks	1.09307	0.209425	0.647326	0.857726	1	0.128383	0.929051
ENSG00000178425	timepoint_20weeks_vs_timepoint_28weeks	0.845358	0.364428	0.546205	0.80115	1	-0.242365	0.891246
ENSG00000178429	timepoint_20weeks_vs_timepoint_28weeks	0.620152	13.1839	0.00029788	0.00895583	0.109368	-0.689307	0.0560401
ENSG00000178440	timepoint_20weeks_vs_timepoint_28weeks	0.967475	0.201442	0.653664	0.860842	1	-0.0477033	0.931276
ENSG00000178445	timepoint_20weeks_vs_timepoint_28weeks	1.01327	0.00011412	0.991479	0.997581	1	0.0190125	0.998467
ENSG00000178449	timepoint_20weeks_vs_timepoint_28weeks	0.831779	2.42866	0.119477	0.3921	1	-0.265728	0.577249
ENSG00000178458	timepoint_20weeks_vs_timepoint_28weeks	0.872703	2.38213	0.123072	0.398046	1	-0.196437	0.580546
ENSG00000178460	timepoint_20weeks_vs_timepoint_28weeks	0.722216	10.3291	0.00135483	0.0256256	0.312939	-0.469497	0.0901272
ENSG00000178464	timepoint_20weeks_vs_timepoint_28weeks	0.989846	0.0052483	0.942263	0.980883	1	-0.0147242	0.989759
ENSG00000178467	timepoint_20weeks_vs_timepoint_28weeks	1.0921	0.699974	0.403009	0.708225	1	0.127106	0.83705
ENSG00000178498	timepoint_20weeks_vs_timepoint_28weeks	1.01596	0.0618425	0.803662	0.930174	1	0.0228424	0.963513
ENSG00000178502	timepoint_20weeks_vs_timepoint_28weeks	0.942971	0.369404	0.543479	0.799776	1	-0.0847145	0.890157
ENSG00000178537	timepoint_20weeks_vs_timepoint_28weeks	0.946924	0.158556	0.690581	0.879251	1	-0.0786793	0.940674
ENSG00000178538	timepoint_20weeks_vs_timepoint_28weeks	0.94657	0.00021882	0.988201	0.996635	1	-0.079219	0.997857
ENSG00000178562	timepoint_20weeks_vs_timepoint_28weeks	1.06513	0.00503786	0.943431	0.981271	1	0.0910268	0.990024
ENSG00000178567	timepoint_20weeks_vs_timepoint_28weeks	0.941725	1.21001	0.271616	0.591162	1	-0.0866228	0.753506
ENSG00000178573	timepoint_20weeks_vs_timepoint_28weeks	1.07755	0.190688	0.662447	0.865084	1	0.10776	0.932535
ENSG00000178585	timepoint_20weeks_vs_timepoint_28weeks	0.940311	0.00924977	0.923402	0.97404	1	-0.0887902	0.985988
ENSG00000178605	timepoint_20weeks_vs_timepoint_28weeks	0.917021	0.589167	0.442938	0.736486	1	-0.124973	0.853068
ENSG00000178607	timepoint_20weeks_vs_timepoint_28weeks	1.04507	0.261375	0.609299	0.837866	1	0.0635968	0.915351
ENSG00000178623	timepoint_20weeks_vs_timepoint_28weeks	1.09414	0.253058	0.61505	0.840762	1	0.129798	0.916551
ENSG00000178660	timepoint_20weeks_vs_timepoint_28weeks	1.04376	0.284571	0.593849	0.829219	1	0.0617866	0.907622
ENSG00000178665	timepoint_20weeks_vs_timepoint_28weeks	0.927735	0.19597	0.658097	0.863048	1	-0.108215	0.931529
ENSG00000178685	timepoint_20weeks_vs_timepoint_28weeks	1.02018	0.00728346	0.932007	0.977128	1	0.0288302	0.987392
ENSG00000178691	timepoint_20weeks_vs_timepoint_28weeks	1.15349	2.56468	0.109617	0.374425	1	0.206003	0.559556
ENSG00000178694	timepoint_20weeks_vs_timepoint_28weeks	1.24653	3.01026	0.0830727	0.322936	1	0.317917	0.507831
ENSG00000178695	timepoint_20weeks_vs_timepoint_28weeks	1.10477	0.975874	0.323478	0.642139	1	0.143749	0.789759
ENSG00000178700	timepoint_20weeks_vs_timepoint_28weeks	0.939591	0.605293	0.436765	0.732248	1	-0.0898959	0.849523
ENSG00000178715	timepoint_20weeks_vs_timepoint_28weeks	0.947218	0.827986	0.363093	0.67503	1	-0.0782321	0.811339
ENSG00000178718	timepoint_20weeks_vs_timepoint_28weeks	0.94723	0.0481946	0.826284	0.939245	1	-0.0782135	0.969403
ENSG00000178719	timepoint_20weeks_vs_timepoint_28weeks	1.0538	0.265808	0.606281	0.8362	1	0.0756028	0.914167
ENSG00000178726	timepoint_20weeks_vs_timepoint_28weeks	0.953636	0.0129423	0.909449	0.969587	1	-0.0684898	0.984605
ENSG00000178732	timepoint_20weeks_vs_timepoint_28weeks	0.800844	2.33893	0.126518	0.403583	1	-0.320407	0.585793
ENSG00000178741	timepoint_20weeks_vs_timepoint_28weeks	0.923652	0.143009	0.705395	0.886331	1	-0.114579	0.943902
ENSG00000178752	timepoint_20weeks_vs_timepoint_28weeks	1.30232	6.515	0.0108567	0.0980327	1	0.381086	0.222539
ENSG00000178761	timepoint_20weeks_vs_timepoint_28weeks	1.26606	3.32191	0.0686854	0.290905	1	0.340351	0.477071
ENSG00000178764	timepoint_20weeks_vs_timepoint_28weeks	1.07147	0.995894	0.318567	0.637225	1	0.0995957	0.785301
ENSG00000178773	timepoint_20weeks_vs_timepoint_28weeks	0.865387	0.0194982	0.888978	0.962626	1	-0.208583	0.980918
ENSG00000178789	timepoint_20weeks_vs_timepoint_28weeks	1.04188	2.63e-06	0.998705	0.999648	1	0.059183	0.999502
ENSG00000178802	timepoint_20weeks_vs_timepoint_28weeks	0.969236	0.0178168	0.893843	0.964149	1	-0.0450794	0.981098
ENSG00000178803	timepoint_20weeks_vs_timepoint_28weeks	1.04628	0.0952177	0.757715	0.910544	1	0.0652658	0.955414
ENSG00000178809	timepoint_20weeks_vs_timepoint_28weeks	0.94289	0.050967	0.821439	0.937421	1	-0.0848389	0.967445
ENSG00000178814	timepoint_20weeks_vs_timepoint_28weeks	0.96789	0.821678	0.364926	0.676702	1	-0.0470843	0.812484
ENSG00000178826	timepoint_20weeks_vs_timepoint_28weeks	1.08249	0.139118	0.709245	0.888489	1	0.114351	0.945
ENSG00000178852	timepoint_20weeks_vs_timepoint_28weeks	0.989545	0.0231013	0.879227	0.958777	1	-0.0151628	0.978383
ENSG00000178860	timepoint_20weeks_vs_timepoint_28weeks	1.06865	0.497666	0.480705	0.761546	1	0.0957946	0.870054
ENSG00000178878	timepoint_20weeks_vs_timepoint_28weeks	1.08294	0.01243	0.911252	0.970204	1	0.114948	0.984748
ENSG00000178896	timepoint_20weeks_vs_timepoint_28weeks	1.16528	1.93185	0.164891	0.464092	1	0.220679	0.648237
ENSG00000178904	timepoint_20weeks_vs_timepoint_28weeks	0.990605	8.48e-06	0.997677	0.999385	1	-0.0136188	0.999269
ENSG00000178913	timepoint_20weeks_vs_timepoint_28weeks	1.16772	2.77328	0.0961887	0.350242	1	0.223692	0.53696
ENSG00000178917	timepoint_20weeks_vs_timepoint_28weeks	0.731823	1.03024	0.310367	0.629686	1	-0.450433	0.778271
ENSG00000178921	timepoint_20weeks_vs_timepoint_28weeks	0.869331	0.0124901	0.911039	0.970114	1	-0.202022	0.984748
ENSG00000178922	timepoint_20weeks_vs_timepoint_28weeks	1.02852	0.463145	0.496328	0.771828	1	0.0405674	0.876177
ENSG00000178927	timepoint_20weeks_vs_timepoint_28weeks	0.91218	1.04706	0.306453	0.625895	1	-0.13261	0.774817
ENSG00000178935	timepoint_20weeks_vs_timepoint_28weeks	0.97554	0.116077	0.733407	0.899897	1	-0.0357265	0.950183
ENSG00000178947	timepoint_20weeks_vs_timepoint_28weeks	0.975507	0.0381543	0.845177	0.946598	1	-0.0357762	0.971927
ENSG00000178950	timepoint_20weeks_vs_timepoint_28weeks	0.772953	3.56727	0.059242	0.267459	1	-0.371547	0.451717
ENSG00000178951	timepoint_20weeks_vs_timepoint_28weeks	0.911953	0.37177	0.542191	0.799088	1	-0.132968	0.889927
ENSG00000178952	timepoint_20weeks_vs_timepoint_28weeks	0.967938	0.203988	0.651627	0.859816	1	-0.0470141	0.930737
ENSG00000178966	timepoint_20weeks_vs_timepoint_28weeks	0.984823	0.578096	0.447254	0.739418	1	-0.0220632	0.855114
ENSG00000178971	timepoint_20weeks_vs_timepoint_28weeks	1.02965	0.372515	0.541786	0.798986	1	0.0421511	0.889927
ENSG00000178974	timepoint_20weeks_vs_timepoint_28weeks	0.800843	4.92867	0.0266566	0.168719	1	-0.320408	0.323975
ENSG00000178977	timepoint_20weeks_vs_timepoint_28weeks	0.898104	0.137053	0.711314	0.889199	1	-0.155046	0.945
ENSG00000178980	timepoint_20weeks_vs_timepoint_28weeks	0.817553	2.68555	0.101603	0.360448	1	-0.290616	0.547924
ENSG00000178982	timepoint_20weeks_vs_timepoint_28weeks	0.804822	2.84831	0.0918073	0.341666	1	-0.313259	0.527422
ENSG00000178988	timepoint_20weeks_vs_timepoint_28weeks	0.652953	11.5959	0.00068944	0.0161396	0.197097	-0.61495	0.0696417
ENSG00000178996	timepoint_20weeks_vs_timepoint_28weeks	0.869405	1.72472	0.189413	0.497539	1	-0.2019	0.679513
ENSG00000178999	timepoint_20weeks_vs_timepoint_28weeks	1.04299	0.506965	0.476635	0.7591	1	0.0607245	0.868536
ENSG00000179010	timepoint_20weeks_vs_timepoint_28weeks	1.25114	4.57254	0.03275	0.190028	1	0.323242	0.355977
ENSG00000179021	timepoint_20weeks_vs_timepoint_28weeks	0.731001	5.90453	0.0152916	0.120772	1	-0.452056	0.255786
ENSG00000179029	timepoint_20weeks_vs_timepoint_28weeks	0.903909	0.666223	0.414582	0.716518	1	-0.145751	0.840966
ENSG00000179041	timepoint_20weeks_vs_timepoint_28weeks	1.28205	7.13315	0.00770015	0.0786774	0.960806	0.358453	0.187909
ENSG00000179044	timepoint_20weeks_vs_timepoint_28weeks	0.840912	2.11974	0.145751	0.435461	1	-0.249973	0.618137
ENSG00000179051	timepoint_20weeks_vs_timepoint_28weeks	1.03326	0.462858	0.496462	0.771955	1	0.0472023	0.876177
ENSG00000179057	timepoint_20weeks_vs_timepoint_28weeks	0.671532	4.34938	0.0372963	0.205404	1	-0.574471	0.374566
ENSG00000179082	timepoint_20weeks_vs_timepoint_28weeks	1.02235	0.0145553	0.903998	0.967832	1	0.0318936	0.983742
ENSG00000179085	timepoint_20weeks_vs_timepoint_28weeks	0.848858	2.17429	0.140675	0.427357	1	-0.236405	0.609698
ENSG00000179088	timepoint_20weeks_vs_timepoint_28weeks	0.975516	0.0791279	0.778546	0.919687	1	-0.0357632	0.958885
ENSG00000179091	timepoint_20weeks_vs_timepoint_28weeks	0.873702	2.44691	0.118099	0.389715	1	-0.194786	0.574503
ENSG00000179094	timepoint_20weeks_vs_timepoint_28weeks	0.99169	0.480283	0.488469	0.766629	1	-0.0120388	0.872984
ENSG00000179101	timepoint_20weeks_vs_timepoint_28weeks	0.89815	0.823882	0.364284	0.676097	1	-0.154971	0.811791
ENSG00000179104	timepoint_20weeks_vs_timepoint_28weeks	0.657826	3.50093	0.0616501	0.273668	1	-0.604222	0.458927
ENSG00000179115	timepoint_20weeks_vs_timepoint_28weeks	1.00362	0.653207	0.419177	0.719922	1	0.0052188	0.84364
ENSG00000179119	timepoint_20weeks_vs_timepoint_28weeks	1.03984	1.52615	0.217005	0.531864	1	0.0563674	0.70703
ENSG00000179134	timepoint_20weeks_vs_timepoint_28weeks	0.768769	3.44823	0.0636375	0.278528	1	-0.379378	0.463458
ENSG00000179144	timepoint_20weeks_vs_timepoint_28weeks	1.19815	0.872682	0.350458	0.664925	1	0.260803	0.804208
ENSG00000179151	timepoint_20weeks_vs_timepoint_28weeks	0.850593	2.25603	0.133436	0.415344	1	-0.23346	0.59715
ENSG00000179152	timepoint_20weeks_vs_timepoint_28weeks	0.746168	2.60346	0.106972	0.369934	1	-0.422428	0.556495
ENSG00000179163	timepoint_20weeks_vs_timepoint_28weeks	1.21676	2.09702	0.147925	0.438673	1	0.283039	0.621221
ENSG00000179195	timepoint_20weeks_vs_timepoint_28weeks	1.18788	2.92417	0.0875979	0.333043	1	0.248394	0.519081
ENSG00000179218	timepoint_20weeks_vs_timepoint_28weeks	0.935977	0.164434	0.685201	0.876971	1	-0.0954552	0.939783
ENSG00000179222	timepoint_20weeks_vs_timepoint_28weeks	0.838223	1.57637	0.209602	0.52358	1	-0.254594	0.701878
ENSG00000179240	timepoint_20weeks_vs_timepoint_28weeks	0.78297	0.410996	0.521623	0.787244	1	-0.352971	0.885011
ENSG00000179241	timepoint_20weeks_vs_timepoint_28weeks	0.912213	0.11118	0.73888	0.902401	1	-0.132557	0.952099
ENSG00000179253	timepoint_20weeks_vs_timepoint_28weeks	1.02183	0.00262214	0.959172	0.986941	1	0.0311544	0.991429
ENSG00000179262	timepoint_20weeks_vs_timepoint_28weeks	1.23078	2.81915	0.0934838	0.344806	1	0.299575	0.531058
ENSG00000179271	timepoint_20weeks_vs_timepoint_28weeks	1.0696	0.347425	0.555718	0.806876	1	0.0970707	0.894276
ENSG00000179295	timepoint_20weeks_vs_timepoint_28weeks	1.00777	0.279371	0.597241	0.83116	1	0.01116	0.90946
ENSG00000179299	timepoint_20weeks_vs_timepoint_28weeks	1.13194	0.871261	0.35085	0.66529	1	0.178801	0.804466
ENSG00000179331	timepoint_20weeks_vs_timepoint_28weeks	0.885742	1.13467	0.287059	0.607085	1	-0.175041	0.762332
ENSG00000179335	timepoint_20weeks_vs_timepoint_28weeks	1.33458	4.53482	0.0334757	0.192638	1	0.416389	0.358522
ENSG00000179348	timepoint_20weeks_vs_timepoint_28weeks	0.939211	2.24796	0.134132	0.416431	1	-0.0904792	0.598038
ENSG00000179361	timepoint_20weeks_vs_timepoint_28weeks	0.876892	0.980688	0.322288	0.641025	1	-0.189529	0.789122
ENSG00000179364	timepoint_20weeks_vs_timepoint_28weeks	0.854149	4.77724	0.0290887	0.177649	1	-0.22744	0.337939
ENSG00000179387	timepoint_20weeks_vs_timepoint_28weeks	0.904541	0.48956	0.4843	0.764094	1	-0.144743	0.871505
ENSG00000179388	timepoint_20weeks_vs_timepoint_28weeks	1.15734	3.57757	0.0588773	0.266448	1	0.210817	0.450937
ENSG00000179397	timepoint_20weeks_vs_timepoint_28weeks	0.990431	1.66497	0.197256	0.507996	1	-0.0138709	0.68831
ENSG00000179406	timepoint_20weeks_vs_timepoint_28weeks	1.02625	0.118539	0.730703	0.898668	1	0.0373815	0.949869
ENSG00000179409	timepoint_20weeks_vs_timepoint_28weeks	0.825486	1.95291	0.162609	0.460622	1	-0.276684	0.644807
ENSG00000179454	timepoint_20weeks_vs_timepoint_28weeks	0.882421	1.84483	0.174717	0.478549	1	-0.180461	0.662883
ENSG00000179455	timepoint_20weeks_vs_timepoint_28weeks	0.997959	0.228973	0.632399	0.849951	1	-0.002948	0.9242
ENSG00000179456	timepoint_20weeks_vs_timepoint_28weeks	1.07134	0.023515	0.878159	0.958402	1	0.0994164	0.978121
ENSG00000179476	timepoint_20weeks_vs_timepoint_28weeks	0.566015	13.0876	0.00031337	0.00927838	0.113307	-0.821087	0.0560401
ENSG00000179477	timepoint_20weeks_vs_timepoint_28weeks	1.01381	0.0108679	0.916994	0.971918	1	0.0197875	0.98498
ENSG00000179523	timepoint_20weeks_vs_timepoint_28weeks	0.948822	1.2393	0.265896	0.585081	1	-0.0757912	0.748243
ENSG00000179526	timepoint_20weeks_vs_timepoint_28weeks	1.13424	1.42841	0.232331	0.548839	1	0.181725	0.722566
ENSG00000179528	timepoint_20weeks_vs_timepoint_28weeks	0.742057	2.36499	0.124427	0.400283	1	-0.430398	0.582407
ENSG00000179532	timepoint_20weeks_vs_timepoint_28weeks	1.05449	0.471301	0.492561	0.769594	1	0.076541	0.874565
ENSG00000179542	timepoint_20weeks_vs_timepoint_28weeks	0.845326	0.311724	0.57676	0.819375	1	-0.24242	0.90131
ENSG00000179562	timepoint_20weeks_vs_timepoint_28weeks	0.996969	0.0416442	0.838344	0.944006	1	-0.0043799	0.97134
ENSG00000179564	timepoint_20weeks_vs_timepoint_28weeks	0.941069	0.0679369	0.794423	0.926594	1	-0.0876271	0.961802
ENSG00000179583	timepoint_20weeks_vs_timepoint_28weeks	1.12886	1.34029	0.247282	0.565849	1	0.174866	0.734809
ENSG00000179588	timepoint_20weeks_vs_timepoint_28weeks	0.71347	5.50209	0.0192044	0.139092	1	-0.487075	0.282199
ENSG00000179593	timepoint_20weeks_vs_timepoint_28weeks	0.848333	1.69559	0.19319	0.502359	1	-0.237297	0.68298
ENSG00000179598	timepoint_20weeks_vs_timepoint_28weeks	0.887987	2.29511	0.130124	0.409628	1	-0.17139	0.592576
ENSG00000179604	timepoint_20weeks_vs_timepoint_28weeks	1.26109	0.717549	0.397168	0.703299	1	0.334674	0.833151
ENSG00000179611	timepoint_20weeks_vs_timepoint_28weeks	1.04747	0.381418	0.536998	0.79637	1	0.0669094	0.889606
ENSG00000179627	timepoint_20weeks_vs_timepoint_28weeks	1.02168	0.0684726	0.793632	0.92625	1	0.0309463	0.961802
ENSG00000179630	timepoint_20weeks_vs_timepoint_28weeks	0.897464	0.643629	0.422606	0.722391	1	-0.156074	0.844853
ENSG00000179632	timepoint_20weeks_vs_timepoint_28weeks	1.17977	0.948696	0.330306	0.647963	1	0.238504	0.792773
ENSG00000179639	timepoint_20weeks_vs_timepoint_28weeks	0.908309	0.968592	0.325289	0.64383	1	-0.138745	0.790996
ENSG00000179698	timepoint_20weeks_vs_timepoint_28weeks	1.17323	0.340246	0.559829	0.809506	1	0.230491	0.89503
ENSG00000179715	timepoint_20weeks_vs_timepoint_28weeks	0.887731	1.23968	0.265822	0.585049	1	-0.171806	0.748243
ENSG00000179743	timepoint_20weeks_vs_timepoint_28weeks	0.816075	0.999527	0.317687	0.636434	1	-0.293225	0.784294
ENSG00000179750	timepoint_20weeks_vs_timepoint_28weeks	1.03401	0.00778872	0.929694	0.976385	1	0.0482492	0.986905
ENSG00000179761	timepoint_20weeks_vs_timepoint_28weeks	1.06217	0.261046	0.609525	0.838013	1	0.0870091	0.915351
ENSG00000179818	timepoint_20weeks_vs_timepoint_28weeks	1.10926	0.559698	0.454572	0.744867	1	0.149603	0.858784
ENSG00000179820	timepoint_20weeks_vs_timepoint_28weeks	0.708367	12.4423	0.00044038	0.0118071	0.144188	-0.497431	0.0647701
ENSG00000179832	timepoint_20weeks_vs_timepoint_28weeks	0.824456	1.61254	0.204454	0.517045	1	-0.278485	0.6961
ENSG00000179833	timepoint_20weeks_vs_timepoint_28weeks	1.05763	0.500366	0.479518	0.76082	1	0.0808341	0.869034
ENSG00000179840	timepoint_20weeks_vs_timepoint_28weeks	0.70798	1.11057	0.292234	0.612047	1	-0.49822	0.76585
ENSG00000179841	timepoint_20weeks_vs_timepoint_28weeks	1.0682	0.031704	0.858718	0.95168	1	0.095176	0.973391
ENSG00000179846	timepoint_20weeks_vs_timepoint_28weeks	0.964763	0.00038776	0.984294	0.99529	1	-0.0517528	0.996929
ENSG00000179855	timepoint_20weeks_vs_timepoint_28weeks	1.05943	0.00172856	0.966846	0.989353	1	0.0832891	0.993293
ENSG00000179859	timepoint_20weeks_vs_timepoint_28weeks	1.04792	0.0172481	0.895541	0.964969	1	0.0675272	0.981812
ENSG00000179862	timepoint_20weeks_vs_timepoint_28weeks	0.951073	0.607027	0.436109	0.731789	1	-0.0723719	0.849029
ENSG00000179869	timepoint_20weeks_vs_timepoint_28weeks	1.15073	1.03505	0.309243	0.62867	1	0.20255	0.777588
ENSG00000179886	timepoint_20weeks_vs_timepoint_28weeks	0.932743	1.81807	0.177874	0.482666	1	-0.100449	0.666113
ENSG00000179889	timepoint_20weeks_vs_timepoint_28weeks	1.02476	0.002683	0.958701	0.986706	1	0.0352834	0.991194
ENSG00000179909	timepoint_20weeks_vs_timepoint_28weeks	1.21535	0.525207	0.468813	0.753585	1	0.281369	0.865253
ENSG00000179912	timepoint_20weeks_vs_timepoint_28weeks	0.905182	0.167495	0.682442	0.875642	1	-0.143721	0.939083
ENSG00000179913	timepoint_20weeks_vs_timepoint_28weeks	0.972721	0.010528	0.918298	0.972184	1	-0.0399018	0.985023
ENSG00000179914	timepoint_20weeks_vs_timepoint_28weeks	1.0325	0.109495	0.740795	0.903425	1	0.0461478	0.952252
ENSG00000179915	timepoint_20weeks_vs_timepoint_28weeks	0.863472	3.15536	0.0760072	0.307613	1	-0.211779	0.493418
ENSG00000179918	timepoint_20weeks_vs_timepoint_28weeks	0.946249	0.774863	0.378946	0.688321	1	-0.0797082	0.821558
ENSG00000179921	timepoint_20weeks_vs_timepoint_28weeks	0.920381	0.712973	0.398677	0.704608	1	-0.119697	0.833888
ENSG00000179922	timepoint_20weeks_vs_timepoint_28weeks	1.00745	0.0211163	0.884494	0.960894	1	0.0107094	0.979534
ENSG00000179933	timepoint_20weeks_vs_timepoint_28weeks	1.03145	1.52229	0.217586	0.532573	1	0.0446807	0.70765
ENSG00000179934	timepoint_20weeks_vs_timepoint_28weeks	0.949332	0.382719	0.536304	0.795948	1	-0.075016	0.889606
ENSG00000179941	timepoint_20weeks_vs_timepoint_28weeks	0.819187	2.04974	0.152571	0.445863	1	-0.287735	0.629221
ENSG00000179943	timepoint_20weeks_vs_timepoint_28weeks	0.910222	1.05746	0.304065	0.623843	1	-0.135709	0.773299
ENSG00000179950	timepoint_20weeks_vs_timepoint_28weeks	0.876088	0.8686	0.351586	0.665981	1	-0.190852	0.80464
ENSG00000179958	timepoint_20weeks_vs_timepoint_28weeks	0.83504	1.69952	0.192676	0.501681	1	-0.260084	0.682533
ENSG00000179965	timepoint_20weeks_vs_timepoint_28weeks	1.16037	0.0353514	0.850903	0.948642	1	0.214584	0.972277
ENSG00000179967	timepoint_20weeks_vs_timepoint_28weeks	1.24778	3.04619	0.081259	0.318899	1	0.319367	0.505212
ENSG00000179978	timepoint_20weeks_vs_timepoint_28weeks	1.11849	1.08668	0.29748	0.617042	1	0.161551	0.769121
ENSG00000179981	timepoint_20weeks_vs_timepoint_28weeks	1.36861	5.01846	0.0253156	0.163946	1	0.452714	0.319139
ENSG00000179988	timepoint_20weeks_vs_timepoint_28weeks	0.862143	3.25321	0.0716092	0.297575	1	-0.214002	0.48369
ENSG00000180008	timepoint_20weeks_vs_timepoint_28weeks	0.887029	0.885871	0.346845	0.661956	1	-0.172946	0.80247
ENSG00000180011	timepoint_20weeks_vs_timepoint_28weeks	1.02982	0.755523	0.384959	0.693235	1	0.0423893	0.825122
ENSG00000180035	timepoint_20weeks_vs_timepoint_28weeks	0.87294	1.64321	0.200207	0.511755	1	-0.196045	0.691605
ENSG00000180061	timepoint_20weeks_vs_timepoint_28weeks	1.03097	0.335839	0.562382	0.810579	1	0.0440021	0.895265
ENSG00000180071	timepoint_20weeks_vs_timepoint_28weeks	0.903962	0.653625	0.419028	0.719819	1	-0.145666	0.84362
ENSG00000180089	timepoint_20weeks_vs_timepoint_28weeks	1.08219	0.00346667	0.953062	0.984752	1	0.113953	0.991194
ENSG00000180096	timepoint_20weeks_vs_timepoint_28weeks	0.685349	4.77269	0.0291653	0.177912	1	-0.545089	0.338393
ENSG00000180098	timepoint_20weeks_vs_timepoint_28weeks	0.902871	0.305711	0.580458	0.821775	1	-0.147409	0.902077
ENSG00000180104	timepoint_20weeks_vs_timepoint_28weeks	1.08885	0.883288	0.347548	0.662576	1	0.122811	0.802952
ENSG00000180155	timepoint_20weeks_vs_timepoint_28weeks	0.979662	0.0173093	0.895357	0.964897	1	-0.0296437	0.981769
ENSG00000180182	timepoint_20weeks_vs_timepoint_28weeks	1.20424	0.875187	0.349768	0.664335	1	0.268124	0.803933
ENSG00000180185	timepoint_20weeks_vs_timepoint_28weeks	1.03201	0.0613171	0.804481	0.930561	1	0.0454628	0.963811
ENSG00000180190	timepoint_20weeks_vs_timepoint_28weeks	0.746303	1.07406	0.3003	0.619995	1	-0.422166	0.770445
ENSG00000180198	timepoint_20weeks_vs_timepoint_28weeks	1.06424	0.158292	0.690826	0.87936	1	0.0898218	0.940701
ENSG00000180209	timepoint_20weeks_vs_timepoint_28weeks	0.626941	1.87739	0.170964	0.473065	1	-0.673598	0.657522
ENSG00000180211	timepoint_20weeks_vs_timepoint_28weeks	0.758372	4.01752	0.0453212	0.229178	1	-0.399022	0.402082
ENSG00000180228	timepoint_20weeks_vs_timepoint_28weeks	0.850019	4.41747	0.035843	0.200549	1	-0.234434	0.369743
ENSG00000180229	timepoint_20weeks_vs_timepoint_28weeks	1.05026	0.836401	0.360667	0.673569	1	0.0707422	0.810052
ENSG00000180233	timepoint_20weeks_vs_timepoint_28weeks	0.586876	11.1502	0.00087384	0.0188564	0.230274	-0.768872	0.073442
ENSG00000180257	timepoint_20weeks_vs_timepoint_28weeks	0.824266	0.521536	0.47037	0.754637	1	-0.278818	0.865741
ENSG00000180263	timepoint_20weeks_vs_timepoint_28weeks	0.902054	0.113562	0.736201	0.901237	1	-0.148715	0.951228
ENSG00000180304	timepoint_20weeks_vs_timepoint_28weeks	1.1444	1.2441	0.264972	0.584037	1	0.194588	0.748026
ENSG00000180316	timepoint_20weeks_vs_timepoint_28weeks	1.00681	0.706809	0.400723	0.706334	1	0.00979164	0.835435
ENSG00000180329	timepoint_20weeks_vs_timepoint_28weeks	0.821166	1.12497	0.289128	0.609054	1	-0.284254	0.763148
ENSG00000180340	timepoint_20weeks_vs_timepoint_28weeks	1.05982	0.336204	0.56217	0.81053	1	0.0838155	0.895265
ENSG00000180346	timepoint_20weeks_vs_timepoint_28weeks	0.747758	1.18646	0.276328	0.596303	1	-0.419356	0.756104
ENSG00000180353	timepoint_20weeks_vs_timepoint_28weeks	0.825173	1.83543	0.175819	0.479952	1	-0.277232	0.663676
ENSG00000180354	timepoint_20weeks_vs_timepoint_28weeks	0.873482	1.72591	0.18926	0.497362	1	-0.195151	0.679513
ENSG00000180357	timepoint_20weeks_vs_timepoint_28weeks	1.0957	0.621653	0.430636	0.728138	1	0.131855	0.847987
ENSG00000180370	timepoint_20weeks_vs_timepoint_28weeks	1.4159	11.4545	0.00074323	0.0169319	0.206772	0.501719	0.06996
ENSG00000180376	timepoint_20weeks_vs_timepoint_28weeks	0.916013	1.09023	0.296694	0.616416	1	-0.126559	0.769121
ENSG00000180385	timepoint_20weeks_vs_timepoint_28weeks	1.09758	0.153354	0.695441	0.881666	1	0.134329	0.9416
ENSG00000180389	timepoint_20weeks_vs_timepoint_28weeks	0.92182	0.395314	0.529675	0.792145	1	-0.117442	0.887714
ENSG00000180398	timepoint_20weeks_vs_timepoint_28weeks	1.17664	2.3314	0.12713	0.404673	1	0.234674	0.587181
ENSG00000180409	timepoint_20weeks_vs_timepoint_28weeks	0.979759	0.05684	0.811615	0.93348	1	-0.0295012	0.964369
ENSG00000180423	timepoint_20weeks_vs_timepoint_28weeks	1.07727	0.262198	0.608737	0.837552	1	0.107381	0.91526
ENSG00000180425	timepoint_20weeks_vs_timepoint_28weeks	0.815704	2.34075	0.126371	0.403382	1	-0.293882	0.585672
ENSG00000180447	timepoint_20weeks_vs_timepoint_28weeks	0.889825	4.64246	0.0314482	0.185856	1	-0.168406	0.350529
ENSG00000180448	timepoint_20weeks_vs_timepoint_28weeks	0.896687	0.746696	0.387749	0.695613	1	-0.157324	0.826349
ENSG00000180479	timepoint_20weeks_vs_timepoint_28weeks	0.824819	0.592895	0.441499	0.73564	1	-0.27785	0.852128
ENSG00000180481	timepoint_20weeks_vs_timepoint_28weeks	1.10333	0.879529	0.348576	0.663434	1	0.141862	0.803338
ENSG00000180488	timepoint_20weeks_vs_timepoint_28weeks	1.07375	7.99e-05	0.992871	0.99787	1	0.102657	0.998467
ENSG00000180509	timepoint_20weeks_vs_timepoint_28weeks	0.809352	5.02757	0.0251834	0.163465	1	-0.305161	0.31819
ENSG00000180530	timepoint_20weeks_vs_timepoint_28weeks	0.964629	0.00102028	0.974525	0.991857	1	-0.0519542	0.994356
ENSG00000180535	timepoint_20weeks_vs_timepoint_28weeks	1.02036	0.0119296	0.91305	0.970762	1	0.0290767	0.984748
ENSG00000180537	timepoint_20weeks_vs_timepoint_28weeks	1.03311	0.0323911	0.857212	0.951011	1	0.0469958	0.972981
ENSG00000180539	timepoint_20weeks_vs_timepoint_28weeks	1.10729	0.555352	0.456328	0.746144	1	0.147038	0.859364
ENSG00000180543	timepoint_20weeks_vs_timepoint_28weeks	0.774736	2.72475	0.0991437	0.355727	1	-0.368223	0.54196
ENSG00000180549	timepoint_20weeks_vs_timepoint_28weeks	0.950535	0.105452	0.745456	0.905485	1	-0.0731881	0.953553
ENSG00000180573	timepoint_20weeks_vs_timepoint_28weeks	0.820686	0.967163	0.325646	0.644131	1	-0.285097	0.791238
ENSG00000180574	timepoint_20weeks_vs_timepoint_28weeks	0.998967	0.147756	0.700778	0.884288	1	-0.0014912	0.942615
ENSG00000180596	timepoint_20weeks_vs_timepoint_28weeks	0.945917	0.856373	0.354997	0.668724	1	-0.0802143	0.80666
ENSG00000180611	timepoint_20weeks_vs_timepoint_28weeks	0.764917	0.650108	0.420281	0.720756	1	-0.386624	0.844113
ENSG00000180626	timepoint_20weeks_vs_timepoint_28weeks	0.810612	0.438005	0.508252	0.779334	1	-0.302916	0.880415
ENSG00000180628	timepoint_20weeks_vs_timepoint_28weeks	1.00389	0.00200182	0.964323	0.988538	1	0.00559866	0.9928
ENSG00000180644	timepoint_20weeks_vs_timepoint_28weeks	0.972951	7.46e-05	0.99311	0.997943	1	-0.0395608	0.998533
ENSG00000180667	timepoint_20weeks_vs_timepoint_28weeks	1.36652	7.20741	0.00739031	0.0766275	0.935773	0.450507	0.184768
ENSG00000180694	timepoint_20weeks_vs_timepoint_28weeks	0.756878	3.77371	0.0523676	0.249084	1	-0.401867	0.428082
ENSG00000180712	timepoint_20weeks_vs_timepoint_28weeks	0.907736	0.154564	0.694302	0.881273	1	-0.139656	0.9416
ENSG00000180739	timepoint_20weeks_vs_timepoint_28weeks	1.09056	0.402374	0.526023	0.790328	1	0.125064	0.886587
ENSG00000180747	timepoint_20weeks_vs_timepoint_28weeks	0.914239	0.0800437	0.777302	0.919079	1	-0.129357	0.958885
ENSG00000180758	timepoint_20weeks_vs_timepoint_28weeks	1.24961	1.0993	0.294694	0.614512	1	0.321482	0.767347
ENSG00000180764	timepoint_20weeks_vs_timepoint_28weeks	1.03211	0.105004	0.745978	0.905759	1	0.0456006	0.953553
ENSG00000180767	timepoint_20weeks_vs_timepoint_28weeks	0.972354	0.398206	0.528173	0.791398	1	-0.0404461	0.887169
ENSG00000180769	timepoint_20weeks_vs_timepoint_28weeks	1.04064	0.046075	0.830087	0.940945	1	0.0574722	0.970598
ENSG00000180773	timepoint_20weeks_vs_timepoint_28weeks	0.794455	4.33718	0.0375631	0.20616	1	-0.331962	0.374879
ENSG00000180776	timepoint_20weeks_vs_timepoint_28weeks	0.783224	3.03587	0.0817757	0.320086	1	-0.352503	0.506418
ENSG00000180787	timepoint_20weeks_vs_timepoint_28weeks	1.26299	1.27589	0.258958	0.577816	1	0.336838	0.742823
ENSG00000180815	timepoint_20weeks_vs_timepoint_28weeks	0.892715	0.991168	0.319718	0.638486	1	-0.163728	0.787107
ENSG00000180817	timepoint_20weeks_vs_timepoint_28weeks	0.761381	4.95413	0.0262691	0.167387	1	-0.393309	0.322918
ENSG00000180822	timepoint_20weeks_vs_timepoint_28weeks	0.728218	3.20572	0.0737083	0.30228	1	-0.457557	0.4881
ENSG00000180834	timepoint_20weeks_vs_timepoint_28weeks	0.986441	0.00105378	0.974111	0.991651	1	-0.019696	0.994178
ENSG00000180855	timepoint_20weeks_vs_timepoint_28weeks	0.762427	4.32452	0.0378422	0.207038	1	-0.391329	0.375271
ENSG00000180867	timepoint_20weeks_vs_timepoint_28weeks	1.10131	0.753785	0.385506	0.693684	1	0.139216	0.825122
ENSG00000180871	timepoint_20weeks_vs_timepoint_28weeks	1.09268	1.12482	0.289161	0.609056	1	0.127871	0.763148
ENSG00000180879	timepoint_20weeks_vs_timepoint_28weeks	0.82615	3.16607	0.0755117	0.306442	1	-0.275524	0.492253
ENSG00000180881	timepoint_20weeks_vs_timepoint_28weeks	0.753517	4.53853	0.0334036	0.192353	1	-0.408288	0.358522
ENSG00000180884	timepoint_20weeks_vs_timepoint_28weeks	0.620334	0.206469	0.649656	0.858724	1	-0.688884	0.929991
ENSG00000180891	timepoint_20weeks_vs_timepoint_28weeks	1.1159	0.659643	0.416895	0.718173	1	0.15821	0.842188
ENSG00000180900	timepoint_20weeks_vs_timepoint_28weeks	0.909117	0.46316	0.496321	0.771828	1	-0.137461	0.876177
ENSG00000180901	timepoint_20weeks_vs_timepoint_28weeks	1.15061	0.0663958	0.796716	0.927505	1	0.202405	0.962732
ENSG00000180902	timepoint_20weeks_vs_timepoint_28weeks	0.886479	0.18572	0.666603	0.867205	1	-0.173841	0.934624
ENSG00000180914	timepoint_20weeks_vs_timepoint_28weeks	0.983572	0.389039	0.532959	0.79406	1	-0.0238977	0.88886
ENSG00000180917	timepoint_20weeks_vs_timepoint_28weeks	0.907676	0.822199	0.364774	0.676563	1	-0.13975	0.812384
ENSG00000180921	timepoint_20weeks_vs_timepoint_28weeks	1.27521	1.27345	0.259413	0.578394	1	0.350735	0.74356
ENSG00000180938	timepoint_20weeks_vs_timepoint_28weeks	0.950327	0.217911	0.640746	0.854718	1	-0.0735046	0.927138
ENSG00000180953	timepoint_20weeks_vs_timepoint_28weeks	0.903811	2.00843	0.156764	0.451561	1	-0.145907	0.635905
ENSG00000180957	timepoint_20weeks_vs_timepoint_28weeks	0.976432	0.0263403	0.871107	0.956274	1	-0.0344078	0.976391
ENSG00000180964	timepoint_20weeks_vs_timepoint_28weeks	0.707921	8.9734	0.0028125	0.0414629	0.506344	-0.49834	0.118188
ENSG00000180979	timepoint_20weeks_vs_timepoint_28weeks	1.12804	0.456021	0.499658	0.773763	1	0.173815	0.87711
ENSG00000180992	timepoint_20weeks_vs_timepoint_28weeks	0.880921	1.19806	0.273995	0.593693	1	-0.182916	0.754276
ENSG00000180999	timepoint_20weeks_vs_timepoint_28weeks	1.05515	0.845449	0.358083	0.671393	1	0.0774538	0.808611
ENSG00000181004	timepoint_20weeks_vs_timepoint_28weeks	0.929535	3.12718	0.0773266	0.310593	1	-0.105419	0.495491
ENSG00000181007	timepoint_20weeks_vs_timepoint_28weeks	0.955719	0.0912728	0.762633	0.913055	1	-0.065342	0.95597
ENSG00000181016	timepoint_20weeks_vs_timepoint_28weeks	1.10425	0.0596985	0.807027	0.931387	1	0.14307	0.963811
ENSG00000181019	timepoint_20weeks_vs_timepoint_28weeks	1.02394	0.0300132	0.862498	0.953132	1	0.0341336	0.974227
ENSG00000181026	timepoint_20weeks_vs_timepoint_28weeks	1.16373	1.01897	0.313027	0.632357	1	0.21876	0.780844
ENSG00000181027	timepoint_20weeks_vs_timepoint_28weeks	1.26076	4.87396	0.0275099	0.171886	1	0.33429	0.329874
ENSG00000181029	timepoint_20weeks_vs_timepoint_28weeks	1.14631	0.95114	0.329685	0.647262	1	0.196999	0.792472
ENSG00000181031	timepoint_20weeks_vs_timepoint_28weeks	1.08782	0.121576	0.727411	0.896859	1	0.121438	0.948683
ENSG00000181035	timepoint_20weeks_vs_timepoint_28weeks	1.0276	0.12227	0.726665	0.896503	1	0.0392746	0.948597
ENSG00000181036	timepoint_20weeks_vs_timepoint_28weeks	1.11566	0.2056	0.650344	0.859034	1	0.157897	0.930066
ENSG00000181038	timepoint_20weeks_vs_timepoint_28weeks	0.940461	0.217472	0.641083	0.854795	1	-0.0885593	0.927246
ENSG00000181045	timepoint_20weeks_vs_timepoint_28weeks	1.15398	0.509326	0.475611	0.758518	1	0.206621	0.868078
ENSG00000181061	timepoint_20weeks_vs_timepoint_28weeks	0.566249	13.5596	0.00024452	0.0077301	0.0943997	-0.820491	0.0541561
ENSG00000181090	timepoint_20weeks_vs_timepoint_28weeks	0.926787	0.0615168	0.80417	0.930428	1	-0.10969	0.963775
ENSG00000181097	timepoint_20weeks_vs_timepoint_28weeks	0.943321	0.840755	0.35942	0.672439	1	-0.0841796	0.809227
ENSG00000181104	timepoint_20weeks_vs_timepoint_28weeks	1.00042	0.130364	0.718137	0.892445	1	0.0006044	0.946546
ENSG00000181123	timepoint_20weeks_vs_timepoint_28weeks	0.990677	0.233723	0.628892	0.848011	1	-0.0135139	0.922012
ENSG00000181135	timepoint_20weeks_vs_timepoint_28weeks	1.13817	1.28967	0.256402	0.575075	1	0.18672	0.741209
ENSG00000181163	timepoint_20weeks_vs_timepoint_28weeks	0.791246	4.85356	0.0278353	0.172927	1	-0.337802	0.331484
ENSG00000181191	timepoint_20weeks_vs_timepoint_28weeks	1.05453	0.0780614	0.780004	0.920554	1	0.0765996	0.958945
ENSG00000181192	timepoint_20weeks_vs_timepoint_28weeks	1.0948	0.171837	0.67858	0.873928	1	0.130674	0.938279
ENSG00000181218	timepoint_20weeks_vs_timepoint_28weeks	0.747372	6.39511	0.0116089	0.102078	1	-0.420102	0.227419
ENSG00000181220	timepoint_20weeks_vs_timepoint_28weeks	1.03685	0.0636291	0.800905	0.928876	1	0.0522103	0.963124
ENSG00000181222	timepoint_20weeks_vs_timepoint_28weeks	0.901814	0.968616	0.325283	0.64383	1	-0.149098	0.790996
ENSG00000181274	timepoint_20weeks_vs_timepoint_28weeks	1.06093	0.0702398	0.791047	0.92506	1	0.0853279	0.960735
ENSG00000181284	timepoint_20weeks_vs_timepoint_28weeks	0.82192	2.96951	0.0851821	0.327674	1	-0.28293	0.512836
ENSG00000181291	timepoint_20weeks_vs_timepoint_28weeks	0.973543	0.00205762	0.963829	0.988375	1	-0.0386837	0.992709
ENSG00000181315	timepoint_20weeks_vs_timepoint_28weeks	0.925115	6.69214	0.00983567	0.0921012	1	-0.112295	0.214684
ENSG00000181350	timepoint_20weeks_vs_timepoint_28weeks	1.03141	0.00921983	0.923526	0.974113	1	0.0446183	0.985988
ENSG00000181381	timepoint_20weeks_vs_timepoint_28weeks	1.13742	1.09295	0.296092	0.615913	1	0.185764	0.769121
ENSG00000181392	timepoint_20weeks_vs_timepoint_28weeks	0.999386	0.444088	0.505322	0.777472	1	-0.0008862	0.878935
ENSG00000181396	timepoint_20weeks_vs_timepoint_28weeks	1.00505	3.41e-06	0.998526	0.999615	1	0.007274	0.999482
ENSG00000181404	timepoint_20weeks_vs_timepoint_28weeks	0.87852	1.3819	0.240081	0.557754	1	-0.186853	0.731351
ENSG00000181409	timepoint_20weeks_vs_timepoint_28weeks	0.9341	0.0783784	0.77957	0.920284	1	-0.0983506	0.958945
ENSG00000181444	timepoint_20weeks_vs_timepoint_28weeks	0.911549	2.32782	0.127422	0.405015	1	-0.133608	0.58752
ENSG00000181450	timepoint_20weeks_vs_timepoint_28weeks	1.20759	0.211143	0.645981	0.857114	1	0.272132	0.928836
ENSG00000181458	timepoint_20weeks_vs_timepoint_28weeks	0.96536	0.0414761	0.838667	0.944071	1	-0.0508611	0.97134
ENSG00000181467	timepoint_20weeks_vs_timepoint_28weeks	1.11403	0.21331	0.644294	0.8564	1	0.155784	0.928395
ENSG00000181472	timepoint_20weeks_vs_timepoint_28weeks	1.05789	0.810561	0.368189	0.679129	1	0.0811882	0.814803
ENSG00000181481	timepoint_20weeks_vs_timepoint_28weeks	0.900503	1.59432	0.207028	0.520379	1	-0.151197	0.69773
ENSG00000181513	timepoint_20weeks_vs_timepoint_28weeks	0.990075	0.00986762	0.920893	0.973056	1	-0.0143904	0.985352
ENSG00000181523	timepoint_20weeks_vs_timepoint_28weeks	1.16257	1.81693	0.17801	0.482801	1	0.217323	0.666113
ENSG00000181524	timepoint_20weeks_vs_timepoint_28weeks	0.807127	4.44755	0.0352199	0.198417	1	-0.309133	0.367137
ENSG00000181544	timepoint_20weeks_vs_timepoint_28weeks	0.873648	1.62572	0.202616	0.514591	1	-0.194875	0.693867
ENSG00000181555	timepoint_20weeks_vs_timepoint_28weeks	0.962742	0.242508	0.622517	0.844859	1	-0.0547796	0.919942
ENSG00000181585	timepoint_20weeks_vs_timepoint_28weeks	1.09387	0.104249	0.746863	0.906222	1	0.12944	0.953623
ENSG00000181588	timepoint_20weeks_vs_timepoint_28weeks	1.02529	0.0808003	0.77628	0.918739	1	0.0360357	0.958754
ENSG00000181610	timepoint_20weeks_vs_timepoint_28weeks	0.763924	7.30439	0.00700479	0.0741967	0.906088	-0.388499	0.180617
ENSG00000181631	timepoint_20weeks_vs_timepoint_28weeks	1.27326	3.38218	0.0662254	0.285017	1	0.348528	0.470647
ENSG00000181634	timepoint_20weeks_vs_timepoint_28weeks	0.934712	0.260744	0.609732	0.83813	1	-0.0974067	0.915351
ENSG00000181638	timepoint_20weeks_vs_timepoint_28weeks	1.26897	4.87873	0.0274344	0.171612	1	0.34366	0.329874
ENSG00000181649	timepoint_20weeks_vs_timepoint_28weeks	0.980453	0.00642132	0.936149	0.978899	1	-0.0284791	0.98872
ENSG00000181652	timepoint_20weeks_vs_timepoint_28weeks	1.10203	0.598308	0.439422	0.734103	1	0.140159	0.850932
ENSG00000181666	timepoint_20weeks_vs_timepoint_28weeks	1.12401	0.607558	0.435908	0.731616	1	0.16866	0.848866
ENSG00000181690	timepoint_20weeks_vs_timepoint_28weeks	1.07211	0.335156	0.56278	0.810833	1	0.100452	0.895328
ENSG00000181704	timepoint_20weeks_vs_timepoint_28weeks	1.11683	1.55271	0.213051	0.527233	1	0.159413	0.702804
ENSG00000181722	timepoint_20weeks_vs_timepoint_28weeks	0.978707	0.0313119	0.859585	0.952029	1	-0.0310507	0.973487
ENSG00000181744	timepoint_20weeks_vs_timepoint_28weeks	0.861112	1.05619	0.304355	0.623943	1	-0.215728	0.773299
ENSG00000181751	timepoint_20weeks_vs_timepoint_28weeks	0.765939	6.17944	0.0131001	0.110026	1	-0.384699	0.238514
ENSG00000181754	timepoint_20weeks_vs_timepoint_28weeks	1.48267	4.93786	0.026516	0.168342	1	0.568202	0.323844
ENSG00000181778	timepoint_20weeks_vs_timepoint_28weeks	0.984999	0.0204706	0.886262	0.961438	1	-0.021806	0.980246
ENSG00000181788	timepoint_20weeks_vs_timepoint_28weeks	1.32338	6.2483	0.0126037	0.107463	1	0.404233	0.235504
ENSG00000181789	timepoint_20weeks_vs_timepoint_28weeks	1.06432	0.0247094	0.875128	0.957555	1	0.0899357	0.977456
ENSG00000181790	timepoint_20weeks_vs_timepoint_28weeks	0.932794	0.296018	0.586521	0.825058	1	-0.10037	0.90485
ENSG00000181804	timepoint_20weeks_vs_timepoint_28weeks	0.881472	1.91163	0.167116	0.467583	1	-0.182013	0.651004
ENSG00000181817	timepoint_20weeks_vs_timepoint_28weeks	0.87657	1.46969	0.225704	0.541617	1	-0.190059	0.714972
ENSG00000181826	timepoint_20weeks_vs_timepoint_28weeks	1.04116	0.0587878	0.808476	0.932021	1	0.0581951	0.963811
ENSG00000181827	timepoint_20weeks_vs_timepoint_28weeks	1.26288	6.28536	0.0123446	0.106078	1	0.336715	0.234037
ENSG00000181830	timepoint_20weeks_vs_timepoint_28weeks	0.905639	0.747245	0.387574	0.695554	1	-0.142992	0.826349
ENSG00000181847	timepoint_20weeks_vs_timepoint_28weeks	1.00342	0.0118287	0.913416	0.970839	1	0.00492924	0.984748
ENSG00000181852	timepoint_20weeks_vs_timepoint_28weeks	0.928342	0.0948412	0.75818	0.910819	1	-0.107271	0.955419
ENSG00000181856	timepoint_20weeks_vs_timepoint_28weeks	1.10085	0.339435	0.560298	0.809716	1	0.13862	0.89503
ENSG00000181873	timepoint_20weeks_vs_timepoint_28weeks	0.982229	0.0188765	0.890751	0.96318	1	-0.0258681	0.980918
ENSG00000181885	timepoint_20weeks_vs_timepoint_28weeks	0.894547	0.177667	0.673484	0.871443	1	-0.160771	0.9375
ENSG00000181894	timepoint_20weeks_vs_timepoint_28weeks	0.939403	2.06912	0.150647	0.442891	1	-0.0901833	0.626064
ENSG00000181896	timepoint_20weeks_vs_timepoint_28weeks	0.882674	0.483539	0.486998	0.765721	1	-0.180047	0.872428
ENSG00000181904	timepoint_20weeks_vs_timepoint_28weeks	0.753008	5.06627	0.0246302	0.161564	1	-0.409262	0.315964
ENSG00000181908	timepoint_20weeks_vs_timepoint_28weeks	0.843251	1.00486	0.3164	0.635241	1	-0.245965	0.783399
ENSG00000181915	timepoint_20weeks_vs_timepoint_28weeks	1.00392	0.298572	0.584911	0.824196	1	0.00564505	0.90429
ENSG00000181924	timepoint_20weeks_vs_timepoint_28weeks	0.687791	6.87007	0.00890914	0.0865446	1	-0.539959	0.206049
ENSG00000181929	timepoint_20weeks_vs_timepoint_28weeks	0.803091	4.65589	0.0312044	0.185044	1	-0.316365	0.349853
ENSG00000181938	timepoint_20weeks_vs_timepoint_28weeks	0.574375	4.77921	0.0290556	0.177549	1	-0.799936	0.337939
ENSG00000181982	timepoint_20weeks_vs_timepoint_28weeks	0.986406	0.433441	0.510469	0.780917	1	-0.019746	0.881182
ENSG00000181991	timepoint_20weeks_vs_timepoint_28weeks	0.894358	0.678412	0.410347	0.713336	1	-0.161076	0.838499
ENSG00000182004	timepoint_20weeks_vs_timepoint_28weeks	0.798892	5.62477	0.0179125	0.13316	1	-0.323927	0.275732
ENSG00000182010	timepoint_20weeks_vs_timepoint_28weeks	1.03447	0.637763	0.424727	0.723901	1	0.0488853	0.845593
ENSG00000182022	timepoint_20weeks_vs_timepoint_28weeks	0.857525	2.22516	0.13612	0.419912	1	-0.221749	0.601687
ENSG00000182048	timepoint_20weeks_vs_timepoint_28weeks	0.923743	0.0246292	0.875329	0.957605	1	-0.114436	0.977572
ENSG00000182054	timepoint_20weeks_vs_timepoint_28weeks	1.11787	2.07932	0.149646	0.441405	1	0.160746	0.623985
ENSG00000182057	timepoint_20weeks_vs_timepoint_28weeks	1.31513	0.0946636	0.758399	0.910921	1	0.395206	0.955419
ENSG00000182087	timepoint_20weeks_vs_timepoint_28weeks	1.0607	0.353864	0.55208	0.804696	1	0.085016	0.89294
ENSG00000182093	timepoint_20weeks_vs_timepoint_28weeks	0.800074	2.23086	0.13562	0.419059	1	-0.321795	0.600653
ENSG00000182095	timepoint_20weeks_vs_timepoint_28weeks	0.809321	5.84229	0.0158382	0.123498	1	-0.305217	0.260465
ENSG00000182107	timepoint_20weeks_vs_timepoint_28weeks	0.77242	1.806	0.179318	0.484532	1	-0.372542	0.666815
ENSG00000182108	timepoint_20weeks_vs_timepoint_28weeks	1.28103	2.53959	0.111365	0.377544	1	0.357305	0.563592
ENSG00000182117	timepoint_20weeks_vs_timepoint_28weeks	0.822733	3.62578	0.0572011	0.262033	1	-0.281504	0.445171
ENSG00000182118	timepoint_20weeks_vs_timepoint_28weeks	0.746669	0.0260267	0.87187	0.956489	1	-0.421459	0.976661
ENSG00000182134	timepoint_20weeks_vs_timepoint_28weeks	0.932088	0.491228	0.483556	0.763593	1	-0.101463	0.871505
ENSG00000182141	timepoint_20weeks_vs_timepoint_28weeks	0.779402	6.05758	0.0140286	0.114553	1	-0.359561	0.245905
ENSG00000182149	timepoint_20weeks_vs_timepoint_28weeks	1.03547	0.0766556	0.781944	0.92146	1	0.0502819	0.959177
ENSG00000182150	timepoint_20weeks_vs_timepoint_28weeks	0.979838	1.38486	0.239578	0.557181	1	-0.0293842	0.731351
ENSG00000182154	timepoint_20weeks_vs_timepoint_28weeks	0.894378	1.04536	0.306845	0.626298	1	-0.161044	0.775386
ENSG00000182158	timepoint_20weeks_vs_timepoint_28weeks	1.03702	0.00986478	0.920904	0.973056	1	0.0524404	0.985352
ENSG00000182162	timepoint_20weeks_vs_timepoint_28weeks	0.970438	0.0714445	0.789305	0.924487	1	-0.0432915	0.960593
ENSG00000182165	timepoint_20weeks_vs_timepoint_28weeks	0.720862	7.8566	0.00516952	0.0611357	0.746588	-0.472205	0.155434
ENSG00000182173	timepoint_20weeks_vs_timepoint_28weeks	1.02069	0.0476732	0.827211	0.939637	1	0.0295469	0.96956
ENSG00000182179	timepoint_20weeks_vs_timepoint_28weeks	0.891974	1.05604	0.304389	0.623943	1	-0.164927	0.773299
ENSG00000182180	timepoint_20weeks_vs_timepoint_28weeks	0.813079	2.11922	0.1458	0.435575	1	-0.298533	0.618158
ENSG00000182183	timepoint_20weeks_vs_timepoint_28weeks	0.909051	0.164495	0.685145	0.876971	1	-0.137566	0.939783
ENSG00000182185	timepoint_20weeks_vs_timepoint_28weeks	0.796688	0.908736	0.340699	0.657209	1	-0.327913	0.798449
ENSG00000182195	timepoint_20weeks_vs_timepoint_28weeks	1.3031	2.34938	0.125675	0.402238	1	0.381944	0.584867
ENSG00000182196	timepoint_20weeks_vs_timepoint_28weeks	0.911147	1.02315	0.312039	0.631335	1	-0.134244	0.780138
ENSG00000182197	timepoint_20weeks_vs_timepoint_28weeks	0.97504	0.00268776	0.958665	0.986706	1	-0.036466	0.991194
ENSG00000182199	timepoint_20weeks_vs_timepoint_28weeks	0.910244	0.236968	0.62652	0.846693	1	-0.135674	0.921545
ENSG00000182208	timepoint_20weeks_vs_timepoint_28weeks	1.06694	0.39123	0.531808	0.793403	1	0.0934792	0.888743
ENSG00000182220	timepoint_20weeks_vs_timepoint_28weeks	1.12249	1.98269	0.159444	0.455939	1	0.166702	0.640464
ENSG00000182224	timepoint_20weeks_vs_timepoint_28weeks	0.975579	0.256148	0.6129	0.839811	1	-0.035669	0.916551
ENSG00000182230	timepoint_20weeks_vs_timepoint_28weeks	0.888863	1.08666	0.297485	0.617042	1	-0.169967	0.769121
ENSG00000182240	timepoint_20weeks_vs_timepoint_28weeks	1.19972	2.7524	0.0974476	0.352611	1	0.262695	0.53827
ENSG00000182247	timepoint_20weeks_vs_timepoint_28weeks	0.893255	1.5092	0.219574	0.534932	1	-0.162856	0.709
ENSG00000182253	timepoint_20weeks_vs_timepoint_28weeks	0.996646	0.383095	0.536104	0.795869	1	-0.0048463	0.889606
ENSG00000182257	timepoint_20weeks_vs_timepoint_28weeks	0.855175	0.052438	0.818925	0.93646	1	-0.225708	0.966851
ENSG00000182272	timepoint_20weeks_vs_timepoint_28weeks	0.949448	0.317696	0.573133	0.81709	1	-0.0748384	0.899075
ENSG00000182287	timepoint_20weeks_vs_timepoint_28weeks	0.821074	0.884386	0.347249	0.662356	1	-0.284416	0.802814
ENSG00000182307	timepoint_20weeks_vs_timepoint_28weeks	0.921524	0.00968948	0.921608	0.973195	1	-0.117907	0.985415
ENSG00000182308	timepoint_20weeks_vs_timepoint_28weeks	0.876843	1.63778	0.200951	0.512756	1	-0.18961	0.69252
ENSG00000182310	timepoint_20weeks_vs_timepoint_28weeks	0.952866	0.0269262	0.869695	0.955792	1	-0.0696553	0.975919
ENSG00000182318	timepoint_20weeks_vs_timepoint_28weeks	1.43065	1.22042	0.269566	0.589128	1	0.516672	0.752498
ENSG00000182324	timepoint_20weeks_vs_timepoint_28weeks	0.938	0.343868	0.557748	0.808101	1	-0.0923394	0.894681
ENSG00000182325	timepoint_20weeks_vs_timepoint_28weeks	0.976779	0.00341927	0.953383	0.984847	1	-0.0338958	0.991194
ENSG00000182359	timepoint_20weeks_vs_timepoint_28weeks	0.888593	0.44763	0.50363	0.776193	1	-0.170405	0.878308
ENSG00000182362	timepoint_20weeks_vs_timepoint_28weeks	0.996391	0.0068787	0.933919	0.978034	1	-0.0052164	0.988165
ENSG00000182372	timepoint_20weeks_vs_timepoint_28weeks	0.931846	0.00960684	0.921942	0.973296	1	-0.101836	0.985492
ENSG00000182378	timepoint_20weeks_vs_timepoint_28weeks	1.10079	0.00660922	0.935223	0.978557	1	0.138541	0.988486
ENSG00000182379	timepoint_20weeks_vs_timepoint_28weeks	0.782173	7.23621	0.00727363	0.0759546	0.927555	-0.354441	0.183987
ENSG00000182389	timepoint_20weeks_vs_timepoint_28weeks	0.762079	6.65342	0.0100501	0.093341	1	-0.391987	0.216229
ENSG00000182397	timepoint_20weeks_vs_timepoint_28weeks	0.924705	0.00443302	0.94693	0.982519	1	-0.112934	0.990799
ENSG00000182400	timepoint_20weeks_vs_timepoint_28weeks	0.895652	0.431182	0.511573	0.781456	1	-0.15899	0.88122
ENSG00000182405	timepoint_20weeks_vs_timepoint_28weeks	1.09917	1.34601	0.246277	0.564751	1	0.136414	0.734585
ENSG00000182446	timepoint_20weeks_vs_timepoint_28weeks	0.981518	0.0148514	0.903031	0.967576	1	-0.0269136	0.983742
ENSG00000182463	timepoint_20weeks_vs_timepoint_28weeks	0.994996	0.348076	0.555348	0.806687	1	-0.0072379	0.894241
ENSG00000182472	timepoint_20weeks_vs_timepoint_28weeks	1.01237	0.503295	0.478235	0.76013	1	0.0177429	0.869034
ENSG00000182473	timepoint_20weeks_vs_timepoint_28weeks	1.16858	1.56371	0.211439	0.525682	1	0.224756	0.702804
ENSG00000182481	timepoint_20weeks_vs_timepoint_28weeks	0.959236	0.387173	0.533943	0.794486	1	-0.0600422	0.88886
ENSG00000182484	timepoint_20weeks_vs_timepoint_28weeks	0.867697	1.27097	0.259877	0.578908	1	-0.204737	0.743803
ENSG00000182487	timepoint_20weeks_vs_timepoint_28weeks	0.919204	2.11081	0.146602	0.436714	1	-0.121543	0.619255
ENSG00000182489	timepoint_20weeks_vs_timepoint_28weeks	1.02296	0.162873	0.686618	0.877736	1	0.0327545	0.939872
ENSG00000182504	timepoint_20weeks_vs_timepoint_28weeks	1.7569	1.39371	0.238084	0.555267	1	0.813032	0.729088
ENSG00000182511	timepoint_20weeks_vs_timepoint_28weeks	0.915598	2.68062	0.101917	0.361085	1	-0.127214	0.548824
ENSG00000182512	timepoint_20weeks_vs_timepoint_28weeks	1.00146	0.0438988	0.834088	0.942405	1	0.00210455	0.97107
ENSG00000182518	timepoint_20weeks_vs_timepoint_28weeks	1.04134	0.638939	0.424301	0.723606	1	0.0584425	0.845366
ENSG00000182534	timepoint_20weeks_vs_timepoint_28weeks	1.07351	0.263083	0.608133	0.837162	1	0.10233	0.914945
ENSG00000182541	timepoint_20weeks_vs_timepoint_28weeks	1.06408	0.140003	0.708364	0.888011	1	0.0896086	0.945
ENSG00000182544	timepoint_20weeks_vs_timepoint_28weeks	0.882915	2.92844	0.0873673	0.332435	1	-0.179654	0.51853
ENSG00000182551	timepoint_20weeks_vs_timepoint_28weeks	1.11472	0.771757	0.379902	0.68908	1	0.156675	0.821826
ENSG00000182552	timepoint_20weeks_vs_timepoint_28weeks	0.770701	4.41921	0.0358067	0.200515	1	-0.375756	0.369743
ENSG00000182557	timepoint_20weeks_vs_timepoint_28weeks	1.08832	0.251512	0.616132	0.841392	1	0.1221	0.916868
ENSG00000182566	timepoint_20weeks_vs_timepoint_28weeks	0.758058	1.78134	0.182314	0.488506	1	-0.399619	0.671278
ENSG00000182568	timepoint_20weeks_vs_timepoint_28weeks	1.03426	0.0195996	0.888692	0.962464	1	0.0486052	0.980918
ENSG00000182578	timepoint_20weeks_vs_timepoint_28weeks	0.786813	2.6772	0.102135	0.361522	1	-0.345907	0.54923
ENSG00000182580	timepoint_20weeks_vs_timepoint_28weeks	1.02197	0.229294	0.632161	0.849796	1	0.0313488	0.924116
ENSG00000182584	timepoint_20weeks_vs_timepoint_28weeks	0.883706	0.594621	0.440835	0.735234	1	-0.178361	0.852128
ENSG00000182600	timepoint_20weeks_vs_timepoint_28weeks	0.781251	2.52541	0.112368	0.379506	1	-0.356141	0.565926
ENSG00000182606	timepoint_20weeks_vs_timepoint_28weeks	1.05311	0.254872	0.613786	0.8402	1	0.0746624	0.916551
ENSG00000182612	timepoint_20weeks_vs_timepoint_28weeks	0.922565	0.0636535	0.800868	0.928876	1	-0.116278	0.963124
ENSG00000182621	timepoint_20weeks_vs_timepoint_28weeks	1.00548	0.642437	0.423036	0.722667	1	0.00788551	0.845138
ENSG00000182628	timepoint_20weeks_vs_timepoint_28weeks	0.745247	7.12095	0.00775233	0.0790145	0.964923	-0.424209	0.18856
ENSG00000182636	timepoint_20weeks_vs_timepoint_28weeks	1.01576	0.166448	0.683382	0.876118	1	0.0225589	0.939083
ENSG00000182648	timepoint_20weeks_vs_timepoint_28weeks	0.680342	6.58514	0.01044	0.0956648	1	-0.555668	0.219602
ENSG00000182670	timepoint_20weeks_vs_timepoint_28weeks	1.10416	0.918152	0.338211	0.654778	1	0.142948	0.79676
ENSG00000182685	timepoint_20weeks_vs_timepoint_28weeks	1.0551	0.0844155	0.771466	0.917051	1	0.0773743	0.9582
ENSG00000182700	timepoint_20weeks_vs_timepoint_28weeks	0.81527	0.0724199	0.787906	0.923949	1	-0.29465	0.960593
ENSG00000182712	timepoint_20weeks_vs_timepoint_28weeks	0.842188	0.656564	0.417984	0.71904	1	-0.247786	0.843134
ENSG00000182718	timepoint_20weeks_vs_timepoint_28weeks	1.02696	0.348316	0.555212	0.806687	1	0.0383766	0.894241
ENSG00000182732	timepoint_20weeks_vs_timepoint_28weeks	1.01726	0.0574306	0.810657	0.933059	1	0.0246945	0.964266
ENSG00000182742	timepoint_20weeks_vs_timepoint_28weeks	1.63353	7.44379	0.00648639	0.0706194	0.862402	0.707994	0.175198
ENSG00000182747	timepoint_20weeks_vs_timepoint_28weeks	0.972243	0.036092	0.849367	0.948038	1	-0.0406106	0.972006
ENSG00000182749	timepoint_20weeks_vs_timepoint_28weeks	1.25017	2.97527	0.0848806	0.326976	1	0.322122	0.512046
ENSG00000182759	timepoint_20weeks_vs_timepoint_28weeks	0.938026	1.48482	0.223333	0.539388	1	-0.0923003	0.71337
ENSG00000182768	timepoint_20weeks_vs_timepoint_28weeks	0.989704	0.00707245	0.932997	0.977615	1	-0.0149309	0.987754
ENSG00000182774	timepoint_20weeks_vs_timepoint_28weeks	0.816927	0.870212	0.35114	0.665571	1	-0.29172	0.804466
ENSG00000182782	timepoint_20weeks_vs_timepoint_28weeks	1.20374	3.29501	0.0698147	0.293502	1	0.26753	0.479747
ENSG00000182795	timepoint_20weeks_vs_timepoint_28weeks	0.963024	0.0045466	0.946255	0.982229	1	-0.0543561	0.990799
ENSG00000182796	timepoint_20weeks_vs_timepoint_28weeks	0.943442	0.106003	0.744815	0.905242	1	-0.0839939	0.953286
ENSG00000182809	timepoint_20weeks_vs_timepoint_28weeks	0.947865	1.2e-05	0.997238	0.999175	1	-0.0772462	0.999042
ENSG00000182810	timepoint_20weeks_vs_timepoint_28weeks	1.32874	4.30273	0.0383276	0.208618	1	0.410056	0.377011
ENSG00000182827	timepoint_20weeks_vs_timepoint_28weeks	1.14508	0.927718	0.335709	0.652544	1	0.195442	0.795838
ENSG00000182831	timepoint_20weeks_vs_timepoint_28weeks	1.12117	0.311312	0.577011	0.819585	1	0.165007	0.90131
ENSG00000182841	timepoint_20weeks_vs_timepoint_28weeks	1.10099	3.30851	0.0692454	0.292242	1	0.138806	0.478566
ENSG00000182853	timepoint_20weeks_vs_timepoint_28weeks	0.855927	1.8429	0.174943	0.478875	1	-0.224441	0.663069
ENSG00000182858	timepoint_20weeks_vs_timepoint_28weeks	0.888405	2.62061	0.105825	0.368018	1	-0.170711	0.554022
ENSG00000182866	timepoint_20weeks_vs_timepoint_28weeks	0.854232	2.3957	0.122011	0.396396	1	-0.227301	0.57911
ENSG00000182871	timepoint_20weeks_vs_timepoint_28weeks	0.919463	0.0149178	0.902816	0.967576	1	-0.121137	0.983742
ENSG00000182872	timepoint_20weeks_vs_timepoint_28weeks	0.820226	2.44346	0.118358	0.390229	1	-0.285906	0.575018
ENSG00000182873	timepoint_20weeks_vs_timepoint_28weeks	0.96205	0.0897509	0.764561	0.913937	1	-0.055816	0.956388
ENSG00000182885	timepoint_20weeks_vs_timepoint_28weeks	0.765502	5.38907	0.02048	0.144638	1	-0.385522	0.290548
ENSG00000182899	timepoint_20weeks_vs_timepoint_28weeks	0.657034	12.7865	0.00036723	0.0103573	0.126482	-0.605959	0.0589235
ENSG00000182903	timepoint_20weeks_vs_timepoint_28weeks	0.982848	0.0238247	0.877365	0.958123	1	-0.0249594	0.978112
ENSG00000182919	timepoint_20weeks_vs_timepoint_28weeks	0.800817	2.45493	0.117499	0.388696	1	-0.320455	0.572838
ENSG00000182923	timepoint_20weeks_vs_timepoint_28weeks	0.931932	0.00438321	0.947228	0.98261	1	-0.101704	0.990799
ENSG00000182934	timepoint_20weeks_vs_timepoint_28weeks	1.06409	0.0641819	0.800061	0.928566	1	0.0896154	0.963124
ENSG00000182944	timepoint_20weeks_vs_timepoint_28weeks	1.16088	1.41626	0.234326	0.551036	1	0.215221	0.724952
ENSG00000182952	timepoint_20weeks_vs_timepoint_28weeks	0.721341	6.64863	0.0100769	0.0934677	1	-0.471247	0.216229
ENSG00000182957	timepoint_20weeks_vs_timepoint_28weeks	1.06564	0.388786	0.533092	0.794104	1	0.0917256	0.88886
ENSG00000182973	timepoint_20weeks_vs_timepoint_28weeks	1.08549	0.176821	0.674217	0.871658	1	0.118347	0.937656
ENSG00000182979	timepoint_20weeks_vs_timepoint_28weeks	1.18969	2.66509	0.102913	0.362929	1	0.250586	0.550408
ENSG00000182983	timepoint_20weeks_vs_timepoint_28weeks	1.0645	1.58696	0.208079	0.52153	1	0.0901746	0.699656
ENSG00000182985	timepoint_20weeks_vs_timepoint_28weeks	1.07411	0.200665	0.65429	0.861285	1	0.103138	0.931276
ENSG00000182986	timepoint_20weeks_vs_timepoint_28weeks	0.668209	5.87936	0.0155103	0.121932	1	-0.581629	0.257077
ENSG00000182993	timepoint_20weeks_vs_timepoint_28weeks	1.23581	0.050793	0.821739	0.937517	1	0.305455	0.967483
ENSG00000183010	timepoint_20weeks_vs_timepoint_28weeks	0.855102	2.20023	0.138331	0.423405	1	-0.225831	0.605423
ENSG00000183011	timepoint_20weeks_vs_timepoint_28weeks	0.857043	2.28877	0.130656	0.410487	1	-0.22256	0.593705
ENSG00000183018	timepoint_20weeks_vs_timepoint_28weeks	1.41123	0.815745	0.366662	0.678012	1	0.496951	0.814392
ENSG00000183019	timepoint_20weeks_vs_timepoint_28weeks	0.878348	1.49004	0.222522	0.53847	1	-0.187135	0.713056
ENSG00000183020	timepoint_20weeks_vs_timepoint_28weeks	0.817787	1.10546	0.293346	0.613161	1	-0.290204	0.76626
ENSG00000183023	timepoint_20weeks_vs_timepoint_28weeks	1.05926	0.203953	0.651654	0.859819	1	0.0830587	0.930737
ENSG00000183044	timepoint_20weeks_vs_timepoint_28weeks	1.03795	0.00192921	0.964975	0.988768	1	0.0537367	0.993037
ENSG00000183048	timepoint_20weeks_vs_timepoint_28weeks	1.04169	0.124484	0.724302	0.895543	1	0.0589264	0.948597
ENSG00000183049	timepoint_20weeks_vs_timepoint_28weeks	0.923593	0.499168	0.480044	0.761165	1	-0.114671	0.869641
ENSG00000183060	timepoint_20weeks_vs_timepoint_28weeks	1.12469	1.25064	0.263722	0.582757	1	0.169532	0.746812
ENSG00000183066	timepoint_20weeks_vs_timepoint_28weeks	1.26019	0.763243	0.382543	0.691188	1	0.333646	0.823716
ENSG00000183077	timepoint_20weeks_vs_timepoint_28weeks	0.94581	0.122813	0.726084	0.896168	1	-0.0803781	0.948597
ENSG00000183087	timepoint_20weeks_vs_timepoint_28weeks	0.938099	0.163495	0.686052	0.877419	1	-0.0921872	0.939872
ENSG00000183091	timepoint_20weeks_vs_timepoint_28weeks	1.06483	1.19374	0.27486	0.594571	1	0.0906275	0.754537
ENSG00000183092	timepoint_20weeks_vs_timepoint_28weeks	0.985537	0.0049416	0.943973	0.981466	1	-0.021018	0.990096
ENSG00000183111	timepoint_20weeks_vs_timepoint_28weeks	1.01058	0.370868	0.542681	0.799382	1	0.0151866	0.889927
ENSG00000183117	timepoint_20weeks_vs_timepoint_28weeks	0.880111	0.749429	0.386882	0.694896	1	-0.184242	0.825723
ENSG00000183134	timepoint_20weeks_vs_timepoint_28weeks	1.0141	0.0362073	0.84913	0.94791	1	0.0202009	0.971998
ENSG00000183137	timepoint_20weeks_vs_timepoint_28weeks	1.07705	1.31602	0.251605	0.570365	1	0.107079	0.738742
ENSG00000183150	timepoint_20weeks_vs_timepoint_28weeks	0.906519	0.558077	0.455226	0.745383	1	-0.141591	0.85893
ENSG00000183154	timepoint_20weeks_vs_timepoint_28weeks	0.908957	3.21236	0.0734112	0.301536	1	-0.137716	0.486977
ENSG00000183155	timepoint_20weeks_vs_timepoint_28weeks	0.85028	0.758688	0.383966	0.692455	1	-0.233989	0.824645
ENSG00000183160	timepoint_20weeks_vs_timepoint_28weeks	0.938074	0.074077	0.785551	0.922953	1	-0.0922266	0.959937
ENSG00000183161	timepoint_20weeks_vs_timepoint_28weeks	1.02399	0.0907472	0.763297	0.913337	1	0.0342076	0.956007
ENSG00000183172	timepoint_20weeks_vs_timepoint_28weeks	0.922434	0.784508	0.375996	0.685791	1	-0.116483	0.820977
ENSG00000183207	timepoint_20weeks_vs_timepoint_28weeks	0.931179	0.242786	0.622318	0.844745	1	-0.102869	0.919749
ENSG00000183208	timepoint_20weeks_vs_timepoint_28weeks	1.00642	0.0125893	0.910687	0.970028	1	0.00922991	0.984748
ENSG00000183250	timepoint_20weeks_vs_timepoint_28weeks	0.723774	2.98801	0.0842174	0.325469	1	-0.466389	0.510471
ENSG00000183255	timepoint_20weeks_vs_timepoint_28weeks	1.00294	0.0141544	0.905323	0.968211	1	0.00423321	0.983742
ENSG00000183258	timepoint_20weeks_vs_timepoint_28weeks	0.62264	13.376	0.00026927	0.00834073	0.101857	-0.68353	0.054508
ENSG00000183260	timepoint_20weeks_vs_timepoint_28weeks	0.987169	0.124058	0.724755	0.895712	1	-0.0186312	0.948597
ENSG00000183281	timepoint_20weeks_vs_timepoint_28weeks	1.03961	0.573295	0.449146	0.741008	1	0.0560361	0.85579
ENSG00000183283	timepoint_20weeks_vs_timepoint_28weeks	0.925862	1.13917	0.286106	0.606066	1	-0.111131	0.761639
ENSG00000183291	timepoint_20weeks_vs_timepoint_28weeks	0.68473	8.05053	0.00464857	0.0571489	0.697901	-0.546394	0.145372
ENSG00000183292	timepoint_20weeks_vs_timepoint_28weeks	0.987604	0.284443	0.593932	0.829227	1	-0.0179959	0.907622
ENSG00000183298	timepoint_20weeks_vs_timepoint_28weeks	0.720667	5.59404	0.0182274	0.134547	1	-0.472596	0.277931
ENSG00000183307	timepoint_20weeks_vs_timepoint_28weeks	0.870227	0.744372	0.388488	0.696176	1	-0.200537	0.826661
ENSG00000183308	timepoint_20weeks_vs_timepoint_28weeks	0.78891	5.4301	0.020007	0.142608	1	-0.342067	0.287584
ENSG00000183309	timepoint_20weeks_vs_timepoint_28weeks	0.839214	2.36082	0.124759	0.400906	1	-0.252889	0.583096
ENSG00000183323	timepoint_20weeks_vs_timepoint_28weeks	1.12412	1.59649	0.20672	0.520005	1	0.168798	0.697554
ENSG00000183337	timepoint_20weeks_vs_timepoint_28weeks	1.04789	0.562405	0.453484	0.744055	1	0.0674876	0.858385
ENSG00000183340	timepoint_20weeks_vs_timepoint_28weeks	0.899548	0.832392	0.36182	0.67434	1	-0.152727	0.810706
ENSG00000183347	timepoint_20weeks_vs_timepoint_28weeks	0.936431	0.172821	0.677713	0.87346	1	-0.0947552	0.938279
ENSG00000183354	timepoint_20weeks_vs_timepoint_28weeks	1.05822	0.0316728	0.858787	0.951693	1	0.0816384	0.973391
ENSG00000183386	timepoint_20weeks_vs_timepoint_28weeks	1.01727	0.0306588	0.861042	0.952576	1	0.0247072	0.973689
ENSG00000183397	timepoint_20weeks_vs_timepoint_28weeks	1.09169	0.469762	0.493269	0.770099	1	0.126566	0.874908
ENSG00000183401	timepoint_20weeks_vs_timepoint_28weeks	0.820103	3.68651	0.0551618	0.256938	1	-0.286122	0.440592
ENSG00000183421	timepoint_20weeks_vs_timepoint_28weeks	0.836658	3.58574	0.0585895	0.265667	1	-0.25729	0.45039
ENSG00000183426	timepoint_20weeks_vs_timepoint_28weeks	0.970269	0.121359	0.727644	0.896996	1	-0.0435432	0.948856
ENSG00000183431	timepoint_20weeks_vs_timepoint_28weeks	0.90143	3.441	0.0639157	0.279179	1	-0.149713	0.464263
ENSG00000183439	timepoint_20weeks_vs_timepoint_28weeks	0.722203	3.10154	0.0785488	0.313113	1	-0.469523	0.499117
ENSG00000183458	timepoint_20weeks_vs_timepoint_28weeks	0.994144	0.0400754	0.841377	0.945131	1	-0.0084728	0.971884
ENSG00000183474	timepoint_20weeks_vs_timepoint_28weeks	0.847775	2.47762	0.115819	0.385709	1	-0.238246	0.5699
ENSG00000183475	timepoint_20weeks_vs_timepoint_28weeks	0.989902	0.443146	0.505774	0.777658	1	-0.014643	0.878935
ENSG00000183479	timepoint_20weeks_vs_timepoint_28weeks	1.13379	1.69161	0.193713	0.503165	1	0.181149	0.683323
ENSG00000183484	timepoint_20weeks_vs_timepoint_28weeks	1.01836	0.304137	0.581434	0.822381	1	0.0262436	0.90242
ENSG00000183486	timepoint_20weeks_vs_timepoint_28weeks	1.21232	2.01191	0.156406	0.450995	1	0.277768	0.635593
ENSG00000183495	timepoint_20weeks_vs_timepoint_28weeks	1.02167	0.330304	0.56562	0.812356	1	0.0309358	0.895776
ENSG00000183496	timepoint_20weeks_vs_timepoint_28weeks	0.827404	2.78791	0.095317	0.348604	1	-0.273336	0.534695
ENSG00000183506	timepoint_20weeks_vs_timepoint_28weeks	0.850656	1.15735	0.282296	0.601848	1	-0.233353	0.759372
ENSG00000183508	timepoint_20weeks_vs_timepoint_28weeks	1.09649	0.403005	0.525698	0.79005	1	0.132888	0.886587
ENSG00000183513	timepoint_20weeks_vs_timepoint_28weeks	0.659314	8.43368	0.00377107	0.0500664	0.611409	-0.600962	0.132645
ENSG00000183520	timepoint_20weeks_vs_timepoint_28weeks	0.985356	0.0320363	0.857987	0.951414	1	-0.0212827	0.973391
ENSG00000183527	timepoint_20weeks_vs_timepoint_28weeks	0.620615	8.86193	0.00298775	0.0431069	0.526421	-0.68823	0.121313
ENSG00000183530	timepoint_20weeks_vs_timepoint_28weeks	1.05942	0.659535	0.416933	0.718209	1	0.0832691	0.842188
ENSG00000183542	timepoint_20weeks_vs_timepoint_28weeks	0.997755	0.15021	0.698424	0.883165	1	-0.0032428	0.942094
ENSG00000183569	timepoint_20weeks_vs_timepoint_28weeks	0.895216	0.763975	0.382314	0.691022	1	-0.159693	0.823708
ENSG00000183570	timepoint_20weeks_vs_timepoint_28weeks	1.15052	1.00842	0.315544	0.63451	1	0.202287	0.782768
ENSG00000183576	timepoint_20weeks_vs_timepoint_28weeks	1.00152	0.206854	0.649351	0.858672	1	0.00219389	0.929991
ENSG00000183578	timepoint_20weeks_vs_timepoint_28weeks	1.05533	0.0651111	0.79865	0.928052	1	0.0776976	0.963043
ENSG00000183579	timepoint_20weeks_vs_timepoint_28weeks	0.961542	0.118287	0.730978	0.89885	1	-0.0565785	0.949869
ENSG00000183597	timepoint_20weeks_vs_timepoint_28weeks	1.19431	2.06523	0.151031	0.44347	1	0.256176	0.626347
ENSG00000183598	timepoint_20weeks_vs_timepoint_28weeks	1.10266	0.864234	0.352799	0.66701	1	0.140984	0.805461
ENSG00000183604	timepoint_20weeks_vs_timepoint_28weeks	0.82711	1.80323	0.179652	0.484978	1	-0.273849	0.667251
ENSG00000183605	timepoint_20weeks_vs_timepoint_28weeks	0.638305	11.753	0.00063429	0.015216	0.185817	-0.647683	0.069194
ENSG00000183615	timepoint_20weeks_vs_timepoint_28weeks	0.961787	0.141698	0.706686	0.886919	1	-0.056211	0.944458
ENSG00000183617	timepoint_20weeks_vs_timepoint_28weeks	0.783865	4.00547	0.0456448	0.230213	1	-0.351322	0.403432
ENSG00000183621	timepoint_20weeks_vs_timepoint_28weeks	1.142	0.133173	0.715248	0.891184	1	0.191564	0.946059
ENSG00000183624	timepoint_20weeks_vs_timepoint_28weeks	0.971556	0.244879	0.620822	0.844002	1	-0.0416303	0.919197
ENSG00000183625	timepoint_20weeks_vs_timepoint_28weeks	1.00524	0.0877166	0.767167	0.915146	1	0.00754319	0.956837
ENSG00000183647	timepoint_20weeks_vs_timepoint_28weeks	0.794205	0.681911	0.409143	0.712562	1	-0.332416	0.838499
ENSG00000183648	timepoint_20weeks_vs_timepoint_28weeks	0.859999	3.18321	0.0747267	0.304579	1	-0.217593	0.490019
ENSG00000183655	timepoint_20weeks_vs_timepoint_28weeks	1.13943	2e-05	0.996437	0.998905	1	0.188315	0.998772
ENSG00000183662	timepoint_20weeks_vs_timepoint_28weeks	1.11614	0.964034	0.32643	0.644735	1	0.158519	0.791496
ENSG00000183665	timepoint_20weeks_vs_timepoint_28weeks	0.969891	0.47559	0.4906	0.768261	1	-0.0441059	0.873797
ENSG00000183666	timepoint_20weeks_vs_timepoint_28weeks	0.857917	0.893971	0.344651	0.660503	1	-0.22109	0.801453
ENSG00000183671	timepoint_20weeks_vs_timepoint_28weeks	1.13183	1.77571	0.183005	0.489401	1	0.17866	0.671617
ENSG00000183684	timepoint_20weeks_vs_timepoint_28weeks	1.60001	0.338388	0.560903	0.809957	1	0.678082	0.89503
ENSG00000183688	timepoint_20weeks_vs_timepoint_28weeks	1.07516	0.0816905	0.775084	0.918315	1	0.104551	0.95869
ENSG00000183690	timepoint_20weeks_vs_timepoint_28weeks	1.13999	0.452737	0.501206	0.77471	1	0.189026	0.877522
ENSG00000183691	timepoint_20weeks_vs_timepoint_28weeks	1.30365	4.06401	0.0440953	0.225497	1	0.382556	0.39702
ENSG00000183696	timepoint_20weeks_vs_timepoint_28weeks	0.834103	2.67346	0.102374	0.361988	1	-0.261703	0.549414
ENSG00000183718	timepoint_20weeks_vs_timepoint_28weeks	0.918444	0.104939	0.746055	0.905797	1	-0.122737	0.953553
ENSG00000183722	timepoint_20weeks_vs_timepoint_28weeks	0.992941	0.574335	0.448735	0.740762	1	-0.0102205	0.85579
ENSG00000183723	timepoint_20weeks_vs_timepoint_28weeks	0.843707	0.143201	0.705206	0.886184	1	-0.245185	0.943839
ENSG00000183726	timepoint_20weeks_vs_timepoint_28weeks	0.775467	1.45452	0.228112	0.544315	1	-0.366863	0.717174
ENSG00000183734	timepoint_20weeks_vs_timepoint_28weeks	0.751438	6.51739	0.0108422	0.0980146	1	-0.412274	0.222539
ENSG00000183735	timepoint_20weeks_vs_timepoint_28weeks	0.89484	0.468404	0.493894	0.770435	1	-0.160298	0.87544
ENSG00000183741	timepoint_20weeks_vs_timepoint_28weeks	0.902665	1.12912	0.288241	0.608295	1	-0.147737	0.762995
ENSG00000183742	timepoint_20weeks_vs_timepoint_28weeks	1.03551	0.579789	0.446589	0.739106	1	0.0503448	0.854962
ENSG00000183751	timepoint_20weeks_vs_timepoint_28weeks	0.668265	14.7116	0.00013378	0.00498213	0.0608417	-0.581508	0.0441063
ENSG00000183762	timepoint_20weeks_vs_timepoint_28weeks	1.19455	2.36462	0.124457	0.400357	1	0.256472	0.582407
ENSG00000183763	timepoint_20weeks_vs_timepoint_28weeks	0.761127	4.12774	0.0424713	0.221072	1	-0.39379	0.389842
ENSG00000183765	timepoint_20weeks_vs_timepoint_28weeks	1.12872	3.02901	0.0821207	0.320992	1	0.174686	0.50669
ENSG00000183773	timepoint_20weeks_vs_timepoint_28weeks	0.84799	0.486812	0.485529	0.764724	1	-0.237881	0.87165
ENSG00000183779	timepoint_20weeks_vs_timepoint_28weeks	0.895421	0.0800717	0.777264	0.919076	1	-0.159363	0.958885
ENSG00000183780	timepoint_20weeks_vs_timepoint_28weeks	0.862889	2.44752	0.118053	0.389678	1	-0.212753	0.574503
ENSG00000183784	timepoint_20weeks_vs_timepoint_28weeks	1.09067	0.21457	0.643318	0.855935	1	0.12521	0.927657
ENSG00000183785	timepoint_20weeks_vs_timepoint_28weeks	1.07496	0.328311	0.566795	0.812958	1	0.104277	0.895977
ENSG00000183793	timepoint_20weeks_vs_timepoint_28weeks	1.01728	0.00655129	0.935507	0.978657	1	0.0247167	0.988486
ENSG00000183808	timepoint_20weeks_vs_timepoint_28weeks	1.04823	0.14487	0.703575	0.885545	1	0.0679522	0.943546
ENSG00000183813	timepoint_20weeks_vs_timepoint_28weeks	0.874263	0.845309	0.358123	0.671393	1	-0.19386	0.808611
ENSG00000183814	timepoint_20weeks_vs_timepoint_28weeks	1.04871	0.00074498	0.978231	0.99319	1	0.0686193	0.994985
ENSG00000183822	timepoint_20weeks_vs_timepoint_28weeks	0.841513	4.25957	0.0393084	0.211667	1	-0.248943	0.380688
ENSG00000183826	timepoint_20weeks_vs_timepoint_28weeks	1.01104	0.0838279	0.77224	0.917297	1	0.0158452	0.9582
ENSG00000183828	timepoint_20weeks_vs_timepoint_28weeks	1.03409	0.25174	0.615972	0.841276	1	0.0483615	0.916775
ENSG00000183837	timepoint_20weeks_vs_timepoint_28weeks	0.860402	0.206871	0.649338	0.858672	1	-0.216917	0.929991
ENSG00000183844	timepoint_20weeks_vs_timepoint_28weeks	0.981322	0.254184	0.614265	0.840397	1	-0.027202	0.916551
ENSG00000183856	timepoint_20weeks_vs_timepoint_28weeks	1.17432	3.85637	0.0498568	0.242179	1	0.231823	0.41902
ENSG00000183864	timepoint_20weeks_vs_timepoint_28weeks	1.112	0.0653695	0.798259	0.928041	1	0.153151	0.963043
ENSG00000183891	timepoint_20weeks_vs_timepoint_28weeks	0.868039	0.414199	0.520006	0.786454	1	-0.204169	0.884848
ENSG00000183918	timepoint_20weeks_vs_timepoint_28weeks	0.890322	0.503943	0.477952	0.760047	1	-0.167601	0.869034
ENSG00000183935	timepoint_20weeks_vs_timepoint_28weeks	1.074	0.373672	0.54116	0.798825	1	0.103001	0.889927
ENSG00000183943	timepoint_20weeks_vs_timepoint_28weeks	1.05679	0.0799967	0.777365	0.9191	1	0.0796921	0.958885
ENSG00000183955	timepoint_20weeks_vs_timepoint_28weeks	0.93003	0.557019	0.455653	0.745654	1	-0.104651	0.85893
ENSG00000183960	timepoint_20weeks_vs_timepoint_28weeks	0.96721	0.295006	0.587162	0.825339	1	-0.0480983	0.905062
ENSG00000183963	timepoint_20weeks_vs_timepoint_28weeks	0.878626	0.0734602	0.786424	0.923336	1	-0.186679	0.960256
ENSG00000183978	timepoint_20weeks_vs_timepoint_28weeks	0.921826	1.15187	0.283438	0.60312	1	-0.117434	0.760328
ENSG00000183979	timepoint_20weeks_vs_timepoint_28weeks	1.04824	0.028756	0.865381	0.95433	1	0.067975	0.97536
ENSG00000184005	timepoint_20weeks_vs_timepoint_28weeks	0.893441	2.16511	0.141515	0.428783	1	-0.162555	0.611068
ENSG00000184007	timepoint_20weeks_vs_timepoint_28weeks	1.11018	1.60396	0.205661	0.518438	1	0.1508	0.696538
ENSG00000184009	timepoint_20weeks_vs_timepoint_28weeks	1.10347	0.984747	0.321289	0.640063	1	0.142049	0.787988
ENSG00000184014	timepoint_20weeks_vs_timepoint_28weeks	1.08729	0.301231	0.583244	0.823421	1	0.120733	0.903587
ENSG00000184047	timepoint_20weeks_vs_timepoint_28weeks	0.985856	0.0138291	0.906413	0.96849	1	-0.020551	0.983742
ENSG00000184056	timepoint_20weeks_vs_timepoint_28weeks	0.980461	0.0322559	0.857506	0.951142	1	-0.0284684	0.973094
ENSG00000184060	timepoint_20weeks_vs_timepoint_28weeks	1.15734	2.66092	0.103182	0.363401	1	0.210816	0.55122
ENSG00000184068	timepoint_20weeks_vs_timepoint_28weeks	0.824571	1.40575	0.236068	0.552965	1	-0.278284	0.727216
ENSG00000184076	timepoint_20weeks_vs_timepoint_28weeks	0.867905	0.834499	0.361213	0.673887	1	-0.20439	0.810241
ENSG00000184083	timepoint_20weeks_vs_timepoint_28weeks	0.857296	0.136794	0.711574	0.88934	1	-0.222135	0.945184
ENSG00000184106	timepoint_20weeks_vs_timepoint_28weeks	1.06785	1.27607	0.258923	0.577812	1	0.0947093	0.742823
ENSG00000184110	timepoint_20weeks_vs_timepoint_28weeks	1.21612	4.49238	0.0343123	0.195352	1	0.28229	0.362697
ENSG00000184113	timepoint_20weeks_vs_timepoint_28weeks	0.964833	0.716769	0.397425	0.703601	1	-0.0516493	0.833151
ENSG00000184117	timepoint_20weeks_vs_timepoint_28weeks	1.0972	0.673314	0.41211	0.71474	1	0.133831	0.839017
ENSG00000184154	timepoint_20weeks_vs_timepoint_28weeks	0.824082	1.20145	0.273318	0.59292	1	-0.279141	0.754276
ENSG00000184162	timepoint_20weeks_vs_timepoint_28weeks	0.827444	2.26381	0.132769	0.4143	1	-0.273266	0.596582
ENSG00000184163	timepoint_20weeks_vs_timepoint_28weeks	0.945108	0.214984	0.642998	0.855887	1	-0.0814493	0.927657
ENSG00000184164	timepoint_20weeks_vs_timepoint_28weeks	1.02854	0.175854	0.675058	0.871995	1	0.0405941	0.937876
ENSG00000184178	timepoint_20weeks_vs_timepoint_28weeks	1.02895	0.00103959	0.974286	0.991739	1	0.0411702	0.994303
ENSG00000184182	timepoint_20weeks_vs_timepoint_28weeks	1.22081	3.07971	0.079606	0.315198	1	0.28784	0.500555
ENSG00000184203	timepoint_20weeks_vs_timepoint_28weeks	0.997099	0.677511	0.410658	0.713494	1	-0.0041911	0.838499
ENSG00000184205	timepoint_20weeks_vs_timepoint_28weeks	1.02563	1.81139	0.178671	0.483645	1	0.0365075	0.666544
ENSG00000184207	timepoint_20weeks_vs_timepoint_28weeks	0.963726	0.111548	0.738465	0.902203	1	-0.053305	0.951694
ENSG00000184208	timepoint_20weeks_vs_timepoint_28weeks	1.23266	2.79189	0.0950809	0.348101	1	0.301779	0.533867
ENSG00000184209	timepoint_20weeks_vs_timepoint_28weeks	0.966277	0.15127	0.697414	0.882676	1	-0.049491	0.942094
ENSG00000184216	timepoint_20weeks_vs_timepoint_28weeks	1.21876	1.39417	0.238006	0.555195	1	0.285408	0.729043
ENSG00000184220	timepoint_20weeks_vs_timepoint_28weeks	1.14642	0.158492	0.690641	0.879286	1	0.197136	0.940674
ENSG00000184221	timepoint_20weeks_vs_timepoint_28weeks	1.01478	0.138039	0.710324	0.888913	1	0.0211651	0.945
ENSG00000184226	timepoint_20weeks_vs_timepoint_28weeks	1.04677	0.246378	0.619755	0.843343	1	0.0659449	0.918557
ENSG00000184227	timepoint_20weeks_vs_timepoint_28weeks	0.818457	4.34325	0.0374302	0.205784	1	-0.289021	0.374566
ENSG00000184232	timepoint_20weeks_vs_timepoint_28weeks	1.10355	3.06379	0.0803868	0.316879	1	0.142149	0.502444
ENSG00000184260	timepoint_20weeks_vs_timepoint_28weeks	1.01464	0.0102733	0.919289	0.972477	1	0.0209676	0.985135
ENSG00000184261	timepoint_20weeks_vs_timepoint_28weeks	0.98963	0.0209479	0.884953	0.961093	1	-0.015039	0.979719
ENSG00000184271	timepoint_20weeks_vs_timepoint_28weeks	1.39964	1.8172	0.177977	0.482763	1	0.485054	0.666113
ENSG00000184277	timepoint_20weeks_vs_timepoint_28weeks	0.985698	0.00608274	0.937851	0.979568	1	-0.0207827	0.98902
ENSG00000184281	timepoint_20weeks_vs_timepoint_28weeks	1.1467	3.19378	0.0742465	0.303444	1	0.19749	0.488934
ENSG00000184292	timepoint_20weeks_vs_timepoint_28weeks	0.933372	1.63721	0.20103	0.512864	1	-0.0994752	0.69252
ENSG00000184293	timepoint_20weeks_vs_timepoint_28weeks	0.84584	0.675722	0.411276	0.713993	1	-0.241544	0.838499
ENSG00000184305	timepoint_20weeks_vs_timepoint_28weeks	1.07111	0.77134	0.380031	0.68908	1	0.0991027	0.82188
ENSG00000184307	timepoint_20weeks_vs_timepoint_28weeks	0.879389	0.807358	0.369137	0.679933	1	-0.185427	0.815609
ENSG00000184319	timepoint_20weeks_vs_timepoint_28weeks	0.802381	2.91824	0.0879191	0.333703	1	-0.317641	0.520095
ENSG00000184350	timepoint_20weeks_vs_timepoint_28weeks	0.784184	5.44595	0.0198274	0.141843	1	-0.350736	0.28669
ENSG00000184361	timepoint_20weeks_vs_timepoint_28weeks	1.10849	1.43412	0.231401	0.547958	1	0.148591	0.721549
ENSG00000184368	timepoint_20weeks_vs_timepoint_28weeks	0.932087	0.025839	0.872329	0.956686	1	-0.101464	0.976686
ENSG00000184371	timepoint_20weeks_vs_timepoint_28weeks	1.04918	0.0852086	0.770425	0.916492	1	0.0692588	0.957731
ENSG00000184381	timepoint_20weeks_vs_timepoint_28weeks	1.0062	0.0532301	0.817586	0.935981	1	0.00891012	0.966639
ENSG00000184384	timepoint_20weeks_vs_timepoint_28weeks	0.990307	0.683408	0.408629	0.712246	1	-0.0140521	0.838499
ENSG00000184385	timepoint_20weeks_vs_timepoint_28weeks	1.10373	1.50183	0.220703	0.536335	1	0.142394	0.71049
ENSG00000184389	timepoint_20weeks_vs_timepoint_28weeks	0.967789	0.11001	0.740208	0.903266	1	-0.0472348	0.952252
ENSG00000184402	timepoint_20weeks_vs_timepoint_28weeks	1.09652	0.370821	0.542707	0.799382	1	0.132931	0.889927
ENSG00000184414	timepoint_20weeks_vs_timepoint_28weeks	1.00795	0.515415	0.472986	0.756492	1	0.011421	0.866611
ENSG00000184428	timepoint_20weeks_vs_timepoint_28weeks	1.25705	5.78324	0.0163755	0.125968	1	0.330047	0.263942
ENSG00000184432	timepoint_20weeks_vs_timepoint_28weeks	0.733185	7.55239	0.00610981	0.0680746	0.831325	-0.447752	0.170694
ENSG00000184436	timepoint_20weeks_vs_timepoint_28weeks	0.800696	2.61373	0.106284	0.368777	1	-0.320674	0.555189
ENSG00000184441	timepoint_20weeks_vs_timepoint_28weeks	1.11577	0.883624	0.347457	0.662504	1	0.158044	0.802899
ENSG00000184445	timepoint_20weeks_vs_timepoint_28weeks	1.1592	0.679332	0.41003	0.713108	1	0.213127	0.838499
ENSG00000184451	timepoint_20weeks_vs_timepoint_28weeks	1.15117	0.167888	0.68209	0.875514	1	0.203104	0.939083
ENSG00000184465	timepoint_20weeks_vs_timepoint_28weeks	0.978634	0.0125386	0.910867	0.970088	1	-0.0311585	0.984748
ENSG00000184470	timepoint_20weeks_vs_timepoint_28weeks	1.1006	0.444079	0.505327	0.777472	1	0.138296	0.878935
ENSG00000184481	timepoint_20weeks_vs_timepoint_28weeks	1.02571	0.233648	0.628946	0.848011	1	0.0366231	0.922012
ENSG00000184489	timepoint_20weeks_vs_timepoint_28weeks	1.01209	0.113248	0.736553	0.901348	1	0.0173341	0.951228
ENSG00000184497	timepoint_20weeks_vs_timepoint_28weeks	1.07078	0.403071	0.525665	0.79002	1	0.098661	0.886587
ENSG00000184500	timepoint_20weeks_vs_timepoint_28weeks	0.974376	0.126025	0.722671	0.894758	1	-0.0374502	0.947961
ENSG00000184508	timepoint_20weeks_vs_timepoint_28weeks	0.944948	0.00106432	0.973982	0.991632	1	-0.0816932	0.994178
ENSG00000184515	timepoint_20weeks_vs_timepoint_28weeks	1.04703	0.0114086	0.914962	0.971257	1	0.0663076	0.984853
ENSG00000184517	timepoint_20weeks_vs_timepoint_28weeks	0.930637	0.0002283	0.987948	0.996534	1	-0.10371	0.997853
ENSG00000184545	timepoint_20weeks_vs_timepoint_28weeks	0.978658	0.0976917	0.754688	0.909432	1	-0.031124	0.954928
ENSG00000184557	timepoint_20weeks_vs_timepoint_28weeks	1.114	0.407924	0.523184	0.788377	1	0.15575	0.886139
ENSG00000184574	timepoint_20weeks_vs_timepoint_28weeks	0.975695	0.252677	0.615316	0.840842	1	-0.0354982	0.916551
ENSG00000184575	timepoint_20weeks_vs_timepoint_28weeks	0.930755	0.502385	0.478633	0.760345	1	-0.103527	0.869034
ENSG00000184584	timepoint_20weeks_vs_timepoint_28weeks	0.860086	2.22478	0.136154	0.419938	1	-0.217447	0.601697
ENSG00000184588	timepoint_20weeks_vs_timepoint_28weeks	0.767259	4.96544	0.0260987	0.166907	1	-0.382214	0.322786
ENSG00000184602	timepoint_20weeks_vs_timepoint_28weeks	1.05299	0.00041667	0.983719	0.995051	1	0.0744872	0.996595
ENSG00000184611	timepoint_20weeks_vs_timepoint_28weeks	0.843319	5.07618	0.0244906	0.160989	1	-0.24585	0.314931
ENSG00000184613	timepoint_20weeks_vs_timepoint_28weeks	1.1017	0.114365	0.735305	0.900776	1	0.139728	0.951072
ENSG00000184619	timepoint_20weeks_vs_timepoint_28weeks	0.958087	0.121046	0.727982	0.897193	1	-0.061771	0.948976
ENSG00000184634	timepoint_20weeks_vs_timepoint_28weeks	1.08284	0.496714	0.481125	0.761841	1	0.114815	0.870215
ENSG00000184635	timepoint_20weeks_vs_timepoint_28weeks	1.04368	0.146268	0.702216	0.885035	1	0.0616783	0.943269
ENSG00000184640	timepoint_20weeks_vs_timepoint_28weeks	0.985285	0.0429332	0.835897	0.943111	1	-0.0213863	0.97134
ENSG00000184661	timepoint_20weeks_vs_timepoint_28weeks	1.0539	0.0369834	0.847541	0.947232	1	0.0757322	0.971927
ENSG00000184675	timepoint_20weeks_vs_timepoint_28weeks	1.04286	0.517323	0.472168	0.75578	1	0.0605442	0.866138
ENSG00000184677	timepoint_20weeks_vs_timepoint_28weeks	1.12782	2.51308	0.113248	0.381134	1	0.173535	0.566856
ENSG00000184678	timepoint_20weeks_vs_timepoint_28weeks	1.04122	0.036941	0.847627	0.94726	1	0.0582701	0.971927
ENSG00000184702	timepoint_20weeks_vs_timepoint_28weeks	1.06573	0.00012142	0.991211	0.997548	1	0.0918448	0.998466
ENSG00000184708	timepoint_20weeks_vs_timepoint_28weeks	0.875639	0.68985	0.40643	0.710825	1	-0.191591	0.83824
ENSG00000184709	timepoint_20weeks_vs_timepoint_28weeks	1.10909	2.42539	0.119726	0.392527	1	0.149377	0.577249
ENSG00000184716	timepoint_20weeks_vs_timepoint_28weeks	1.01952	0.0636413	0.800887	0.928876	1	0.0278888	0.963124
ENSG00000184719	timepoint_20weeks_vs_timepoint_28weeks	1.21871	0.00061107	0.980284	0.99403	1	0.285354	0.995684
ENSG00000184730	timepoint_20weeks_vs_timepoint_28weeks	0.65669	6.78869	0.00932126	0.0890283	1	-0.606715	0.210158
ENSG00000184731	timepoint_20weeks_vs_timepoint_28weeks	0.970964	0.00137823	0.970394	0.990532	1	-0.0425103	0.9939
ENSG00000184743	timepoint_20weeks_vs_timepoint_28weeks	1.05047	0.297693	0.585464	0.824523	1	0.0710339	0.904614
ENSG00000184752	timepoint_20weeks_vs_timepoint_28weeks	0.906677	0.603733	0.437356	0.73275	1	-0.141339	0.84973
ENSG00000184785	timepoint_20weeks_vs_timepoint_28weeks	0.828916	0.455012	0.500133	0.774079	1	-0.270703	0.877221
ENSG00000184786	timepoint_20weeks_vs_timepoint_28weeks	1.02443	0.0512271	0.820992	0.937297	1	0.0348224	0.967445
ENSG00000184787	timepoint_20weeks_vs_timepoint_28weeks	1.17059	2.90169	0.088823	0.335694	1	0.227239	0.523047
ENSG00000184792	timepoint_20weeks_vs_timepoint_28weeks	1.06366	8.14e-05	0.992804	0.99784	1	0.0890365	0.998467
ENSG00000184831	timepoint_20weeks_vs_timepoint_28weeks	0.91684	0.108494	0.741939	0.903808	1	-0.125257	0.95257
ENSG00000184838	timepoint_20weeks_vs_timepoint_28weeks	0.935502	1.27046	0.259973	0.578981	1	-0.0961873	0.743803
ENSG00000184840	timepoint_20weeks_vs_timepoint_28weeks	1.34583	4.31193	0.0381219	0.207813	1	0.428491	0.37575
ENSG00000184857	timepoint_20weeks_vs_timepoint_28weeks	0.919114	0.621833	0.430569	0.728096	1	-0.121685	0.847986
ENSG00000184860	timepoint_20weeks_vs_timepoint_28weeks	0.82057	0.00751746	0.930926	0.976748	1	-0.285302	0.987331
ENSG00000184863	timepoint_20weeks_vs_timepoint_28weeks	1.07375	0.868412	0.351639	0.666036	1	0.102655	0.804662
ENSG00000184867	timepoint_20weeks_vs_timepoint_28weeks	1.05223	0.301655	0.58298	0.823267	1	0.0734483	0.903381
ENSG00000184887	timepoint_20weeks_vs_timepoint_28weeks	0.852987	1.54021	0.214902	0.529759	1	-0.229404	0.705207
ENSG00000184897	timepoint_20weeks_vs_timepoint_28weeks	1.00263	0.104064	0.74708	0.906299	1	0.00378422	0.953623
ENSG00000184898	timepoint_20weeks_vs_timepoint_28weeks	0.622013	0.833052	0.361629	0.674185	1	-0.684984	0.810481
ENSG00000184900	timepoint_20weeks_vs_timepoint_28weeks	0.87071	1.55684	0.212445	0.526734	1	-0.199737	0.702804
ENSG00000184903	timepoint_20weeks_vs_timepoint_28weeks	0.86379	0.338041	0.561104	0.810078	1	-0.211248	0.89503
ENSG00000184916	timepoint_20weeks_vs_timepoint_28weeks	1.10562	1.13571	0.286839	0.606824	1	0.144856	0.762284
ENSG00000184922	timepoint_20weeks_vs_timepoint_28weeks	0.832576	0.553497	0.457081	0.746487	1	-0.264347	0.859728
ENSG00000184923	timepoint_20weeks_vs_timepoint_28weeks	0.947931	0.0619865	0.803439	0.930055	1	-0.0771466	0.963477
ENSG00000184924	timepoint_20weeks_vs_timepoint_28weeks	0.698443	8.71914	0.00322858	0.0452972	0.553168	-0.517786	0.124155
ENSG00000184925	timepoint_20weeks_vs_timepoint_28weeks	0.795135	9.42159	0.00220708	0.0352671	0.430681	-0.330729	0.10871
ENSG00000184939	timepoint_20weeks_vs_timepoint_28weeks	0.931561	0.00339765	0.953531	0.984921	1	-0.102278	0.991194
ENSG00000184967	timepoint_20weeks_vs_timepoint_28weeks	0.793264	3.14849	0.0763265	0.308398	1	-0.334127	0.49357
ENSG00000184979	timepoint_20weeks_vs_timepoint_28weeks	1.11088	0.0059552	0.938505	0.979794	1	0.151705	0.989227
ENSG00000184983	timepoint_20weeks_vs_timepoint_28weeks	0.835395	1.91663	0.166563	0.466808	1	-0.259469	0.650563
ENSG00000184985	timepoint_20weeks_vs_timepoint_28weeks	1.02812	0.0450155	0.832022	0.941618	1	0.040009	0.971034
ENSG00000184986	timepoint_20weeks_vs_timepoint_28weeks	1.10577	0.0789367	0.778806	0.919815	1	0.145054	0.958918
ENSG00000184988	timepoint_20weeks_vs_timepoint_28weeks	1.01546	0.0019399	0.964879	0.988757	1	0.0221386	0.993037
ENSG00000184990	timepoint_20weeks_vs_timepoint_28weeks	0.772459	2.62666	0.105424	0.367311	1	-0.372471	0.553637
ENSG00000184992	timepoint_20weeks_vs_timepoint_28weeks	1.06889	1.5265	0.216953	0.531828	1	0.096112	0.70703
ENSG00000185000	timepoint_20weeks_vs_timepoint_28weeks	0.966204	1.66994	0.19659	0.507148	1	-0.0496004	0.687053
ENSG00000185009	timepoint_20weeks_vs_timepoint_28weeks	1.16191	1.86053	0.172896	0.47615	1	0.216503	0.660373
ENSG00000185010	timepoint_20weeks_vs_timepoint_28weeks	0.732163	6.03276	0.0142258	0.115479	1	-0.449764	0.246976
ENSG00000185015	timepoint_20weeks_vs_timepoint_28weeks	0.812443	1.32537	0.249928	0.56869	1	-0.299662	0.737169
ENSG00000185019	timepoint_20weeks_vs_timepoint_28weeks	0.83296	5.74845	0.0167009	0.127523	1	-0.263681	0.267022
ENSG00000185022	timepoint_20weeks_vs_timepoint_28weeks	1.1445	0.286984	0.592289	0.828506	1	0.194723	0.907622
ENSG00000185024	timepoint_20weeks_vs_timepoint_28weeks	0.813444	1.44263	0.230023	0.546516	1	-0.297886	0.719815
ENSG00000185033	timepoint_20weeks_vs_timepoint_28weeks	1.06546	0.842742	0.358853	0.671999	1	0.0914809	0.808611
ENSG00000185043	timepoint_20weeks_vs_timepoint_28weeks	0.849947	0.87269	0.350456	0.664925	1	-0.234556	0.804208
ENSG00000185046	timepoint_20weeks_vs_timepoint_28weeks	0.986287	0.00535753	0.941667	0.980712	1	-0.0199199	0.989759
ENSG00000185049	timepoint_20weeks_vs_timepoint_28weeks	0.810384	3.83798	0.0504043	0.243779	1	-0.303323	0.421926
ENSG00000185052	timepoint_20weeks_vs_timepoint_28weeks	0.958729	0.291886	0.589145	0.82642	1	-0.0608053	0.905703
ENSG00000185085	timepoint_20weeks_vs_timepoint_28weeks	0.790389	7.4893	0.00632578	0.0694735	0.848409	-0.339365	0.172234
ENSG00000185088	timepoint_20weeks_vs_timepoint_28weeks	0.722426	9.79516	0.00180464	0.0308958	0.377299	-0.469079	0.101502
ENSG00000185090	timepoint_20weeks_vs_timepoint_28weeks	0.935633	0.0849546	0.770758	0.916696	1	-0.0959857	0.957879
ENSG00000185100	timepoint_20weeks_vs_timepoint_28weeks	1.06373	0.0339689	0.853813	0.949799	1	0.0891385	0.972277
ENSG00000185101	timepoint_20weeks_vs_timepoint_28weeks	0.987677	0.0119059	0.913136	0.970786	1	-0.0178887	0.984748
ENSG00000185104	timepoint_20weeks_vs_timepoint_28weeks	1.10986	1.06722	0.301846	0.621414	1	0.150377	0.770871
ENSG00000185112	timepoint_20weeks_vs_timepoint_28weeks	1.15658	2.39393	0.12215	0.396566	1	0.209865	0.57911
ENSG00000185115	timepoint_20weeks_vs_timepoint_28weeks	1.13619	1.82778	0.17672	0.481064	1	0.184202	0.664704
ENSG00000185122	timepoint_20weeks_vs_timepoint_28weeks	0.916894	0.267742	0.604974	0.835437	1	-0.125173	0.913852
ENSG00000185127	timepoint_20weeks_vs_timepoint_28weeks	0.686882	6.44014	0.0113203	0.100637	1	-0.541867	0.22625
ENSG00000185129	timepoint_20weeks_vs_timepoint_28weeks	1.1973	0.69645	0.404195	0.709079	1	0.259789	0.83717
ENSG00000185130	timepoint_20weeks_vs_timepoint_28weeks	0.981441	0.411339	0.52145	0.787152	1	-0.0270268	0.885011
ENSG00000185158	timepoint_20weeks_vs_timepoint_28weeks	1.18469	2.01351	0.156242	0.450748	1	0.244507	0.635593
ENSG00000185163	timepoint_20weeks_vs_timepoint_28weeks	0.951277	0.0166164	0.897461	0.965518	1	-0.0720631	0.982307
ENSG00000185164	timepoint_20weeks_vs_timepoint_28weeks	1.1642	0.352918	0.552612	0.804993	1	0.219334	0.89294
ENSG00000185168	timepoint_20weeks_vs_timepoint_28weeks	0.825816	1.90995	0.167302	0.467748	1	-0.276107	0.651004
ENSG00000185187	timepoint_20weeks_vs_timepoint_28weeks	0.70581	10.0621	0.00156343	0.0280994	0.343149	-0.502648	0.0952002
ENSG00000185189	timepoint_20weeks_vs_timepoint_28weeks	1.02125	0.0105228	0.918318	0.972184	1	0.0303373	0.985023
ENSG00000185198	timepoint_20weeks_vs_timepoint_28weeks	1.02235	0.332353	0.564417	0.811699	1	0.0318863	0.895753
ENSG00000185201	timepoint_20weeks_vs_timepoint_28weeks	0.905313	3.03372	0.0818836	0.320353	1	-0.143512	0.506419
ENSG00000185215	timepoint_20weeks_vs_timepoint_28weeks	1.17719	2.62929	0.10525	0.366943	1	0.235353	0.553637
ENSG00000185219	timepoint_20weeks_vs_timepoint_28weeks	0.951185	0.0673331	0.795318	0.926927	1	-0.0722014	0.962006
ENSG00000185220	timepoint_20weeks_vs_timepoint_28weeks	0.859594	2.0407	0.153477	0.447097	1	-0.218273	0.631279
ENSG00000185222	timepoint_20weeks_vs_timepoint_28weeks	0.701676	1.84672	0.174497	0.478305	1	-0.511124	0.66256
ENSG00000185236	timepoint_20weeks_vs_timepoint_28weeks	1.00308	0.00839197	0.92703	0.975487	1	0.00443769	0.986767
ENSG00000185238	timepoint_20weeks_vs_timepoint_28weeks	0.906998	1.97571	0.16018	0.456928	1	-0.140829	0.641684
ENSG00000185245	timepoint_20weeks_vs_timepoint_28weeks	1.08557	0.491402	0.483479	0.763567	1	0.118447	0.871505
ENSG00000185246	timepoint_20weeks_vs_timepoint_28weeks	1.00157	0.783359	0.376346	0.686159	1	0.00226555	0.82114
ENSG00000185250	timepoint_20weeks_vs_timepoint_28weeks	1.13649	1.4019	0.23671	0.553694	1	0.184589	0.727784
ENSG00000185252	timepoint_20weeks_vs_timepoint_28weeks	0.912258	0.246103	0.619951	0.843487	1	-0.132486	0.918774
ENSG00000185261	timepoint_20weeks_vs_timepoint_28weeks	0.620007	3.40143	0.0654599	0.283009	1	-0.689643	0.46851
ENSG00000185262	timepoint_20weeks_vs_timepoint_28weeks	1.17294	1.84432	0.174777	0.47863	1	0.230133	0.662975
ENSG00000185267	timepoint_20weeks_vs_timepoint_28weeks	1.11827	0.111654	0.738345	0.902147	1	0.161262	0.951664
ENSG00000185272	timepoint_20weeks_vs_timepoint_28weeks	0.818456	0.00992965	0.920646	0.972947	1	-0.289024	0.985352
ENSG00000185278	timepoint_20weeks_vs_timepoint_28weeks	0.92916	0.412718	0.520753	0.786834	1	-0.106	0.885011
ENSG00000185290	timepoint_20weeks_vs_timepoint_28weeks	0.949126	2.11316	0.146377	0.436405	1	-0.0753279	0.619255
ENSG00000185291	timepoint_20weeks_vs_timepoint_28weeks	0.992098	0.0193865	0.889294	0.962705	1	-0.0114457	0.980918
ENSG00000185298	timepoint_20weeks_vs_timepoint_28weeks	0.667055	11.8342	0.00060755	0.0147393	0.179995	-0.584122	0.069194
ENSG00000185304	timepoint_20weeks_vs_timepoint_28weeks	0.869897	1.27943	0.258299	0.577146	1	-0.201083	0.74263
ENSG00000185305	timepoint_20weeks_vs_timepoint_28weeks	1.30739	5.33288	0.0211466	0.147592	1	0.386688	0.293846
ENSG00000185324	timepoint_20weeks_vs_timepoint_28weeks	1.06604	0.14401	0.704414	0.88584	1	0.0922673	0.943546
ENSG00000185338	timepoint_20weeks_vs_timepoint_28weeks	1.09708	0.0569691	0.811405	0.933409	1	0.133673	0.964369
ENSG00000185339	timepoint_20weeks_vs_timepoint_28weeks	0.982225	0.0345571	0.852568	0.949442	1	-0.0258752	0.972277
ENSG00000185340	timepoint_20weeks_vs_timepoint_28weeks	1.02348	0.104721	0.746309	0.905908	1	0.0334816	0.953553
ENSG00000185344	timepoint_20weeks_vs_timepoint_28weeks	1.05452	0.449484	0.502748	0.775819	1	0.0765872	0.87799
ENSG00000185345	timepoint_20weeks_vs_timepoint_28weeks	0.953069	0.0116631	0.914022	0.97097	1	-0.0693469	0.984748
ENSG00000185347	timepoint_20weeks_vs_timepoint_28weeks	0.958615	1.20631	0.272349	0.591973	1	-0.0609766	0.753506
ENSG00000185359	timepoint_20weeks_vs_timepoint_28weeks	1.08392	0.0138609	0.906305	0.968483	1	0.116263	0.983742
ENSG00000185361	timepoint_20weeks_vs_timepoint_28weeks	0.839153	1.51066	0.219351	0.534717	1	-0.252994	0.708928
ENSG00000185379	timepoint_20weeks_vs_timepoint_28weeks	0.939127	0.289383	0.590746	0.827607	1	-0.0906084	0.906684
ENSG00000185386	timepoint_20weeks_vs_timepoint_28weeks	1.01263	0.0117607	0.913665	0.970856	1	0.0181112	0.984748
ENSG00000185404	timepoint_20weeks_vs_timepoint_28weeks	1.1239	1.05182	0.305356	0.624897	1	0.168516	0.77357
ENSG00000185414	timepoint_20weeks_vs_timepoint_28weeks	0.845404	0.791079	0.374005	0.684053	1	-0.242287	0.8192
ENSG00000185418	timepoint_20weeks_vs_timepoint_28weeks	0.876212	0.0183001	0.892422	0.963688	1	-0.190648	0.980918
ENSG00000185420	timepoint_20weeks_vs_timepoint_28weeks	1.29008	1.89178	0.169335	0.470677	1	0.367459	0.653927
ENSG00000185432	timepoint_20weeks_vs_timepoint_28weeks	1.03365	0.280764	0.596328	0.830606	1	0.0477499	0.90886
ENSG00000185436	timepoint_20weeks_vs_timepoint_28weeks	1.40122	8.74548	0.00318272	0.0449104	0.548445	0.48668	0.124155
ENSG00000185442	timepoint_20weeks_vs_timepoint_28weeks	1.26666	2.78647	0.0954019	0.348813	1	0.341029	0.535012
ENSG00000185453	timepoint_20weeks_vs_timepoint_28weeks	1.06689	0.197946	0.656488	0.862199	1	0.0934048	0.931276
ENSG00000185475	timepoint_20weeks_vs_timepoint_28weeks	0.927156	0.308503	0.578735	0.82055	1	-0.109115	0.901563
ENSG00000185477	timepoint_20weeks_vs_timepoint_28weeks	0.97741	0.0201506	0.887148	0.961756	1	-0.0329648	0.980262
ENSG00000185480	timepoint_20weeks_vs_timepoint_28weeks	0.670372	10.117	0.00151809	0.0276819	0.33805	-0.576966	0.0940118
ENSG00000185482	timepoint_20weeks_vs_timepoint_28weeks	1.05997	0.110567	0.739575	0.902921	1	0.0840207	0.952252
ENSG00000185485	timepoint_20weeks_vs_timepoint_28weeks	1.03725	0.0492383	0.824443	0.938462	1	0.05276	0.968789
ENSG00000185495	timepoint_20weeks_vs_timepoint_28weeks	0.929816	0.11179	0.738191	0.902092	1	-0.104982	0.951664
ENSG00000185499	timepoint_20weeks_vs_timepoint_28weeks	0.809998	3.68449	0.0552284	0.257104	1	-0.304009	0.440669
ENSG00000185504	timepoint_20weeks_vs_timepoint_28weeks	1.00774	8.75e-06	0.99764	0.999375	1	0.0111206	0.999269
ENSG00000185507	timepoint_20weeks_vs_timepoint_28weeks	1.1335	0.0124104	0.911322	0.97021	1	0.180786	0.984748
ENSG00000185513	timepoint_20weeks_vs_timepoint_28weeks	0.853035	0.832061	0.361915	0.67442	1	-0.229324	0.810706
ENSG00000185515	timepoint_20weeks_vs_timepoint_28weeks	0.751477	4.34669	0.0373549	0.205567	1	-0.4122	0.374566
ENSG00000185522	timepoint_20weeks_vs_timepoint_28weeks	0.798821	0.933853	0.334117	0.651214	1	-0.324055	0.794718
ENSG00000185523	timepoint_20weeks_vs_timepoint_28weeks	0.867309	2.72478	0.0991418	0.355727	1	-0.205383	0.54196
ENSG00000185527	timepoint_20weeks_vs_timepoint_28weeks	0.987891	0.0555967	0.813648	0.934227	1	-0.0175768	0.965043
ENSG00000185532	timepoint_20weeks_vs_timepoint_28weeks	0.860757	0.781716	0.376847	0.686633	1	-0.216323	0.82114
ENSG00000185559	timepoint_20weeks_vs_timepoint_28weeks	0.928248	2.15505	0.142442	0.430183	1	-0.107417	0.611989
ENSG00000185561	timepoint_20weeks_vs_timepoint_28weeks	0.841691	4.31442	0.0380664	0.207661	1	-0.248637	0.375399
ENSG00000185591	timepoint_20weeks_vs_timepoint_28weeks	1.1308	1.10111	0.294297	0.614092	1	0.177345	0.767267
ENSG00000185596	timepoint_20weeks_vs_timepoint_28weeks	0.968872	0.161805	0.687593	0.878118	1	-0.0456223	0.939872
ENSG00000185608	timepoint_20weeks_vs_timepoint_28weeks	0.949725	0.265773	0.606305	0.836202	1	-0.0744186	0.914167
ENSG00000185614	timepoint_20weeks_vs_timepoint_28weeks	1.03772	0.199689	0.655077	0.861695	1	0.0534191	0.931276
ENSG00000185619	timepoint_20weeks_vs_timepoint_28weeks	1.2562	4.14348	0.0420801	0.219935	1	0.329067	0.388145
ENSG00000185621	timepoint_20weeks_vs_timepoint_28weeks	0.957519	0.111041	0.739038	0.902542	1	-0.0626266	0.952157
ENSG00000185624	timepoint_20weeks_vs_timepoint_28weeks	1.05559	0.13389	0.714516	0.890925	1	0.0780533	0.946023
ENSG00000185627	timepoint_20weeks_vs_timepoint_28weeks	0.849468	2.19572	0.138735	0.424124	1	-0.235368	0.605994
ENSG00000185630	timepoint_20weeks_vs_timepoint_28weeks	1.06803	0.0402913	0.840956	0.944917	1	0.0949478	0.971822
ENSG00000185640	timepoint_20weeks_vs_timepoint_28weeks	1.17082	2.27902	0.131476	0.411888	1	0.227517	0.594514
ENSG00000185641	timepoint_20weeks_vs_timepoint_28weeks	0.806541	5.32399	0.021254	0.148043	1	-0.310181	0.294428
ENSG00000185650	timepoint_20weeks_vs_timepoint_28weeks	1.22449	3.24637	0.0719075	0.298255	1	0.292179	0.48425
ENSG00000185651	timepoint_20weeks_vs_timepoint_28weeks	0.8887	1.83421	0.175962	0.480095	1	-0.170231	0.663796
ENSG00000185658	timepoint_20weeks_vs_timepoint_28weeks	0.815777	2.61668	0.106087	0.368492	1	-0.293754	0.554468
ENSG00000185669	timepoint_20weeks_vs_timepoint_28weeks	0.914653	2.07686	0.149886	0.441675	1	-0.128704	0.624281
ENSG00000185670	timepoint_20weeks_vs_timepoint_28weeks	0.781935	0.3699	0.543208	0.799643	1	-0.35488	0.890157
ENSG00000185684	timepoint_20weeks_vs_timepoint_28weeks	1.21605	1.84876	0.174259	0.47807	1	0.282203	0.66256
ENSG00000185697	timepoint_20weeks_vs_timepoint_28weeks	1.28151	2.321	0.12798	0.405968	1	0.35784	0.588434
ENSG00000185716	timepoint_20weeks_vs_timepoint_28weeks	0.838649	3.19152	0.0743487	0.303604	1	-0.253861	0.48906
ENSG00000185721	timepoint_20weeks_vs_timepoint_28weeks	0.947523	0.00232379	0.961563	0.987735	1	-0.0777675	0.992167
ENSG00000185722	timepoint_20weeks_vs_timepoint_28weeks	1.3518	6.38671	0.0116636	0.102357	1	0.434884	0.227928
ENSG00000185728	timepoint_20weeks_vs_timepoint_28weeks	0.849302	1.02276	0.312129	0.631399	1	-0.235651	0.780175
ENSG00000185730	timepoint_20weeks_vs_timepoint_28weeks	0.880383	0.127419	0.721205	0.893952	1	-0.183797	0.947449
ENSG00000185736	timepoint_20weeks_vs_timepoint_28weeks	0.969074	0.832713	0.361727	0.67429	1	-0.0453212	0.810603
ENSG00000185745	timepoint_20weeks_vs_timepoint_28weeks	0.915533	0.503614	0.478096	0.760047	1	-0.127316	0.869034
ENSG00000185753	timepoint_20weeks_vs_timepoint_28weeks	0.798678	2.90017	0.0889068	0.335885	1	-0.324315	0.523377
ENSG00000185760	timepoint_20weeks_vs_timepoint_28weeks	1.09718	0.251782	0.615943	0.841267	1	0.133804	0.916775
ENSG00000185761	timepoint_20weeks_vs_timepoint_28weeks	1.03188	1.45954	0.227313	0.543502	1	0.0452721	0.716548
ENSG00000185787	timepoint_20weeks_vs_timepoint_28weeks	1.09424	0.0624253	0.802758	0.929804	1	0.129934	0.963241
ENSG00000185798	timepoint_20weeks_vs_timepoint_28weeks	1.06652	0.42154	0.516331	0.784209	1	0.0929166	0.883035
ENSG00000185800	timepoint_20weeks_vs_timepoint_28weeks	0.924119	0.622901	0.430174	0.727908	1	-0.11385	0.847986
ENSG00000185803	timepoint_20weeks_vs_timepoint_28weeks	1.06927	0.572582	0.449428	0.741298	1	0.0966213	0.855956
ENSG00000185808	timepoint_20weeks_vs_timepoint_28weeks	0.82324	3.09085	0.0790646	0.314078	1	-0.280615	0.4999
ENSG00000185811	timepoint_20weeks_vs_timepoint_28weeks	1.37394	6.65628	0.0100341	0.0932696	1	0.458322	0.216229
ENSG00000185813	timepoint_20weeks_vs_timepoint_28weeks	0.902663	0.949235	0.330169	0.647846	1	-0.147741	0.792773
ENSG00000185825	timepoint_20weeks_vs_timepoint_28weeks	0.85973	1.79571	0.180561	0.486139	1	-0.218045	0.668979
ENSG00000185829	timepoint_20weeks_vs_timepoint_28weeks	1.02548	0.835327	0.360975	0.673729	1	0.0363057	0.810076
ENSG00000185834	timepoint_20weeks_vs_timepoint_28weeks	0.886607	1.99375	0.158286	0.454009	1	-0.173633	0.638426
ENSG00000185837	timepoint_20weeks_vs_timepoint_28weeks	0.907136	0.436558	0.508953	0.779854	1	-0.140609	0.880981
ENSG00000185838	timepoint_20weeks_vs_timepoint_28weeks	1.1516	0.60441	0.437099	0.732548	1	0.203642	0.84973
ENSG00000185862	timepoint_20weeks_vs_timepoint_28weeks	1.00907	0.310798	0.577326	0.819766	1	0.0130195	0.901371
ENSG00000185864	timepoint_20weeks_vs_timepoint_28weeks	0.977824	0.280396	0.596569	0.830788	1	-0.0323533	0.908952
ENSG00000185869	timepoint_20weeks_vs_timepoint_28weeks	1.13057	0.786168	0.375492	0.685314	1	0.177048	0.820833
ENSG00000185875	timepoint_20weeks_vs_timepoint_28weeks	1.05012	0.499442	0.479924	0.761058	1	0.0705486	0.869507
ENSG00000185880	timepoint_20weeks_vs_timepoint_28weeks	0.994388	0.130257	0.718249	0.892486	1	-0.0081196	0.946546
ENSG00000185883	timepoint_20weeks_vs_timepoint_28weeks	1.10156	1.42407	0.233041	0.549514	1	0.139552	0.72337
ENSG00000185885	timepoint_20weeks_vs_timepoint_28weeks	0.973867	0.487073	0.485411	0.764717	1	-0.0382032	0.87165
ENSG00000185896	timepoint_20weeks_vs_timepoint_28weeks	0.719833	9.81695	0.00178361	0.0306837	0.374708	-0.474267	0.101502
ENSG00000185897	timepoint_20weeks_vs_timepoint_28weeks	1.16051	1.58021	0.209048	0.52281	1	0.214757	0.700885
ENSG00000185900	timepoint_20weeks_vs_timepoint_28weeks	0.944835	0.306508	0.579965	0.821445	1	-0.0818658	0.901985
ENSG00000185905	timepoint_20weeks_vs_timepoint_28weeks	1.08564	0.340743	0.559543	0.809381	1	0.118542	0.89503
ENSG00000185909	timepoint_20weeks_vs_timepoint_28weeks	1.06439	0.0439062	0.834074	0.942405	1	0.090028	0.97107
ENSG00000185915	timepoint_20weeks_vs_timepoint_28weeks	1.31619	5.27178	0.0218969	0.150545	1	0.396371	0.298719
ENSG00000185917	timepoint_20weeks_vs_timepoint_28weeks	1.0778	0.281856	0.595615	0.830176	1	0.108091	0.908361
ENSG00000185920	timepoint_20weeks_vs_timepoint_28weeks	1.10626	0.00912503	0.923919	0.974233	1	0.145692	0.985988
ENSG00000185924	timepoint_20weeks_vs_timepoint_28weeks	0.875569	0.724913	0.394758	0.701303	1	-0.191707	0.831796
ENSG00000185946	timepoint_20weeks_vs_timepoint_28weeks	1.3128	4.17567	0.0412915	0.217523	1	0.39265	0.385521
ENSG00000185947	timepoint_20weeks_vs_timepoint_28weeks	0.74764	4.71414	0.0301694	0.181489	1	-0.419583	0.342813
ENSG00000185950	timepoint_20weeks_vs_timepoint_28weeks	1.06708	0.0301394	0.862212	0.953068	1	0.0936628	0.974135
ENSG00000185955	timepoint_20weeks_vs_timepoint_28weeks	1.17228	0.199027	0.655612	0.86193	1	0.229322	0.931276
ENSG00000185963	timepoint_20weeks_vs_timepoint_28weeks	1.12442	0.573835	0.448932	0.740912	1	0.169182	0.85579
ENSG00000185973	timepoint_20weeks_vs_timepoint_28weeks	1.01074	0.483395	0.487063	0.765749	1	0.015407	0.872428
ENSG00000185986	timepoint_20weeks_vs_timepoint_28weeks	0.911763	0.901058	0.342746	0.658919	1	-0.133269	0.79977
ENSG00000185989	timepoint_20weeks_vs_timepoint_28weeks	0.99914	0.062652	0.802408	0.929649	1	-0.0012409	0.963124
ENSG00000186001	timepoint_20weeks_vs_timepoint_28weeks	1.05599	0.0268074	0.86998	0.955875	1	0.0785948	0.976115
ENSG00000186010	timepoint_20weeks_vs_timepoint_28weeks	1.19465	0.946373	0.330899	0.648447	1	0.256591	0.792909
ENSG00000186017	timepoint_20weeks_vs_timepoint_28weeks	0.884054	0.683328	0.408657	0.712246	1	-0.177794	0.838499
ENSG00000186019	timepoint_20weeks_vs_timepoint_28weeks	0.928806	0.152549	0.696202	0.882036	1	-0.106551	0.94173
ENSG00000186020	timepoint_20weeks_vs_timepoint_28weeks	0.972103	0.0769124	0.781588	0.921258	1	-0.0408183	0.959177
ENSG00000186026	timepoint_20weeks_vs_timepoint_28weeks	1.03751	0.218932	0.639965	0.854384	1	0.0531268	0.927121
ENSG00000186047	timepoint_20weeks_vs_timepoint_28weeks	0.64816	2.64713	0.104078	0.365021	1	-0.625579	0.552898
ENSG00000186049	timepoint_20weeks_vs_timepoint_28weeks	1.12882	2.11075	0.146607	0.436714	1	0.174816	0.619255
ENSG00000186056	timepoint_20weeks_vs_timepoint_28weeks	0.761246	1.5322	0.216097	0.531051	1	-0.393566	0.70666
ENSG00000186063	timepoint_20weeks_vs_timepoint_28weeks	1.20356	5.55373	0.0186492	0.136441	1	0.267306	0.279246
ENSG00000186073	timepoint_20weeks_vs_timepoint_28weeks	0.90409	0.123686	0.725151	0.895879	1	-0.145461	0.948597
ENSG00000186074	timepoint_20weeks_vs_timepoint_28weeks	0.907742	0.712251	0.398916	0.704733	1	-0.139647	0.834073
ENSG00000186076	timepoint_20weeks_vs_timepoint_28weeks	1.23042	2.84118	0.0922144	0.342468	1	0.299156	0.527828
ENSG00000186081	timepoint_20weeks_vs_timepoint_28weeks	0.969662	0.369304	0.543533	0.799814	1	-0.0444466	0.890157
ENSG00000186088	timepoint_20weeks_vs_timepoint_28weeks	1.08052	0.00314422	0.955295	0.985491	1	0.11172	0.991194
ENSG00000186104	timepoint_20weeks_vs_timepoint_28weeks	0.949285	1.14882	0.284077	0.603762	1	-0.0750861	0.760715
ENSG00000186105	timepoint_20weeks_vs_timepoint_28weeks	0.972726	0.00014548	0.990379	0.997417	1	-0.039894	0.998404
ENSG00000186106	timepoint_20weeks_vs_timepoint_28weeks	0.762758	7.29729	0.0070323	0.0743788	0.908312	-0.390703	0.180617
ENSG00000186111	timepoint_20weeks_vs_timepoint_28weeks	0.995117	0.630651	0.427321	0.725907	1	-0.0070625	0.847138
ENSG00000186130	timepoint_20weeks_vs_timepoint_28weeks	1.0668	0.983677	0.321552	0.640395	1	0.0932951	0.788267
ENSG00000186132	timepoint_20weeks_vs_timepoint_28weeks	0.68056	3.86334	0.0496512	0.241565	1	-0.555205	0.418225
ENSG00000186141	timepoint_20weeks_vs_timepoint_28weeks	1.08092	0.0737854	0.785964	0.92314	1	0.112258	0.960067
ENSG00000186152	timepoint_20weeks_vs_timepoint_28weeks	0.788811	4.07055	0.0439256	0.225036	1	-0.342249	0.396343
ENSG00000186153	timepoint_20weeks_vs_timepoint_28weeks	0.914038	1.15311	0.28318	0.602843	1	-0.129674	0.760317
ENSG00000186162	timepoint_20weeks_vs_timepoint_28weeks	1.18551	2.51054	0.113429	0.381425	1	0.245509	0.566856
ENSG00000186166	timepoint_20weeks_vs_timepoint_28weeks	0.888926	2.37154	0.123907	0.399386	1	-0.169865	0.581899
ENSG00000186174	timepoint_20weeks_vs_timepoint_28weeks	1.06772	1.09981	0.294582	0.614367	1	0.0945319	0.767342
ENSG00000186184	timepoint_20weeks_vs_timepoint_28weeks	0.942801	0.046706	0.828945	0.940425	1	-0.084975	0.970402
ENSG00000186185	timepoint_20weeks_vs_timepoint_28weeks	1.08853	0.480929	0.488176	0.76646	1	0.122382	0.872866
ENSG00000186187	timepoint_20weeks_vs_timepoint_28weeks	0.954029	0.00089586	0.976129	0.992342	1	-0.0678953	0.994605
ENSG00000186188	timepoint_20weeks_vs_timepoint_28weeks	1.02988	0.0123324	0.9116	0.970293	1	0.0424774	0.984748
ENSG00000186190	timepoint_20weeks_vs_timepoint_28weeks	0.932809	2.44217	0.118455	0.390321	1	-0.100347	0.575047
ENSG00000186193	timepoint_20weeks_vs_timepoint_28weeks	1.09495	0.0929598	0.760516	0.912047	1	0.130867	0.955756
ENSG00000186197	timepoint_20weeks_vs_timepoint_28weeks	1.44558	4.27383	0.0389817	0.21067	1	0.531644	0.380046
ENSG00000186204	timepoint_20weeks_vs_timepoint_28weeks	1.14069	1.32239	0.250461	0.569179	1	0.189902	0.737511
ENSG00000186205	timepoint_20weeks_vs_timepoint_28weeks	0.956311	0.54755	0.459509	0.747975	1	-0.0644484	0.860057
ENSG00000186222	timepoint_20weeks_vs_timepoint_28weeks	1.17604	1.69795	0.192881	0.501906	1	0.233939	0.682682
ENSG00000186230	timepoint_20weeks_vs_timepoint_28weeks	0.894819	0.00290561	0.957024	0.986145	1	-0.160332	0.991194
ENSG00000186231	timepoint_20weeks_vs_timepoint_28weeks	0.943956	0.359075	0.549167	0.802937	1	-0.0832088	0.892029
ENSG00000186235	timepoint_20weeks_vs_timepoint_28weeks	0.855763	1.70807	0.191562	0.500348	1	-0.224717	0.682196
ENSG00000186260	timepoint_20weeks_vs_timepoint_28weeks	0.680853	1.42703	0.232556	0.549128	1	-0.554584	0.722936
ENSG00000186265	timepoint_20weeks_vs_timepoint_28weeks	0.968286	0.44311	0.505791	0.777658	1	-0.0464947	0.878935
ENSG00000186272	timepoint_20weeks_vs_timepoint_28weeks	0.947795	0.00038388	0.984372	0.995314	1	-0.0773532	0.996929
ENSG00000186281	timepoint_20weeks_vs_timepoint_28weeks	0.990792	0.0777609	0.780417	0.920702	1	-0.0133457	0.958945
ENSG00000186283	timepoint_20weeks_vs_timepoint_28weeks	1.16741	0.622147	0.430453	0.728042	1	0.223316	0.847986
ENSG00000186298	timepoint_20weeks_vs_timepoint_28weeks	0.775386	1.50399	0.220371	0.535883	1	-0.367014	0.709667
ENSG00000186300	timepoint_20weeks_vs_timepoint_28weeks	0.593914	6.22024	0.0128036	0.108518	1	-0.751675	0.236559
ENSG00000186301	timepoint_20weeks_vs_timepoint_28weeks	1.01619	0.174146	0.67655	0.872788	1	0.0231665	0.937965
ENSG00000186310	timepoint_20weeks_vs_timepoint_28weeks	0.898937	0.909339	0.340539	0.657053	1	-0.153708	0.798384
ENSG00000186312	timepoint_20weeks_vs_timepoint_28weeks	0.88824	0.811215	0.367996	0.67897	1	-0.170978	0.814753
ENSG00000186314	timepoint_20weeks_vs_timepoint_28weeks	0.734787	4.52975	0.0335745	0.192875	1	-0.444602	0.358522
ENSG00000186318	timepoint_20weeks_vs_timepoint_28weeks	0.84985	0.272172	0.602003	0.833802	1	-0.23472	0.912652
ENSG00000186350	timepoint_20weeks_vs_timepoint_28weeks	0.848261	2.47473	0.116032	0.386087	1	-0.237421	0.570046
ENSG00000186352	timepoint_20weeks_vs_timepoint_28weeks	0.750026	2.75157	0.0974982	0.352645	1	-0.414987	0.53827
ENSG00000186364	timepoint_20weeks_vs_timepoint_28weeks	1.25347	0.0329844	0.855924	0.950628	1	0.325927	0.972594
ENSG00000186376	timepoint_20weeks_vs_timepoint_28weeks	1.10584	0.5548	0.456553	0.746239	1	0.145148	0.85942
ENSG00000186395	timepoint_20weeks_vs_timepoint_28weeks	1.06188	0.132046	0.716403	0.891707	1	0.0866189	0.946234
ENSG00000186407	timepoint_20weeks_vs_timepoint_28weeks	1.31471	6.18752	0.0130408	0.109723	1	0.394744	0.238505
ENSG00000186409	timepoint_20weeks_vs_timepoint_28weeks	0.996432	0.0923215	0.761315	0.912367	1	-0.0051564	0.955756
ENSG00000186416	timepoint_20weeks_vs_timepoint_28weeks	1.18789	3.1768	0.0750192	0.305156	1	0.248398	0.490727
ENSG00000186431	timepoint_20weeks_vs_timepoint_28weeks	1.16796	2.05234	0.152311	0.445483	1	0.223986	0.628742
ENSG00000186432	timepoint_20weeks_vs_timepoint_28weeks	1.08168	1.57451	0.209871	0.523886	1	0.113269	0.702238
ENSG00000186446	timepoint_20weeks_vs_timepoint_28weeks	0.707122	2.82708	0.0930248	0.343895	1	-0.499968	0.529617
ENSG00000186448	timepoint_20weeks_vs_timepoint_28weeks	0.992316	0.0134328	0.907757	0.968972	1	-0.0111287	0.98409
ENSG00000186462	timepoint_20weeks_vs_timepoint_28weeks	0.986726	0.135626	0.712754	0.889862	1	-0.0192783	0.945575
ENSG00000186468	timepoint_20weeks_vs_timepoint_28weeks	0.85438	1.83631	0.175715	0.479865	1	-0.22705	0.663676
ENSG00000186469	timepoint_20weeks_vs_timepoint_28weeks	0.750784	7.50592	0.00626814	0.0691415	0.844355	-0.41353	0.17161
ENSG00000186470	timepoint_20weeks_vs_timepoint_28weeks	0.910486	0.27144	0.602492	0.834101	1	-0.135292	0.912879
ENSG00000186480	timepoint_20weeks_vs_timepoint_28weeks	0.975174	0.0394905	0.842524	0.945618	1	-0.036268	0.971927
ENSG00000186481	timepoint_20weeks_vs_timepoint_28weeks	1.13651	1.74478	0.186861	0.494344	1	0.184612	0.677179
ENSG00000186496	timepoint_20weeks_vs_timepoint_28weeks	0.555967	7.21445	0.00736163	0.0764564	0.933684	-0.84693	0.184768
ENSG00000186501	timepoint_20weeks_vs_timepoint_28weeks	0.872522	2.45897	0.117198	0.388186	1	-0.196737	0.57232
ENSG00000186517	timepoint_20weeks_vs_timepoint_28weeks	0.870426	1.1803	0.277579	0.597681	1	-0.200206	0.757361
ENSG00000186522	timepoint_20weeks_vs_timepoint_28weeks	0.829392	2.73699	0.0983891	0.3544	1	-0.269874	0.541038
ENSG00000186529	timepoint_20weeks_vs_timepoint_28weeks	1.18557	1.47133	0.225446	0.541415	1	0.245586	0.714834
ENSG00000186532	timepoint_20weeks_vs_timepoint_28weeks	0.814298	0.0770935	0.781338	0.92112	1	-0.296372	0.959177
ENSG00000186564	timepoint_20weeks_vs_timepoint_28weeks	1.12955	2.64154	0.104444	0.365523	1	0.175748	0.552944
ENSG00000186566	timepoint_20weeks_vs_timepoint_28weeks	0.989095	0.080352	0.776884	0.918901	1	-0.0158196	0.958885
ENSG00000186567	timepoint_20weeks_vs_timepoint_28weeks	1.07634	0.266099	0.606084	0.836109	1	0.106136	0.914167
ENSG00000186575	timepoint_20weeks_vs_timepoint_28weeks	1.08157	0.0270047	0.869507	0.955779	1	0.113122	0.975919
ENSG00000186577	timepoint_20weeks_vs_timepoint_28weeks	0.800983	2.58113	0.108486	0.372526	1	-0.320157	0.557413
ENSG00000186583	timepoint_20weeks_vs_timepoint_28weeks	1.14152	0.588319	0.443266	0.736699	1	0.190958	0.853181
ENSG00000186591	timepoint_20weeks_vs_timepoint_28weeks	1.35732	7.96031	0.00488391	0.0590018	0.720528	0.440759	0.149287
ENSG00000186594	timepoint_20weeks_vs_timepoint_28weeks	1.02281	0.0856082	0.769902	0.916222	1	0.0325407	0.957695
ENSG00000186603	timepoint_20weeks_vs_timepoint_28weeks	0.913809	0.0457384	0.830699	0.941242	1	-0.130035	0.970598
ENSG00000186615	timepoint_20weeks_vs_timepoint_28weeks	1.10036	1.36767	0.242515	0.560328	1	0.137979	0.731932
ENSG00000186625	timepoint_20weeks_vs_timepoint_28weeks	1.22954	0.464131	0.49587	0.771558	1	0.298123	0.876177
ENSG00000186635	timepoint_20weeks_vs_timepoint_28weeks	0.894594	0.55264	0.45743	0.746689	1	-0.160696	0.859812
ENSG00000186638	timepoint_20weeks_vs_timepoint_28weeks	1.05535	0.226517	0.634231	0.851066	1	0.0777276	0.924788
ENSG00000186642	timepoint_20weeks_vs_timepoint_28weeks	1.04601	0.07189	0.788664	0.924287	1	0.0649028	0.960593
ENSG00000186648	timepoint_20weeks_vs_timepoint_28weeks	1.0422	1.5938	0.207103	0.520464	1	0.0596358	0.69773
ENSG00000186654	timepoint_20weeks_vs_timepoint_28weeks	1.15048	1.05356	0.304957	0.624556	1	0.202233	0.773485
ENSG00000186660	timepoint_20weeks_vs_timepoint_28weeks	1.17637	0.502534	0.478568	0.760307	1	0.234346	0.869034
ENSG00000186665	timepoint_20weeks_vs_timepoint_28weeks	0.78229	2.658	0.103371	0.363705	1	-0.354224	0.551508
ENSG00000186666	timepoint_20weeks_vs_timepoint_28weeks	0.976133	0.0457412	0.830694	0.941242	1	-0.0348507	0.970598
ENSG00000186687	timepoint_20weeks_vs_timepoint_28weeks	0.965278	0.552424	0.457518	0.746755	1	-0.0509839	0.859812
ENSG00000186704	timepoint_20weeks_vs_timepoint_28weeks	0.84749	2.7628	0.0968184	0.351272	1	-0.238732	0.53754
ENSG00000186710	timepoint_20weeks_vs_timepoint_28weeks	0.897806	0.594267	0.440971	0.735322	1	-0.155525	0.852128
ENSG00000186714	timepoint_20weeks_vs_timepoint_28weeks	0.745952	4.81744	0.0284213	0.175209	1	-0.422846	0.333787
ENSG00000186715	timepoint_20weeks_vs_timepoint_28weeks	1.05407	0.610159	0.434928	0.731017	1	0.0759752	0.848866
ENSG00000186716	timepoint_20weeks_vs_timepoint_28weeks	0.983849	0.0958692	0.756914	0.910299	1	-0.0234909	0.955344
ENSG00000186767	timepoint_20weeks_vs_timepoint_28weeks	0.805125	2.25803	0.133264	0.415084	1	-0.312715	0.596846
ENSG00000186787	timepoint_20weeks_vs_timepoint_28weeks	0.749355	1.67971	0.195287	0.505348	1	-0.416278	0.685456
ENSG00000186792	timepoint_20weeks_vs_timepoint_28weeks	1.17892	2.55308	0.110421	0.37581	1	0.237465	0.561381
ENSG00000186806	timepoint_20weeks_vs_timepoint_28weeks	0.935717	0.106409	0.744344	0.905029	1	-0.0958557	0.953116
ENSG00000186810	timepoint_20weeks_vs_timepoint_28weeks	0.867627	0.501851	0.478867	0.760398	1	-0.204854	0.869034
ENSG00000186812	timepoint_20weeks_vs_timepoint_28weeks	1.04499	0.321499	0.570846	0.815754	1	0.063486	0.898509
ENSG00000186814	timepoint_20weeks_vs_timepoint_28weeks	1.14255	0.0936944	0.759601	0.911584	1	0.192252	0.955455
ENSG00000186815	timepoint_20weeks_vs_timepoint_28weeks	0.954571	0.154684	0.69419	0.881208	1	-0.0670756	0.9416
ENSG00000186818	timepoint_20weeks_vs_timepoint_28weeks	0.902727	1.54266	0.214537	0.529173	1	-0.147638	0.704875
ENSG00000186827	timepoint_20weeks_vs_timepoint_28weeks	0.968383	0.104142	0.746988	0.906294	1	-0.046351	0.953623
ENSG00000186831	timepoint_20weeks_vs_timepoint_28weeks	1.00915	0.407225	0.523539	0.788631	1	0.0131472	0.886265
ENSG00000186834	timepoint_20weeks_vs_timepoint_28weeks	1.07824	0.48636	0.485731	0.764878	1	0.108674	0.871722
ENSG00000186854	timepoint_20weeks_vs_timepoint_28weeks	1.12396	1.15275	0.283255	0.602935	1	0.168587	0.760317
ENSG00000186862	timepoint_20weeks_vs_timepoint_28weeks	1.12887	0.566128	0.451993	0.74305	1	0.174875	0.857582
ENSG00000186866	timepoint_20weeks_vs_timepoint_28weeks	1.1385	0.800633	0.371137	0.681706	1	0.187139	0.817084
ENSG00000186868	timepoint_20weeks_vs_timepoint_28weeks	1.05619	2.37752	0.123435	0.398567	1	0.0788718	0.581246
ENSG00000186871	timepoint_20weeks_vs_timepoint_28weeks	0.921039	0.942836	0.331804	0.649256	1	-0.118666	0.792909
ENSG00000186889	timepoint_20weeks_vs_timepoint_28weeks	0.765778	5.82773	0.0159689	0.124057	1	-0.385003	0.260965
ENSG00000186891	timepoint_20weeks_vs_timepoint_28weeks	0.659129	0.349602	0.554483	0.80635	1	-0.601367	0.894241
ENSG00000186908	timepoint_20weeks_vs_timepoint_28weeks	1.02421	0.696242	0.404265	0.709131	1	0.0345145	0.83717
ENSG00000186918	timepoint_20weeks_vs_timepoint_28weeks	0.873773	2.34587	0.125958	0.402738	1	-0.19467	0.585396
ENSG00000186919	timepoint_20weeks_vs_timepoint_28weeks	0.954743	0.325784	0.568291	0.814008	1	-0.0668158	0.897337
ENSG00000186951	timepoint_20weeks_vs_timepoint_28weeks	1.18085	2.07466	0.150102	0.442028	1	0.239822	0.624765
ENSG00000186994	timepoint_20weeks_vs_timepoint_28weeks	1.36196	4.82293	0.0283315	0.174928	1	0.44568	0.333787
ENSG00000186998	timepoint_20weeks_vs_timepoint_28weeks	1.02807	0.872769	0.350434	0.664913	1	0.0399326	0.804208
ENSG00000187010	timepoint_20weeks_vs_timepoint_28weeks	1.05361	0.335118	0.562802	0.810845	1	0.0753433	0.895328
ENSG00000187017	timepoint_20weeks_vs_timepoint_28weeks	1.16537	2.25872	0.133206	0.414993	1	0.220785	0.596846
ENSG00000187024	timepoint_20weeks_vs_timepoint_28weeks	1.06639	0.242042	0.622852	0.84493	1	0.0927298	0.919942
ENSG00000187037	timepoint_20weeks_vs_timepoint_28weeks	0.976459	0.0442774	0.833385	0.942158	1	-0.0343685	0.97107
ENSG00000187049	timepoint_20weeks_vs_timepoint_28weeks	0.965486	0.13333	0.715088	0.891156	1	-0.0506725	0.946023
ENSG00000187051	timepoint_20weeks_vs_timepoint_28weeks	0.832322	1.3457	0.246332	0.564795	1	-0.264787	0.734585
ENSG00000187066	timepoint_20weeks_vs_timepoint_28weeks	1.09544	0.0690654	0.792761	0.925848	1	0.131516	0.961693
ENSG00000187091	timepoint_20weeks_vs_timepoint_28weeks	0.930667	0.557742	0.455362	0.745479	1	-0.103662	0.85893
ENSG00000187097	timepoint_20weeks_vs_timepoint_28weeks	1.08823	0.139259	0.709104	0.888394	1	0.121987	0.945
ENSG00000187098	timepoint_20weeks_vs_timepoint_28weeks	1.17011	0.386683	0.534202	0.794674	1	0.22665	0.888967
ENSG00000187109	timepoint_20weeks_vs_timepoint_28weeks	0.845172	1.1697	0.279746	0.599658	1	-0.242683	0.758068
ENSG00000187116	timepoint_20weeks_vs_timepoint_28weeks	0.964499	1.0738	0.30036	0.620075	1	-0.0521477	0.770482
ENSG00000187118	timepoint_20weeks_vs_timepoint_28weeks	0.855313	3.09263	0.0789788	0.313952	1	-0.225475	0.4999
ENSG00000187122	timepoint_20weeks_vs_timepoint_28weeks	1.10566	0.604869	0.436925	0.732389	1	0.144911	0.849572
ENSG00000187134	timepoint_20weeks_vs_timepoint_28weeks	0.884429	0.455256	0.500018	0.77401	1	-0.177181	0.877221
ENSG00000187144	timepoint_20weeks_vs_timepoint_28weeks	0.85248	2.79945	0.0946351	0.347347	1	-0.230262	0.533666
ENSG00000187147	timepoint_20weeks_vs_timepoint_28weeks	0.989631	0.313993	0.575376	0.818531	1	-0.0150373	0.900541
ENSG00000187164	timepoint_20weeks_vs_timepoint_28weeks	0.953665	0.146531	0.701961	0.884909	1	-0.0684462	0.943162
ENSG00000187187	timepoint_20weeks_vs_timepoint_28weeks	0.858086	1.13278	0.287461	0.607492	1	-0.220805	0.762568
ENSG00000187189	timepoint_20weeks_vs_timepoint_28weeks	0.853855	0.637023	0.424996	0.724092	1	-0.227938	0.845859
ENSG00000187193	timepoint_20weeks_vs_timepoint_28weeks	1.01751	0.795222	0.372758	0.682961	1	0.0250469	0.818277
ENSG00000187210	timepoint_20weeks_vs_timepoint_28weeks	0.912143	0.0605674	0.805656	0.930841	1	-0.132669	0.963811
ENSG00000187231	timepoint_20weeks_vs_timepoint_28weeks	1.04662	0.917275	0.338442	0.655011	1	0.0657404	0.796937
ENSG00000187239	timepoint_20weeks_vs_timepoint_28weeks	0.709099	9.66787	0.00193263	0.0323717	0.395323	-0.495941	0.105479
ENSG00000187240	timepoint_20weeks_vs_timepoint_28weeks	1.04032	0.0465033	0.829311	0.940585	1	0.0570242	0.970571
ENSG00000187244	timepoint_20weeks_vs_timepoint_28weeks	1.03618	0.572051	0.449638	0.741321	1	0.0512737	0.856017
ENSG00000187257	timepoint_20weeks_vs_timepoint_28weeks	1.22008	0.876726	0.349345	0.664018	1	0.286981	0.803701
ENSG00000187260	timepoint_20weeks_vs_timepoint_28weeks	1.05672	0.607245	0.436027	0.731738	1	0.079589	0.848964
ENSG00000187266	timepoint_20weeks_vs_timepoint_28weeks	1.16231	1.25655	0.262596	0.581683	1	0.216994	0.746117
ENSG00000187325	timepoint_20weeks_vs_timepoint_28weeks	1.54015	10.8033	0.0010514	0.0215421	0.263072	0.623068	0.0821312
ENSG00000187391	timepoint_20weeks_vs_timepoint_28weeks	0.997171	0.00751609	0.930932	0.976748	1	-0.0040878	0.987331
ENSG00000187446	timepoint_20weeks_vs_timepoint_28weeks	1.02153	0.0914352	0.762429	0.912974	1	0.0307363	0.95597
ENSG00000187474	timepoint_20weeks_vs_timepoint_28weeks	0.978936	0.171887	0.678536	0.873923	1	-0.030714	0.938279
ENSG00000187513	timepoint_20weeks_vs_timepoint_28weeks	0.951811	0.0282463	0.866568	0.954754	1	-0.0712529	0.975543
ENSG00000187514	timepoint_20weeks_vs_timepoint_28weeks	0.908684	0.0711692	0.789702	0.924597	1	-0.13815	0.960593
ENSG00000187522	timepoint_20weeks_vs_timepoint_28weeks	0.803237	2.01153	0.156445	0.451057	1	-0.316102	0.635593
ENSG00000187531	timepoint_20weeks_vs_timepoint_28weeks	1.04625	0.310972	0.577219	0.819698	1	0.0652226	0.901354
ENSG00000187534	timepoint_20weeks_vs_timepoint_28weeks	0.900459	2.09778	0.147852	0.438604	1	-0.151267	0.621221
ENSG00000187535	timepoint_20weeks_vs_timepoint_28weeks	0.959672	0.260538	0.609873	0.838155	1	-0.0593861	0.915351
ENSG00000187554	timepoint_20weeks_vs_timepoint_28weeks	0.972646	0.345685	0.55671	0.807402	1	-0.0400129	0.894441
ENSG00000187555	timepoint_20weeks_vs_timepoint_28weeks	0.983328	1.98e-05	0.996453	0.998905	1	-0.0242557	0.998772
ENSG00000187556	timepoint_20weeks_vs_timepoint_28weeks	0.948618	0.546161	0.460078	0.748266	1	-0.0761008	0.860057
ENSG00000187566	timepoint_20weeks_vs_timepoint_28weeks	0.91611	1.27234	0.25962	0.578519	1	-0.126408	0.743803
ENSG00000187583	timepoint_20weeks_vs_timepoint_28weeks	1.15515	1.98415	0.15929	0.455759	1	0.208074	0.640464
ENSG00000187595	timepoint_20weeks_vs_timepoint_28weeks	0.978402	0.137549	0.710815	0.888973	1	-0.0315004	0.945
ENSG00000187601	timepoint_20weeks_vs_timepoint_28weeks	0.96342	0.146411	0.702077	0.884949	1	-0.0537638	0.943181
ENSG00000187605	timepoint_20weeks_vs_timepoint_28weeks	1.01592	0.455136	0.500075	0.774037	1	0.0227905	0.877221
ENSG00000187607	timepoint_20weeks_vs_timepoint_28weeks	1.09801	0.38544	0.534859	0.795036	1	0.134888	0.889375
ENSG00000187608	timepoint_20weeks_vs_timepoint_28weeks	0.921962	0.194002	0.659709	0.863728	1	-0.11722	0.932059
ENSG00000187609	timepoint_20weeks_vs_timepoint_28weeks	0.818758	1.5148	0.218721	0.534108	1	-0.28849	0.708123
ENSG00000187621	timepoint_20weeks_vs_timepoint_28weeks	1.22661	1.78135	0.182313	0.488506	1	0.29468	0.671278
ENSG00000187624	timepoint_20weeks_vs_timepoint_28weeks	0.904082	0.671155	0.41286	0.715253	1	-0.145474	0.839483
ENSG00000187626	timepoint_20weeks_vs_timepoint_28weeks	0.72577	5.28692	0.0217085	0.149752	1	-0.462416	0.297169
ENSG00000187627	timepoint_20weeks_vs_timepoint_28weeks	0.996924	0.00764391	0.930349	0.976559	1	-0.0044443	0.987247
ENSG00000187630	timepoint_20weeks_vs_timepoint_28weeks	1.08094	0.042538	0.836643	0.943388	1	0.112288	0.97134
ENSG00000187650	timepoint_20weeks_vs_timepoint_28weeks	0.896452	0.660143	0.416719	0.718073	1	-0.157702	0.842157
ENSG00000187653	timepoint_20weeks_vs_timepoint_28weeks	0.746889	3.91266	0.0482204	0.237425	1	-0.421035	0.41226
ENSG00000187676	timepoint_20weeks_vs_timepoint_28weeks	0.856148	0.454155	0.500537	0.774327	1	-0.224068	0.877221
ENSG00000187688	timepoint_20weeks_vs_timepoint_28weeks	1.01487	0.0864458	0.768811	0.91587	1	0.0212937	0.957456
ENSG00000187699	timepoint_20weeks_vs_timepoint_28weeks	0.947706	0.00557083	0.940519	0.980402	1	-0.0774882	0.989282
ENSG00000187713	timepoint_20weeks_vs_timepoint_28weeks	0.901496	0.288674	0.591201	0.827937	1	-0.149607	0.907086
ENSG00000187730	timepoint_20weeks_vs_timepoint_28weeks	1.04543	0.260271	0.610056	0.838233	1	0.0640915	0.915351
ENSG00000187735	timepoint_20weeks_vs_timepoint_28weeks	1.41924	8.32617	0.0039987	0.0519794	0.634771	0.505119	0.137121
ENSG00000187741	timepoint_20weeks_vs_timepoint_28weeks	1.02153	0.0298246	0.862927	0.953332	1	0.0307347	0.974357
ENSG00000187742	timepoint_20weeks_vs_timepoint_28weeks	1.12254	1.49461	0.221814	0.537685	1	0.166765	0.712344
ENSG00000187753	timepoint_20weeks_vs_timepoint_28weeks	0.828873	1.37867	0.240631	0.558355	1	-0.270776	0.731351
ENSG00000187764	timepoint_20weeks_vs_timepoint_28weeks	1.05406	0.00404614	0.949295	0.983496	1	0.0759544	0.990799
ENSG00000187775	timepoint_20weeks_vs_timepoint_28weeks	1.02801	2.64e-05	0.995901	0.998713	1	0.0398574	0.998772
ENSG00000187778	timepoint_20weeks_vs_timepoint_28weeks	0.821181	6.57207	0.0105163	0.0961304	1	-0.284227	0.219978
ENSG00000187790	timepoint_20weeks_vs_timepoint_28weeks	1.08282	0.0649606	0.798877	0.92811	1	0.114795	0.963043
ENSG00000187792	timepoint_20weeks_vs_timepoint_28weeks	1.05621	1.12773	0.288537	0.608593	1	0.0788979	0.763148
ENSG00000187796	timepoint_20weeks_vs_timepoint_28weeks	0.961914	0.259607	0.610512	0.838484	1	-0.0560207	0.915687
ENSG00000187800	timepoint_20weeks_vs_timepoint_28weeks	0.91335	4.09943	0.0431848	0.223004	1	-0.13076	0.393322
ENSG00000187801	timepoint_20weeks_vs_timepoint_28weeks	0.813311	1.6036	0.205713	0.518464	1	-0.29812	0.696538
ENSG00000187808	timepoint_20weeks_vs_timepoint_28weeks	0.873755	1.51452	0.218764	0.534157	1	-0.194699	0.708123
ENSG00000187815	timepoint_20weeks_vs_timepoint_28weeks	0.801432	1.01538	0.313881	0.633047	1	-0.319348	0.781486
ENSG00000187824	timepoint_20weeks_vs_timepoint_28weeks	0.877933	0.0233944	0.878469	0.958498	1	-0.187817	0.978121
ENSG00000187837	timepoint_20weeks_vs_timepoint_28weeks	1.57363	11.029	0.00093213	0.0197285	0.240924	0.654095	0.0759667
ENSG00000187838	timepoint_20weeks_vs_timepoint_28weeks	1.03655	0.0945528	0.758536	0.910973	1	0.0517895	0.955419
ENSG00000187840	timepoint_20weeks_vs_timepoint_28weeks	0.991618	0.322659	0.570152	0.815299	1	-0.0121434	0.898313
ENSG00000187860	timepoint_20weeks_vs_timepoint_28weeks	1.08271	0.442657	0.506009	0.777781	1	0.114644	0.878935
ENSG00000187862	timepoint_20weeks_vs_timepoint_28weeks	1.15866	1.11148	0.292036	0.61194	1	0.212456	0.765721
ENSG00000187866	timepoint_20weeks_vs_timepoint_28weeks	1.32487	3.72534	0.0538984	0.253303	1	0.405856	0.434743
ENSG00000187902	timepoint_20weeks_vs_timepoint_28weeks	0.866075	0.425053	0.514589	0.783231	1	-0.207436	0.882926
ENSG00000187912	timepoint_20weeks_vs_timepoint_28weeks	1.10117	0.229711	0.631851	0.84963	1	0.139034	0.924116
ENSG00000187922	timepoint_20weeks_vs_timepoint_28weeks	0.888861	1.78619	0.18172	0.487654	1	-0.16997	0.670746
ENSG00000187942	timepoint_20weeks_vs_timepoint_28weeks	0.892806	1.2037	0.27287	0.592388	1	-0.163582	0.753764
ENSG00000187951	timepoint_20weeks_vs_timepoint_28weeks	0.86455	0.773179	0.379464	0.688635	1	-0.209978	0.821597
ENSG00000187953	timepoint_20weeks_vs_timepoint_28weeks	1.34989	2.77243	0.0962397	0.35032	1	0.432842	0.53696
ENSG00000187954	timepoint_20weeks_vs_timepoint_28weeks	0.916574	0.644224	0.422392	0.722226	1	-0.125676	0.844826
ENSG00000187961	timepoint_20weeks_vs_timepoint_28weeks	1.1822	0.574211	0.448784	0.740809	1	0.241472	0.85579
ENSG00000187980	timepoint_20weeks_vs_timepoint_28weeks	0.8409	3.81208	0.0511857	0.245843	1	-0.249995	0.424316
ENSG00000187994	timepoint_20weeks_vs_timepoint_28weeks	1.10583	1.10723	0.292959	0.612782	1	0.145135	0.76626
ENSG00000187997	timepoint_20weeks_vs_timepoint_28weeks	1.03046	0.501683	0.47894	0.760405	1	0.0432889	0.869034
ENSG00000188001	timepoint_20weeks_vs_timepoint_28weeks	1.10926	0.143714	0.704704	0.885927	1	0.149601	0.943546
ENSG00000188002	timepoint_20weeks_vs_timepoint_28weeks	1.06322	0.0133533	0.908029	0.969064	1	0.0884383	0.98409
ENSG00000188010	timepoint_20weeks_vs_timepoint_28weeks	0.604451	6.13881	0.0134024	0.111487	1	-0.726302	0.24026
ENSG00000188011	timepoint_20weeks_vs_timepoint_28weeks	0.993146	0.121965	0.726993	0.896643	1	-0.0099229	0.948597
ENSG00000188015	timepoint_20weeks_vs_timepoint_28weeks	0.92319	0.490462	0.483898	0.763777	1	-0.115301	0.871505
ENSG00000188021	timepoint_20weeks_vs_timepoint_28weeks	1.14146	1.29848	0.254786	0.573409	1	0.190884	0.740926
ENSG00000188026	timepoint_20weeks_vs_timepoint_28weeks	0.875228	1.2977	0.25493	0.57357	1	-0.19227	0.741002
ENSG00000188033	timepoint_20weeks_vs_timepoint_28weeks	0.796539	0.999344	0.317731	0.63646	1	-0.328183	0.784294
ENSG00000188037	timepoint_20weeks_vs_timepoint_28weeks	1.0032	0.699781	0.403074	0.708279	1	0.00461101	0.83705
ENSG00000188042	timepoint_20weeks_vs_timepoint_28weeks	1.14176	0.950042	0.329964	0.64759	1	0.191255	0.792738
ENSG00000188056	timepoint_20weeks_vs_timepoint_28weeks	0.966615	0.193393	0.660211	0.863987	1	-0.0489861	0.932347
ENSG00000188070	timepoint_20weeks_vs_timepoint_28weeks	0.731436	2.50026	0.114169	0.382708	1	-0.451196	0.567797
ENSG00000188076	timepoint_20weeks_vs_timepoint_28weeks	0.856067	0.891477	0.345324	0.660976	1	-0.224204	0.80151
ENSG00000188092	timepoint_20weeks_vs_timepoint_28weeks	1.06615	0.715177	0.397949	0.704017	1	0.0924121	0.833483
ENSG00000188107	timepoint_20weeks_vs_timepoint_28weeks	0.969902	0.00898744	0.924493	0.974473	1	-0.0440898	0.986149
ENSG00000188130	timepoint_20weeks_vs_timepoint_28weeks	0.965286	0.287271	0.592104	0.82843	1	-0.050971	0.907622
