## Supplementary tables for "Maternal immune gene expression trajectories and dynamic genetic regulation throughout pregnancy" (part 17 of 22)

### Sheet: Supplementary Table 6 (continued)
Supplementary Table 6: Differential variance between time-points
ENSG00000188157	timepoint_20weeks_vs_timepoint_28weeks	0.991189	0.27649	0.599137	0.832072	1	-0.0127678	0.91014
ENSG00000188158	timepoint_20weeks_vs_timepoint_28weeks	1.01503	1.9923	0.158437	0.454195	1	0.0215208	0.638566
ENSG00000188163	timepoint_20weeks_vs_timepoint_28weeks	0.989328	0.128166	0.720423	0.893452	1	-0.0154798	0.947115
ENSG00000188167	timepoint_20weeks_vs_timepoint_28weeks	0.900226	0.082856	0.773528	0.917637	1	-0.15164	0.958529
ENSG00000188171	timepoint_20weeks_vs_timepoint_28weeks	0.820541	2.15482	0.142463	0.430212	1	-0.285353	0.611989
ENSG00000188175	timepoint_20weeks_vs_timepoint_28weeks	1.03836	0.0163436	0.898302	0.965714	1	0.0543048	0.982307
ENSG00000188177	timepoint_20weeks_vs_timepoint_28weeks	0.890064	1.51465	0.218744	0.534124	1	-0.16802	0.708123
ENSG00000188185	timepoint_20weeks_vs_timepoint_28weeks	0.974887	0.0678894	0.794493	0.9266	1	-0.0366937	0.961802
ENSG00000188186	timepoint_20weeks_vs_timepoint_28weeks	0.895141	0.511741	0.474567	0.757745	1	-0.159813	0.867701
ENSG00000188191	timepoint_20weeks_vs_timepoint_28weeks	1.1912	2.95155	0.0861304	0.329728	1	0.252412	0.515115
ENSG00000188199	timepoint_20weeks_vs_timepoint_28weeks	1.03491	0.0611137	0.804799	0.930651	1	0.0495009	0.963811
ENSG00000188211	timepoint_20weeks_vs_timepoint_28weeks	1.14686	4.02344	0.0451632	0.228662	1	0.197688	0.401042
ENSG00000188215	timepoint_20weeks_vs_timepoint_28weeks	0.829135	1.21677	0.270282	0.589859	1	-0.270322	0.752711
ENSG00000188227	timepoint_20weeks_vs_timepoint_28weeks	0.981689	0.0206934	0.885649	0.961307	1	-0.0266626	0.979862
ENSG00000188229	timepoint_20weeks_vs_timepoint_28weeks	1.19722	3.76274	0.0527106	0.250008	1	0.25969	0.429394
ENSG00000188234	timepoint_20weeks_vs_timepoint_28weeks	1.04918	1.3998	0.237061	0.554044	1	0.0692647	0.727945
ENSG00000188243	timepoint_20weeks_vs_timepoint_28weeks	0.788282	4.20821	0.0405101	0.215174	1	-0.343216	0.383046
ENSG00000188266	timepoint_20weeks_vs_timepoint_28weeks	0.817047	2.20491	0.137913	0.422698	1	-0.29151	0.605069
ENSG00000188277	timepoint_20weeks_vs_timepoint_28weeks	0.930108	0.285538	0.593223	0.829022	1	-0.104531	0.907622
ENSG00000188282	timepoint_20weeks_vs_timepoint_28weeks	0.831451	3.62823	0.0571176	0.261863	1	-0.266297	0.444889
ENSG00000188283	timepoint_20weeks_vs_timepoint_28weeks	0.810368	2.32278	0.127834	0.405675	1	-0.303351	0.588267
ENSG00000188290	timepoint_20weeks_vs_timepoint_28weeks	0.999742	0.0182273	0.892635	0.963776	1	-0.000373	0.980918
ENSG00000188295	timepoint_20weeks_vs_timepoint_28weeks	0.755734	2.3868	0.122706	0.397476	1	-0.40405	0.579765
ENSG00000188305	timepoint_20weeks_vs_timepoint_28weeks	0.870211	2.00634	0.15698	0.451823	1	-0.200563	0.63621
ENSG00000188312	timepoint_20weeks_vs_timepoint_28weeks	0.921425	0.01622	0.898685	0.965823	1	-0.118062	0.982407
ENSG00000188313	timepoint_20weeks_vs_timepoint_28weeks	0.970379	0.795999	0.372525	0.682811	1	-0.0433797	0.818064
ENSG00000188315	timepoint_20weeks_vs_timepoint_28weeks	1.05559	0.00864269	0.925951	0.975134	1	0.078044	0.986651
ENSG00000188321	timepoint_20weeks_vs_timepoint_28weeks	1.07014	0.0317053	0.858715	0.95168	1	0.0978031	0.973391
ENSG00000188322	timepoint_20weeks_vs_timepoint_28weeks	0.876501	0.0581249	0.809538	0.932465	1	-0.190172	0.963907
ENSG00000188342	timepoint_20weeks_vs_timepoint_28weeks	0.902222	0.798845	0.371672	0.682071	1	-0.148446	0.817084
ENSG00000188343	timepoint_20weeks_vs_timepoint_28weeks	0.694371	3.27669	0.0705951	0.295311	1	-0.526221	0.48188
ENSG00000188352	timepoint_20weeks_vs_timepoint_28weeks	1.00918	0.00130663	0.971173	0.990772	1	0.0131866	0.993952
ENSG00000188368	timepoint_20weeks_vs_timepoint_28weeks	0.94587	0.467076	0.494507	0.770809	1	-0.0802865	0.87604
ENSG00000188372	timepoint_20weeks_vs_timepoint_28weeks	1.20065	0.751807	0.38613	0.694298	1	0.263818	0.825122
ENSG00000188375	timepoint_20weeks_vs_timepoint_28weeks	1.09928	1.93395	0.164662	0.463726	1	0.136557	0.647809
ENSG00000188389	timepoint_20weeks_vs_timepoint_28weeks	1.045	0.364847	0.545975	0.801094	1	0.0635069	0.891227
ENSG00000188396	timepoint_20weeks_vs_timepoint_28weeks	1.0414	0.634172	0.426034	0.724866	1	0.0585226	0.846407
ENSG00000188404	timepoint_20weeks_vs_timepoint_28weeks	0.978443	0.406765	0.523774	0.78873	1	-0.0314407	0.886266
ENSG00000188419	timepoint_20weeks_vs_timepoint_28weeks	1.17782	1.29289	0.255811	0.574537	1	0.236118	0.741209
ENSG00000188428	timepoint_20weeks_vs_timepoint_28weeks	1.03013	0.0152135	0.901862	0.967213	1	0.0428218	0.983742
ENSG00000188452	timepoint_20weeks_vs_timepoint_28weeks	0.947262	0.103303	0.747974	0.906785	1	-0.0781644	0.953894
ENSG00000188483	timepoint_20weeks_vs_timepoint_28weeks	1.10778	1.48273	0.223658	0.539709	1	0.147668	0.71337
ENSG00000188486	timepoint_20weeks_vs_timepoint_28weeks	1.00937	0.72287	0.395424	0.701836	1	0.0134576	0.832226
ENSG00000188487	timepoint_20weeks_vs_timepoint_28weeks	0.963113	0.0132876	0.908255	0.969115	1	-0.0542238	0.98409
ENSG00000188493	timepoint_20weeks_vs_timepoint_28weeks	1.00356	0.11629	0.733171	0.899803	1	0.00512388	0.95014
ENSG00000188511	timepoint_20weeks_vs_timepoint_28weeks	1.13941	0.00075322	0.978111	0.993155	1	0.188288	0.99497
ENSG00000188522	timepoint_20weeks_vs_timepoint_28weeks	1.09266	0.297422	0.585634	0.824621	1	0.127848	0.904615
ENSG00000188529	timepoint_20weeks_vs_timepoint_28weeks	0.82226	6.48765	0.0110237	0.0989598	1	-0.282333	0.223153
ENSG00000188536	timepoint_20weeks_vs_timepoint_28weeks	0.996368	0.00353996	0.952569	0.984594	1	-0.0052489	0.991194
ENSG00000188542	timepoint_20weeks_vs_timepoint_28weeks	0.701255	5.24674	0.0222124	0.151722	1	-0.511989	0.301493
ENSG00000188549	timepoint_20weeks_vs_timepoint_28weeks	1.18906	1.06429	0.302509	0.622094	1	0.249821	0.771324
ENSG00000188554	timepoint_20weeks_vs_timepoint_28weeks	0.910934	1.43599	0.231096	0.547687	1	-0.134581	0.72146
ENSG00000188559	timepoint_20weeks_vs_timepoint_28weeks	1.00424	0.0311633	0.859915	0.952169	1	0.00611032	0.973487
ENSG00000188566	timepoint_20weeks_vs_timepoint_28weeks	1.14764	1.14555	0.284762	0.604457	1	0.198676	0.760787
ENSG00000188582	timepoint_20weeks_vs_timepoint_28weeks	0.949244	0.526617	0.468216	0.753183	1	-0.0751491	0.864718
ENSG00000188585	timepoint_20weeks_vs_timepoint_28weeks	0.905012	1.12242	0.289674	0.609478	1	-0.143991	0.763304
ENSG00000188596	timepoint_20weeks_vs_timepoint_28weeks	0.960434	0.00332753	0.954012	0.985067	1	-0.0582411	0.991194
ENSG00000188599	timepoint_20weeks_vs_timepoint_28weeks	1.11456	0.669925	0.413289	0.715567	1	0.156471	0.839548
ENSG00000188603	timepoint_20weeks_vs_timepoint_28weeks	0.876347	0.335639	0.562498	0.810635	1	-0.190426	0.895328
ENSG00000188610	timepoint_20weeks_vs_timepoint_28weeks	0.795027	4.55247	0.0331342	0.191384	1	-0.330925	0.357729
ENSG00000188612	timepoint_20weeks_vs_timepoint_28weeks	0.779853	2.4044	0.121337	0.395218	1	-0.358725	0.578954
ENSG00000188636	timepoint_20weeks_vs_timepoint_28weeks	1.21911	0.642978	0.42284	0.722579	1	0.28583	0.844963
ENSG00000188641	timepoint_20weeks_vs_timepoint_28weeks	1.24524	5.98605	0.0146049	0.117463	1	0.316419	0.249433
ENSG00000188647	timepoint_20weeks_vs_timepoint_28weeks	0.955223	0.134146	0.714255	0.890792	1	-0.0660898	0.946023
ENSG00000188649	timepoint_20weeks_vs_timepoint_28weeks	0.793381	0.91003	0.340356	0.656892	1	-0.333915	0.798384
ENSG00000188659	timepoint_20weeks_vs_timepoint_28weeks	0.972523	9.49e-05	0.992228	0.997666	1	-0.0401952	0.998467
ENSG00000188672	timepoint_20weeks_vs_timepoint_28weeks	1.00124	0.266654	0.605708	0.835905	1	0.00179384	0.914164
ENSG00000188677	timepoint_20weeks_vs_timepoint_28weeks	1.05946	0.513751	0.473701	0.756985	1	0.0833255	0.866993
ENSG00000188681	timepoint_20weeks_vs_timepoint_28weeks	1.0672	1.1386	0.286227	0.606191	1	0.0938325	0.761841
ENSG00000188687	timepoint_20weeks_vs_timepoint_28weeks	0.880831	0.880306	0.348363	0.663234	1	-0.183062	0.803237
ENSG00000188690	timepoint_20weeks_vs_timepoint_28weeks	0.951217	0.0939349	0.759302	0.911395	1	-0.0721541	0.955455
ENSG00000188706	timepoint_20weeks_vs_timepoint_28weeks	0.885917	0.0280446	0.867041	0.954928	1	-0.174757	0.975618
ENSG00000188707	timepoint_20weeks_vs_timepoint_28weeks	1.04258	0.269225	0.603976	0.83484	1	0.0601649	0.913562
ENSG00000188710	timepoint_20weeks_vs_timepoint_28weeks	0.952099	0.953707	0.329033	0.646723	1	-0.0708158	0.791992
ENSG00000188725	timepoint_20weeks_vs_timepoint_28weeks	0.696162	4.87479	0.0274967	0.171849	1	-0.522506	0.329874
ENSG00000188732	timepoint_20weeks_vs_timepoint_28weeks	0.944769	1.15688	0.282394	0.601907	1	-0.081967	0.759475
ENSG00000188735	timepoint_20weeks_vs_timepoint_28weeks	1.09535	0.422166	0.51602	0.784083	1	0.131389	0.883035
ENSG00000188739	timepoint_20weeks_vs_timepoint_28weeks	1.32127	3.59158	0.0583849	0.265101	1	0.401928	0.449368
ENSG00000188747	timepoint_20weeks_vs_timepoint_28weeks	0.95478	0.0313086	0.859592	0.952029	1	-0.0667598	0.973487
ENSG00000188761	timepoint_20weeks_vs_timepoint_28weeks	1.03256	0.145212	0.703241	0.885467	1	0.0462288	0.94345
ENSG00000188763	timepoint_20weeks_vs_timepoint_28weeks	1.09231	0.340245	0.55983	0.809506	1	0.127388	0.89503
ENSG00000188785	timepoint_20weeks_vs_timepoint_28weeks	1.11037	0.00089992	0.976075	0.992318	1	0.151039	0.994605
ENSG00000188786	timepoint_20weeks_vs_timepoint_28weeks	0.93448	0.359629	0.54886	0.802704	1	-0.0977645	0.891992
ENSG00000188807	timepoint_20weeks_vs_timepoint_28weeks	1.13134	0.154232	0.694614	0.881405	1	0.178032	0.9416
ENSG00000188811	timepoint_20weeks_vs_timepoint_28weeks	1.17058	0.36	0.548653	0.802541	1	0.227222	0.89181
ENSG00000188818	timepoint_20weeks_vs_timepoint_28weeks	1.03442	0.803546	0.370269	0.681035	1	0.0488209	0.816908
ENSG00000188820	timepoint_20weeks_vs_timepoint_28weeks	1.30256	0.681229	0.409377	0.712758	1	0.381355	0.838499
ENSG00000188822	timepoint_20weeks_vs_timepoint_28weeks	0.943044	0.00983824	0.921011	0.973114	1	-0.0846026	0.985352
ENSG00000188825	timepoint_20weeks_vs_timepoint_28weeks	1.27477	2.67515	0.102266	0.361745	1	0.350235	0.549236
ENSG00000188827	timepoint_20weeks_vs_timepoint_28weeks	1.16324	0.135663	0.712716	0.889859	1	0.218151	0.945575
ENSG00000188846	timepoint_20weeks_vs_timepoint_28weeks	0.796739	4.51225	0.0339181	0.194105	1	-0.327822	0.360351
ENSG00000188848	timepoint_20weeks_vs_timepoint_28weeks	0.916744	0.590601	0.442383	0.736202	1	-0.125409	0.852873
ENSG00000188856	timepoint_20weeks_vs_timepoint_28weeks	0.908442	0.86497	0.352594	0.66686	1	-0.138534	0.805412
ENSG00000188868	timepoint_20weeks_vs_timepoint_28weeks	1.17891	0.738406	0.390395	0.697711	1	0.23745	0.828494
ENSG00000188878	timepoint_20weeks_vs_timepoint_28weeks	0.940774	0.0231673	0.879056	0.95872	1	-0.0880793	0.978361
ENSG00000188895	timepoint_20weeks_vs_timepoint_28weeks	1.12274	1.78915	0.181359	0.487208	1	0.167025	0.670115
ENSG00000188897	timepoint_20weeks_vs_timepoint_28weeks	0.876319	1.45846	0.227485	0.543749	1	-0.190471	0.716759
ENSG00000188906	timepoint_20weeks_vs_timepoint_28weeks	1.1466	0.479758	0.488706	0.766794	1	0.19736	0.872984
ENSG00000188917	timepoint_20weeks_vs_timepoint_28weeks	1.34499	8.00354	0.00476966	0.0580749	0.70921	0.427593	0.147588
ENSG00000188921	timepoint_20weeks_vs_timepoint_28weeks	0.647373	13.4679	0.00025658	0.00802823	0.0980405	-0.62733	0.0542732
ENSG00000188938	timepoint_20weeks_vs_timepoint_28weeks	0.973695	0.318228	0.572812	0.816992	1	-0.0384588	0.899052
ENSG00000188958	timepoint_20weeks_vs_timepoint_28weeks	0.887606	3.08107	0.0795399	0.315102	1	-0.172009	0.500307
ENSG00000188976	timepoint_20weeks_vs_timepoint_28weeks	0.81108	0.826162	0.363622	0.675491	1	-0.302085	0.811467
ENSG00000188981	timepoint_20weeks_vs_timepoint_28weeks	1.03499	0.0901225	0.764089	0.913767	1	0.0496228	0.956388
ENSG00000188986	timepoint_20weeks_vs_timepoint_28weeks	0.832317	3.21908	0.0731113	0.301011	1	-0.264796	0.486183
ENSG00000188994	timepoint_20weeks_vs_timepoint_28weeks	1.09291	0.0770779	0.781359	0.92113	1	0.128181	0.959177
ENSG00000188997	timepoint_20weeks_vs_timepoint_28weeks	0.876405	0.925927	0.336175	0.652915	1	-0.19033	0.796006
ENSG00000189007	timepoint_20weeks_vs_timepoint_28weeks	1.08647	0.0567855	0.811704	0.933512	1	0.119648	0.96439
ENSG00000189013	timepoint_20weeks_vs_timepoint_28weeks	0.858708	2.14198	0.143657	0.431958	1	-0.21976	0.613388
ENSG00000189042	timepoint_20weeks_vs_timepoint_28weeks	0.914583	0.763605	0.38243	0.691102	1	-0.128815	0.823708
ENSG00000189043	timepoint_20weeks_vs_timepoint_28weeks	0.74343	5.28788	0.0216965	0.149704	1	-0.427732	0.297169
ENSG00000189045	timepoint_20weeks_vs_timepoint_28weeks	0.859374	0.871096	0.350896	0.66535	1	-0.218643	0.804466
ENSG00000189046	timepoint_20weeks_vs_timepoint_28weeks	0.932522	0.253596	0.614675	0.840546	1	-0.100791	0.916551
ENSG00000189050	timepoint_20weeks_vs_timepoint_28weeks	0.735671	4.609	0.0320642	0.187845	1	-0.442868	0.353684
ENSG00000189056	timepoint_20weeks_vs_timepoint_28weeks	1.03377	0.00650463	0.935737	0.978767	1	0.0479219	0.988549
ENSG00000189057	timepoint_20weeks_vs_timepoint_28weeks	1.01069	0.0607988	0.805293	0.93077	1	0.015336	0.963811
ENSG00000189060	timepoint_20weeks_vs_timepoint_28weeks	1.15427	2.84518	0.0919857	0.342035	1	0.206981	0.527422
ENSG00000189067	timepoint_20weeks_vs_timepoint_28weeks	0.920716	0.546398	0.459981	0.748216	1	-0.119172	0.860057
ENSG00000189068	timepoint_20weeks_vs_timepoint_28weeks	1.00236	0.243132	0.62207	0.844611	1	0.00339832	0.919599
ENSG00000189077	timepoint_20weeks_vs_timepoint_28weeks	0.955009	0.480507	0.488367	0.766603	1	-0.066414	0.872958
ENSG00000189079	timepoint_20weeks_vs_timepoint_28weeks	1.38092	4.87486	0.0274956	0.171849	1	0.46563	0.329874
ENSG00000189091	timepoint_20weeks_vs_timepoint_28weeks	0.899156	1.34079	0.247193	0.565824	1	-0.153357	0.734809
ENSG00000189114	timepoint_20weeks_vs_timepoint_28weeks	1.19581	1.54391	0.214351	0.528918	1	0.257992	0.70487
ENSG00000189127	timepoint_20weeks_vs_timepoint_28weeks	0.805989	1.70642	0.191776	0.500498	1	-0.311168	0.682231
ENSG00000189134	timepoint_20weeks_vs_timepoint_28weeks	1.08502	0.0312585	0.859704	0.952092	1	0.117725	0.973487
ENSG00000189136	timepoint_20weeks_vs_timepoint_28weeks	0.794745	4.51417	0.0338802	0.193989	1	-0.331437	0.360351
ENSG00000189144	timepoint_20weeks_vs_timepoint_28weeks	0.914033	1.056	0.304399	0.623943	1	-0.129683	0.773299
ENSG00000189152	timepoint_20weeks_vs_timepoint_28weeks	0.909881	1.09191	0.296322	0.616136	1	-0.136249	0.769121
ENSG00000189159	timepoint_20weeks_vs_timepoint_28weeks	0.921177	0.893295	0.344833	0.660611	1	-0.11845	0.801453
ENSG00000189164	timepoint_20weeks_vs_timepoint_28weeks	1.54884	1.91604	0.166628	0.466911	1	0.631185	0.650683
ENSG00000189171	timepoint_20weeks_vs_timepoint_28weeks	1.14573	1.109	0.292575	0.612387	1	0.196266	0.766172
ENSG00000189180	timepoint_20weeks_vs_timepoint_28weeks	1.05265	0.997222	0.318245	0.636947	1	0.0740269	0.785013
ENSG00000189182	timepoint_20weeks_vs_timepoint_28weeks	0.996791	6.71e-06	0.997934	0.999453	1	-0.0046372	0.999325
ENSG00000189190	timepoint_20weeks_vs_timepoint_28weeks	1.15837	1.61822	0.203661	0.516041	1	0.212091	0.695445
ENSG00000189195	timepoint_20weeks_vs_timepoint_28weeks	1.19694	1.07039	0.301128	0.62096	1	0.25935	0.770821
ENSG00000189221	timepoint_20weeks_vs_timepoint_28weeks	1.15156	0.274059	0.600748	0.833079	1	0.203588	0.911556
ENSG00000189223	timepoint_20weeks_vs_timepoint_28weeks	1.08868	0.128616	0.719953	0.893276	1	0.122577	0.946999
ENSG00000189227	timepoint_20weeks_vs_timepoint_28weeks	0.799594	3.11735	0.0777931	0.311518	1	-0.32266	0.496452
ENSG00000189233	timepoint_20weeks_vs_timepoint_28weeks	1.03668	0.264898	0.606898	0.836478	1	0.051968	0.914224
ENSG00000189241	timepoint_20weeks_vs_timepoint_28weeks	1.11351	0.854499	0.355524	0.669176	1	0.155119	0.807002
ENSG00000189266	timepoint_20weeks_vs_timepoint_28weeks	0.543323	14.1459	0.00017981	0.00619696	0.0756771	-0.880117	0.0486277
ENSG00000189269	timepoint_20weeks_vs_timepoint_28weeks	0.893686	1.77926	0.182568	0.488807	1	-0.162161	0.671562
ENSG00000189283	timepoint_20weeks_vs_timepoint_28weeks	1.05913	0.220263	0.63895	0.8538	1	0.0828818	0.926938
ENSG00000189292	timepoint_20weeks_vs_timepoint_28weeks	0.9897	0.174617	0.676138	0.872547	1	-0.0149374	0.937965
ENSG00000189298	timepoint_20weeks_vs_timepoint_28weeks	1.07107	0.0612892	0.804525	0.930565	1	0.0990493	0.963811
ENSG00000189306	timepoint_20weeks_vs_timepoint_28weeks	0.969611	0.584672	0.444682	0.737736	1	-0.0445224	0.853982
ENSG00000189308	timepoint_20weeks_vs_timepoint_28weeks	0.856738	0.791955	0.373741	0.6838	1	-0.223074	0.818923
ENSG00000189316	timepoint_20weeks_vs_timepoint_28weeks	0.947059	0.184059	0.668008	0.868122	1	-0.0784739	0.935427
ENSG00000189319	timepoint_20weeks_vs_timepoint_28weeks	0.866968	2.09553	0.148069	0.438846	1	-0.20595	0.621221
ENSG00000189326	timepoint_20weeks_vs_timepoint_28weeks	0.923213	1.89464	0.169013	0.470108	1	-0.115264	0.653222
ENSG00000189337	timepoint_20weeks_vs_timepoint_28weeks	1.04818	0.258585	0.611215	0.838794	1	0.0678818	0.916036
ENSG00000189339	timepoint_20weeks_vs_timepoint_28weeks	1.11274	0.362152	0.547461	0.801917	1	0.154117	0.891363
ENSG00000189343	timepoint_20weeks_vs_timepoint_28weeks	1.05831	0.296733	0.586069	0.824854	1	0.0817644	0.90485
ENSG00000189350	timepoint_20weeks_vs_timepoint_28weeks	1.06986	0.630965	0.427206	0.725855	1	0.097427	0.847128
ENSG00000189362	timepoint_20weeks_vs_timepoint_28weeks	0.668046	9.11057	0.00261113	0.0395718	0.48325	-0.58198	0.114585
ENSG00000189366	timepoint_20weeks_vs_timepoint_28weeks	0.975114	0.0316079	0.85893	0.951758	1	-0.0363576	0.973446
ENSG00000189369	timepoint_20weeks_vs_timepoint_28weeks	1.09863	0.0324575	0.857067	0.950944	1	0.13571	0.972934
ENSG00000189376	timepoint_20weeks_vs_timepoint_28weeks	0.804384	2.83379	0.0926378	0.343183	1	-0.314043	0.528786
ENSG00000189403	timepoint_20weeks_vs_timepoint_28weeks	0.714316	9.04019	0.00271255	0.0405236	0.494873	-0.485365	0.116857
ENSG00000189409	timepoint_20weeks_vs_timepoint_28weeks	1.0695	1.169	0.27989	0.599853	1	0.0969364	0.75811
ENSG00000189419	timepoint_20weeks_vs_timepoint_28weeks	1.02719	0.976163	0.323407	0.642072	1	0.0387086	0.789759
ENSG00000189420	timepoint_20weeks_vs_timepoint_28weeks	1.13866	2.24241	0.134613	0.417281	1	0.187331	0.599159
ENSG00000189423	timepoint_20weeks_vs_timepoint_28weeks	0.911781	1.41651	0.234285	0.550987	1	-0.133241	0.724952
ENSG00000189430	timepoint_20weeks_vs_timepoint_28weeks	0.873222	0.341236	0.559259	0.809177	1	-0.19558	0.89503
ENSG00000196072	timepoint_20weeks_vs_timepoint_28weeks	0.604374	12.5698	0.00041169	0.0112598	0.137505	-0.726488	0.06236
ENSG00000196074	timepoint_20weeks_vs_timepoint_28weeks	1.16061	0.064199	0.800035	0.928554	1	0.214889	0.963124
ENSG00000196083	timepoint_20weeks_vs_timepoint_28weeks	1.08927	0.00584221	0.93909	0.980054	1	0.123359	0.989248
ENSG00000196092	timepoint_20weeks_vs_timepoint_28weeks	1.04282	0.374348	0.540794	0.79853	1	0.0604851	0.889927
ENSG00000196110	timepoint_20weeks_vs_timepoint_28weeks	0.86744	1.30684	0.253263	0.571899	1	-0.205164	0.739902
ENSG00000196116	timepoint_20weeks_vs_timepoint_28weeks	1.04988	0.25806	0.611577	0.839028	1	0.0702289	0.916247
ENSG00000196118	timepoint_20weeks_vs_timepoint_28weeks	0.978733	0.321855	0.570633	0.815646	1	-0.0310129	0.898509
ENSG00000196123	timepoint_20weeks_vs_timepoint_28weeks	1.52806	4.29741	0.0384472	0.209022	1	0.611703	0.37718
ENSG00000196132	timepoint_20weeks_vs_timepoint_28weeks	0.988546	0.425951	0.514145	0.782903	1	-0.0166206	0.882926
ENSG00000196139	timepoint_20weeks_vs_timepoint_28weeks	0.961901	0.00105678	0.974074	0.991642	1	-0.0560402	0.994178
ENSG00000196141	timepoint_20weeks_vs_timepoint_28weeks	1.24613	0.845578	0.358046	0.671393	1	0.317451	0.808611
ENSG00000196150	timepoint_20weeks_vs_timepoint_28weeks	1.05982	1.24653	0.264507	0.583514	1	0.0838255	0.747233
ENSG00000196151	timepoint_20weeks_vs_timepoint_28weeks	0.909295	0.380351	0.537567	0.796635	1	-0.137179	0.889692
ENSG00000196152	timepoint_20weeks_vs_timepoint_28weeks	0.839537	1.00207	0.317072	0.635889	1	-0.252334	0.78387
ENSG00000196154	timepoint_20weeks_vs_timepoint_28weeks	0.922589	0.129769	0.718754	0.892795	1	-0.116239	0.946546
ENSG00000196155	timepoint_20weeks_vs_timepoint_28weeks	1.40294	3.12549	0.0774069	0.310761	1	0.488454	0.495503
ENSG00000196169	timepoint_20weeks_vs_timepoint_28weeks	0.96304	9.93e-05	0.992051	0.997632	1	-0.0543328	0.998467
ENSG00000196172	timepoint_20weeks_vs_timepoint_28weeks	0.915532	0.420325	0.516936	0.784601	1	-0.127318	0.883258
ENSG00000196177	timepoint_20weeks_vs_timepoint_28weeks	0.878196	1.56281	0.21157	0.525811	1	-0.187385	0.702804
ENSG00000196182	timepoint_20weeks_vs_timepoint_28weeks	0.960806	0.561493	0.45385	0.744304	1	-0.0576831	0.858385
ENSG00000196187	timepoint_20weeks_vs_timepoint_28weeks	0.875495	1.29862	0.254761	0.573405	1	-0.19183	0.740926
ENSG00000196188	timepoint_20weeks_vs_timepoint_28weeks	1.1267	1.03591	0.309042	0.628466	1	0.172101	0.777499
ENSG00000196189	timepoint_20weeks_vs_timepoint_28weeks	0.778908	4.79374	0.0288129	0.176592	1	-0.360476	0.335871
ENSG00000196199	timepoint_20weeks_vs_timepoint_28weeks	1.12404	0.425523	0.514356	0.783088	1	0.168694	0.882926
ENSG00000196204	timepoint_20weeks_vs_timepoint_28weeks	0.953454	0.0685263	0.793553	0.926208	1	-0.0687644	0.961802
ENSG00000196205	timepoint_20weeks_vs_timepoint_28weeks	0.738153	5.93379	0.0150413	0.119589	1	-0.438008	0.253507
ENSG00000196209	timepoint_20weeks_vs_timepoint_28weeks	1.0275	0.448335	0.503294	0.776142	1	0.0391353	0.87807
ENSG00000196214	timepoint_20weeks_vs_timepoint_28weeks	1.04166	0.448342	0.503291	0.776142	1	0.0588855	0.87807
ENSG00000196218	timepoint_20weeks_vs_timepoint_28weeks	0.786318	0.140212	0.708157	0.887866	1	-0.346815	0.945
ENSG00000196220	timepoint_20weeks_vs_timepoint_28weeks	0.958136	1.0331	0.309697	0.629127	1	-0.0616974	0.777766
ENSG00000196227	timepoint_20weeks_vs_timepoint_28weeks	1.16148	0.329775	0.565931	0.812524	1	0.215964	0.895776
ENSG00000196230	timepoint_20weeks_vs_timepoint_28weeks	0.892719	0.283625	0.594463	0.829453	1	-0.163722	0.907871
ENSG00000196233	timepoint_20weeks_vs_timepoint_28weeks	1.24132	2.52852	0.112147	0.379102	1	0.31187	0.565379
ENSG00000196235	timepoint_20weeks_vs_timepoint_28weeks	0.856299	0.705401	0.401192	0.706715	1	-0.223814	0.835435
ENSG00000196236	timepoint_20weeks_vs_timepoint_28weeks	0.746619	1.82948	0.17652	0.480922	1	-0.421556	0.664665
ENSG00000196247	timepoint_20weeks_vs_timepoint_28weeks	0.877332	1.89934	0.168486	0.469424	1	-0.188805	0.652482
ENSG00000196262	timepoint_20weeks_vs_timepoint_28weeks	1.02738	0.466995	0.494544	0.770809	1	0.0389747	0.87604
ENSG00000196263	timepoint_20weeks_vs_timepoint_28weeks	0.971794	0.214701	0.643217	0.855926	1	-0.041277	0.927657
ENSG00000196267	timepoint_20weeks_vs_timepoint_28weeks	1.35943	3.48062	0.0624082	0.275285	1	0.443006	0.460112
ENSG00000196268	timepoint_20weeks_vs_timepoint_28weeks	0.972827	0.205915	0.650095	0.858952	1	-0.039745	0.929991
ENSG00000196275	timepoint_20weeks_vs_timepoint_28weeks	1.06477	0.469907	0.493202	0.770099	1	0.0905441	0.874908
ENSG00000196284	timepoint_20weeks_vs_timepoint_28weeks	0.778485	8.06316	0.00461655	0.0569412	0.695364	-0.36126	0.144877
ENSG00000196290	timepoint_20weeks_vs_timepoint_28weeks	0.982411	0.160013	0.689237	0.878841	1	-0.0256014	0.940122
ENSG00000196295	timepoint_20weeks_vs_timepoint_28weeks	0.930775	0.0839894	0.772027	0.917234	1	-0.103495	0.9582
ENSG00000196296	timepoint_20weeks_vs_timepoint_28weeks	0.991453	0.0711669	0.789705	0.924597	1	-0.0123839	0.960593
ENSG00000196305	timepoint_20weeks_vs_timepoint_28weeks	1.05252	0.986136	0.320949	0.6398	1	0.0738529	0.787988
ENSG00000196312	timepoint_20weeks_vs_timepoint_28weeks	0.840125	0.641897	0.423231	0.72285	1	-0.251324	0.845138
ENSG00000196313	timepoint_20weeks_vs_timepoint_28weeks	1.25292	5.9525	0.0148835	0.11882	1	0.32529	0.251976
ENSG00000196323	timepoint_20weeks_vs_timepoint_28weeks	1.24475	6.8318	0.00910057	0.0877532	1	0.315861	0.208941
ENSG00000196329	timepoint_20weeks_vs_timepoint_28weeks	1.16812	2.40825	0.12104	0.394727	1	0.224186	0.578502
ENSG00000196338	timepoint_20weeks_vs_timepoint_28weeks	1.00058	0.709642	0.399781	0.705453	1	0.00083632	0.834861
ENSG00000196345	timepoint_20weeks_vs_timepoint_28weeks	0.834672	0.518068	0.471849	0.755607	1	-0.260719	0.866138
ENSG00000196352	timepoint_20weeks_vs_timepoint_28weeks	0.945675	0.0935716	0.759754	0.911658	1	-0.0805832	0.955495
ENSG00000196353	timepoint_20weeks_vs_timepoint_28weeks	1.01751	0.0382342	0.845017	0.946567	1	0.0250498	0.971927
ENSG00000196357	timepoint_20weeks_vs_timepoint_28weeks	0.917296	1.17243	0.279185	0.599119	1	-0.124541	0.757361
ENSG00000196358	timepoint_20weeks_vs_timepoint_28weeks	0.967447	0.275517	0.599781	0.832563	1	-0.0477448	0.910657
ENSG00000196363	timepoint_20weeks_vs_timepoint_28weeks	0.984214	0.227329	0.633624	0.850676	1	-0.0229559	0.924788
ENSG00000196365	timepoint_20weeks_vs_timepoint_28weeks	0.780279	2.17837	0.140304	0.426794	1	-0.357939	0.609098
ENSG00000196366	timepoint_20weeks_vs_timepoint_28weeks	1.017	0.0612349	0.80461	0.930565	1	0.0243129	0.963811
ENSG00000196367	timepoint_20weeks_vs_timepoint_28weeks	0.893629	1.42432	0.233	0.549514	1	-0.162252	0.72337
ENSG00000196368	timepoint_20weeks_vs_timepoint_28weeks	0.924956	0.536203	0.464196	0.750656	1	-0.112544	0.863014
ENSG00000196369	timepoint_20weeks_vs_timepoint_28weeks	0.782394	2.19582	0.138726	0.424124	1	-0.354033	0.605994
ENSG00000196371	timepoint_20weeks_vs_timepoint_28weeks	1.40708	9.41494	0.00221502	0.0353528	0.431727	0.492705	0.10871
ENSG00000196372	timepoint_20weeks_vs_timepoint_28weeks	0.824675	2.14176	0.143678	0.431974	1	-0.278102	0.613388
ENSG00000196378	timepoint_20weeks_vs_timepoint_28weeks	0.708561	3.52185	0.0608799	0.271658	1	-0.497036	0.456391
ENSG00000196381	timepoint_20weeks_vs_timepoint_28weeks	0.845367	1.13618	0.286739	0.606748	1	-0.242351	0.762146
ENSG00000196387	timepoint_20weeks_vs_timepoint_28weeks	0.640383	12.3104	0.00047215	0.0123741	0.151113	-0.642994	0.0655187
ENSG00000196396	timepoint_20weeks_vs_timepoint_28weeks	1.06337	0.0166895	0.897237	0.965429	1	0.0886487	0.982307
ENSG00000196405	timepoint_20weeks_vs_timepoint_28weeks	1.03839	0.138332	0.710031	0.888816	1	0.054348	0.945
ENSG00000196407	timepoint_20weeks_vs_timepoint_28weeks	1.01811	0.0835179	0.77265	0.91732	1	0.0258907	0.9582
ENSG00000196408	timepoint_20weeks_vs_timepoint_28weeks	0.97959	0.0194578	0.889092	0.962658	1	-0.0297494	0.980918
ENSG00000196411	timepoint_20weeks_vs_timepoint_28weeks	0.998117	0.254002	0.614391	0.840494	1	-0.0027199	0.916551
ENSG00000196415	timepoint_20weeks_vs_timepoint_28weeks	1.13645	1.77538	0.183047	0.489401	1	0.18453	0.671617
ENSG00000196417	timepoint_20weeks_vs_timepoint_28weeks	1.02723	0.0444862	0.832998	0.941992	1	0.0387612	0.971034
ENSG00000196418	timepoint_20weeks_vs_timepoint_28weeks	0.702716	3.21343	0.0733631	0.30144	1	-0.508986	0.486829
ENSG00000196419	timepoint_20weeks_vs_timepoint_28weeks	0.693252	8.5959	0.00345231	0.0472735	0.577303	-0.528549	0.127939
ENSG00000196420	timepoint_20weeks_vs_timepoint_28weeks	0.722525	2.34727	0.125845	0.402506	1	-0.46888	0.585265
ENSG00000196421	timepoint_20weeks_vs_timepoint_28weeks	0.972398	0.239805	0.624464	0.845807	1	-0.0403814	0.9208
ENSG00000196422	timepoint_20weeks_vs_timepoint_28weeks	1.09519	0.0379582	0.84557	0.946697	1	0.131179	0.971927
ENSG00000196428	timepoint_20weeks_vs_timepoint_28weeks	0.869563	2.79369	0.0949745	0.347916	1	-0.201638	0.533867
ENSG00000196433	timepoint_20weeks_vs_timepoint_28weeks	0.929996	0.071698	0.78894	0.924397	1	-0.104703	0.960593
ENSG00000196436	timepoint_20weeks_vs_timepoint_28weeks	1.14741	2.15347	0.142588	0.430428	1	0.19838	0.612074
ENSG00000196437	timepoint_20weeks_vs_timepoint_28weeks	1.16398	0.260044	0.610212	0.838254	1	0.219064	0.915417
ENSG00000196440	timepoint_20weeks_vs_timepoint_28weeks	0.900441	0.813588	0.367297	0.678546	1	-0.151297	0.814729
ENSG00000196449	timepoint_20weeks_vs_timepoint_28weeks	0.66456	7.3258	0.00692252	0.0735736	0.898478	-0.589528	0.179756
ENSG00000196453	timepoint_20weeks_vs_timepoint_28weeks	0.902422	0.0982864	0.753967	0.909193	1	-0.148126	0.954867
ENSG00000196455	timepoint_20weeks_vs_timepoint_28weeks	0.977816	0.632836	0.426521	0.725273	1	-0.0323646	0.846835
ENSG00000196456	timepoint_20weeks_vs_timepoint_28weeks	1.01806	0.688597	0.406856	0.711161	1	0.0258259	0.838499
ENSG00000196458	timepoint_20weeks_vs_timepoint_28weeks	0.959745	0.777914	0.378009	0.687509	1	-0.0592771	0.821496
ENSG00000196459	timepoint_20weeks_vs_timepoint_28weeks	1.0055	0.00369868	0.951518	0.984291	1	0.00791296	0.991194
ENSG00000196465	timepoint_20weeks_vs_timepoint_28weeks	0.909868	0.979828	0.3225	0.641274	1	-0.136271	0.78921
ENSG00000196466	timepoint_20weeks_vs_timepoint_28weeks	0.693483	1.52914	0.216557	0.531391	1	-0.528067	0.706832
ENSG00000196470	timepoint_20weeks_vs_timepoint_28weeks	0.681291	5.71471	0.0170227	0.129178	1	-0.553656	0.268624
ENSG00000196476	timepoint_20weeks_vs_timepoint_28weeks	0.997894	0.00362598	0.951997	0.98444	1	-0.0030415	0.991194
ENSG00000196497	timepoint_20weeks_vs_timepoint_28weeks	0.982585	0.227999	0.633124	0.85043	1	-0.0253454	0.924686
ENSG00000196498	timepoint_20weeks_vs_timepoint_28weeks	0.75787	5.83625	0.0158923	0.123722	1	-0.399977	0.260465
ENSG00000196502	timepoint_20weeks_vs_timepoint_28weeks	1.1112	0.47476	0.490979	0.768513	1	0.152123	0.874223
ENSG00000196504	timepoint_20weeks_vs_timepoint_28weeks	1.25403	1.96925	0.160863	0.457882	1	0.326577	0.642293
ENSG00000196505	timepoint_20weeks_vs_timepoint_28weeks	0.897549	0.470105	0.493111	0.770005	1	-0.155938	0.874908
ENSG00000196507	timepoint_20weeks_vs_timepoint_28weeks	1.38945	4.81985	0.0283819	0.175105	1	0.474513	0.333787
ENSG00000196510	timepoint_20weeks_vs_timepoint_28weeks	1.14875	2.41785	0.120302	0.393411	1	0.200069	0.577609
ENSG00000196511	timepoint_20weeks_vs_timepoint_28weeks	0.93143	0.860109	0.35395	0.66785	1	-0.10248	0.806033
ENSG00000196517	timepoint_20weeks_vs_timepoint_28weeks	1.15285	0.383084	0.53611	0.795869	1	0.205207	0.889606
ENSG00000196526	timepoint_20weeks_vs_timepoint_28weeks	1.20902	1.11224	0.291871	0.611786	1	0.273836	0.765634
ENSG00000196531	timepoint_20weeks_vs_timepoint_28weeks	0.926798	0.252805	0.615227	0.840797	1	-0.109674	0.916551
ENSG00000196535	timepoint_20weeks_vs_timepoint_28weeks	1.04672	0.00422139	0.94821	0.982981	1	0.0658762	0.990799
ENSG00000196542	timepoint_20weeks_vs_timepoint_28weeks	0.839253	3.29887	0.0696513	0.293138	1	-0.252822	0.479085
ENSG00000196544	timepoint_20weeks_vs_timepoint_28weeks	0.863639	3.1246	0.0774486	0.310829	1	-0.211499	0.495503
ENSG00000196547	timepoint_20weeks_vs_timepoint_28weeks	1.07985	1.29192	0.255989	0.574772	1	0.110827	0.741209
ENSG00000196549	timepoint_20weeks_vs_timepoint_28weeks	1.16435	0.898742	0.343367	0.659593	1	0.219529	0.800524
ENSG00000196550	timepoint_20weeks_vs_timepoint_28weeks	0.919892	0.817195	0.366237	0.67771	1	-0.120464	0.813887
ENSG00000196557	timepoint_20weeks_vs_timepoint_28weeks	1.11287	1.74771	0.186492	0.49392	1	0.15428	0.676768
ENSG00000196562	timepoint_20weeks_vs_timepoint_28weeks	0.911208	0.605587	0.436653	0.732181	1	-0.134147	0.849482
ENSG00000196569	timepoint_20weeks_vs_timepoint_28weeks	1.00768	0.00067987	0.979204	0.993568	1	0.0110364	0.995478
ENSG00000196576	timepoint_20weeks_vs_timepoint_28weeks	0.881499	0.319925	0.57179	0.816334	1	-0.181969	0.898509
ENSG00000196581	timepoint_20weeks_vs_timepoint_28weeks	0.864678	2.88444	0.0897759	0.337644	1	-0.209764	0.524921
ENSG00000196584	timepoint_20weeks_vs_timepoint_28weeks	0.819379	4.87937	0.0274243	0.171563	1	-0.287397	0.329874
ENSG00000196586	timepoint_20weeks_vs_timepoint_28weeks	0.795095	1.95133	0.162779	0.460834	1	-0.330801	0.644807
ENSG00000196588	timepoint_20weeks_vs_timepoint_28weeks	1.09193	0.807063	0.369224	0.680016	1	0.12688	0.815609
ENSG00000196591	timepoint_20weeks_vs_timepoint_28weeks	0.843848	2.57479	0.10892	0.373334	1	-0.244944	0.557988
ENSG00000196597	timepoint_20weeks_vs_timepoint_28weeks	1.43359	0.759054	0.383851	0.692367	1	0.519632	0.824645
ENSG00000196605	timepoint_20weeks_vs_timepoint_28weeks	0.78668	1.84718	0.174444	0.478264	1	-0.346152	0.66256
ENSG00000196611	timepoint_20weeks_vs_timepoint_28weeks	1.05463	0.0351539	0.851315	0.948896	1	0.0767424	0.972277
ENSG00000196628	timepoint_20weeks_vs_timepoint_28weeks	1.12228	2.75903	0.0970462	0.351802	1	0.166429	0.537907
ENSG00000196636	timepoint_20weeks_vs_timepoint_28weeks	0.674347	10.5046	0.00123334	0.0240112	0.293224	-0.568438	0.0877404
ENSG00000196642	timepoint_20weeks_vs_timepoint_28weeks	0.744406	6.71856	0.00969207	0.0912535	1	-0.425839	0.213863
ENSG00000196646	timepoint_20weeks_vs_timepoint_28weeks	0.75712	8.10096	0.0045221	0.0562706	0.687175	-0.401406	0.144366
ENSG00000196652	timepoint_20weeks_vs_timepoint_28weeks	1.17954	0.726894	0.394113	0.70088	1	0.23822	0.831231
ENSG00000196653	timepoint_20weeks_vs_timepoint_28weeks	1.06516	0.0039388	0.949971	0.983704	1	0.0910755	0.990799
ENSG00000196655	timepoint_20weeks_vs_timepoint_28weeks	0.928703	0.208135	0.648341	0.858244	1	-0.106711	0.929601
ENSG00000196656	timepoint_20weeks_vs_timepoint_28weeks	0.991973	0.00247037	0.96037	0.98739	1	-0.0116266	0.992094
ENSG00000196659	timepoint_20weeks_vs_timepoint_28weeks	0.876984	0.00099168	0.974885	0.991994	1	-0.189377	0.994483
ENSG00000196663	timepoint_20weeks_vs_timepoint_28weeks	0.94997	0.325123	0.568684	0.8143	1	-0.0740455	0.897367
ENSG00000196664	timepoint_20weeks_vs_timepoint_28weeks	1.29875	5.92491	0.0151168	0.119978	1	0.377123	0.254284
ENSG00000196668	timepoint_20weeks_vs_timepoint_28weeks	1.05874	0.467797	0.494174	0.770578	1	0.0823452	0.875771
ENSG00000196670	timepoint_20weeks_vs_timepoint_28weeks	0.952053	0.192292	0.661118	0.864491	1	-0.0708855	0.93245
ENSG00000196678	timepoint_20weeks_vs_timepoint_28weeks	0.946486	0.101983	0.749535	0.907375	1	-0.0793464	0.953961
ENSG00000196683	timepoint_20weeks_vs_timepoint_28weeks	0.731034	6.11764	0.0135628	0.112237	1	-0.451989	0.242021
ENSG00000196684	timepoint_20weeks_vs_timepoint_28weeks	1.18875	1.27628	0.258885	0.57778	1	0.249448	0.742823
ENSG00000196689	timepoint_20weeks_vs_timepoint_28weeks	0.956372	0.0162683	0.898535	0.9658	1	-0.064356	0.982393
ENSG00000196693	timepoint_20weeks_vs_timepoint_28weeks	0.890985	0.0348877	0.851872	0.949135	1	-0.166527	0.972277
ENSG00000196696	timepoint_20weeks_vs_timepoint_28weeks	0.858453	0.0163766	0.8982	0.965651	1	-0.220189	0.982307
ENSG00000196700	timepoint_20weeks_vs_timepoint_28weeks	0.943956	0.0955221	0.757341	0.91041	1	-0.0832085	0.955344
ENSG00000196704	timepoint_20weeks_vs_timepoint_28weeks	0.846458	1.22181	0.269293	0.588862	1	-0.240489	0.752183
ENSG00000196705	timepoint_20weeks_vs_timepoint_28weeks	1.18355	0.144879	0.703565	0.885545	1	0.243122	0.943546
ENSG00000196712	timepoint_20weeks_vs_timepoint_28weeks	1.11686	0.528424	0.467454	0.752709	1	0.159449	0.864445
ENSG00000196715	timepoint_20weeks_vs_timepoint_28weeks	1.05292	0.872783	0.35043	0.664913	1	0.074389	0.804208
ENSG00000196724	timepoint_20weeks_vs_timepoint_28weeks	1.1411	0.678048	0.410472	0.713386	1	0.190425	0.838499
ENSG00000196730	timepoint_20weeks_vs_timepoint_28weeks	1.00129	0.105395	0.745523	0.905485	1	0.00186354	0.953553
ENSG00000196741	timepoint_20weeks_vs_timepoint_28weeks	1.10356	0.0397411	0.842032	0.945377	1	0.142165	0.971927
ENSG00000196743	timepoint_20weeks_vs_timepoint_28weeks	0.908595	0.226331	0.63437	0.851079	1	-0.13829	0.924788
ENSG00000196747	timepoint_20weeks_vs_timepoint_28weeks	0.765237	1.63539	0.201281	0.513062	1	-0.386022	0.69252
ENSG00000196754	timepoint_20weeks_vs_timepoint_28weeks	0.873627	1.33537	0.248151	0.56678	1	-0.19491	0.735791
ENSG00000196756	timepoint_20weeks_vs_timepoint_28weeks	1.08218	0.29217	0.588964	0.82632	1	0.113939	0.905573
ENSG00000196757	timepoint_20weeks_vs_timepoint_28weeks	0.897162	0.00359205	0.952221	0.984478	1	-0.15656	0.991194
ENSG00000196776	timepoint_20weeks_vs_timepoint_28weeks	0.755244	2.59037	0.107857	0.371424	1	-0.404986	0.556992
ENSG00000196778	timepoint_20weeks_vs_timepoint_28weeks	1.01099	0.261904	0.608937	0.837666	1	0.0157752	0.91526
ENSG00000196781	timepoint_20weeks_vs_timepoint_28weeks	0.950958	1.08028	0.298907	0.61866	1	-0.0725458	0.770114
ENSG00000196782	timepoint_20weeks_vs_timepoint_28weeks	0.824227	4.75108	0.0295317	0.179276	1	-0.278886	0.339529
ENSG00000196787	timepoint_20weeks_vs_timepoint_28weeks	0.923852	0.239267	0.624852	0.845999	1	-0.114266	0.921036
ENSG00000196792	timepoint_20weeks_vs_timepoint_28weeks	0.807658	3.51566	0.0611067	0.272175	1	-0.308183	0.45705
ENSG00000196793	timepoint_20weeks_vs_timepoint_28weeks	0.751576	1.90537	0.167812	0.468387	1	-0.412008	0.651522
ENSG00000196810	timepoint_20weeks_vs_timepoint_28weeks	1.21138	0.945246	0.331187	0.648717	1	0.276648	0.792909
ENSG00000196812	timepoint_20weeks_vs_timepoint_28weeks	0.731158	2.32867	0.127353	0.404889	1	-0.451744	0.58752
ENSG00000196814	timepoint_20weeks_vs_timepoint_28weeks	1.46454	3.25247	0.0716417	0.297678	1	0.55045	0.48369
ENSG00000196821	timepoint_20weeks_vs_timepoint_28weeks	1.12663	0.752239	0.385993	0.69415	1	0.172011	0.825122
ENSG00000196839	timepoint_20weeks_vs_timepoint_28weeks	0.893969	0.2986	0.584893	0.824181	1	-0.161703	0.90429
ENSG00000196843	timepoint_20weeks_vs_timepoint_28weeks	0.949948	0.503737	0.478042	0.760047	1	-0.0740799	0.869034
ENSG00000196850	timepoint_20weeks_vs_timepoint_28weeks	0.727352	5.15231	0.0234451	0.156962	1	-0.459274	0.309705
ENSG00000196865	timepoint_20weeks_vs_timepoint_28weeks	0.905229	1.26533	0.260937	0.579998	1	-0.143645	0.744302
ENSG00000196867	timepoint_20weeks_vs_timepoint_28weeks	1.05826	0.0133674	0.907981	0.969046	1	0.081695	0.98409
ENSG00000196872	timepoint_20weeks_vs_timepoint_28weeks	1.44412	0.835375	0.360961	0.673729	1	0.53019	0.810076
ENSG00000196873	timepoint_20weeks_vs_timepoint_28weeks	0.780589	2.58757	0.108047	0.371683	1	-0.357365	0.556992
ENSG00000196878	timepoint_20weeks_vs_timepoint_28weeks	1.03633	0.190561	0.662552	0.865106	1	0.0514801	0.932535
ENSG00000196890	timepoint_20weeks_vs_timepoint_28weeks	1.01767	0.613931	0.433512	0.730013	1	0.0252764	0.848828
ENSG00000196911	timepoint_20weeks_vs_timepoint_28weeks	1.00098	0.293548	0.588087	0.825944	1	0.001408	0.905517
ENSG00000196912	timepoint_20weeks_vs_timepoint_28weeks	1.1509	1.99518	0.158137	0.453807	1	0.202761	0.63838
ENSG00000196914	timepoint_20weeks_vs_timepoint_28weeks	1.03399	0.0125608	0.910788	0.970062	1	0.0482218	0.984748
ENSG00000196922	timepoint_20weeks_vs_timepoint_28weeks	1.19557	2.14824	0.143073	0.431259	1	0.257704	0.612995
ENSG00000196923	timepoint_20weeks_vs_timepoint_28weeks	0.759041	6.53226	0.0107525	0.0975241	1	-0.39775	0.222539
ENSG00000196924	timepoint_20weeks_vs_timepoint_28weeks	0.675696	7.6305	0.00585286	0.0660984	0.807191	-0.565553	0.166193
ENSG00000196935	timepoint_20weeks_vs_timepoint_28weeks	0.958287	0.710691	0.399433	0.705087	1	-0.0614701	0.834505
ENSG00000196937	timepoint_20weeks_vs_timepoint_28weeks	0.864228	2.46009	0.117114	0.38802	1	-0.210517	0.57232
ENSG00000196943	timepoint_20weeks_vs_timepoint_28weeks	1.18197	1.63548	0.201267	0.513056	1	0.241198	0.69252
ENSG00000196950	timepoint_20weeks_vs_timepoint_28weeks	1.14247	0.132937	0.715489	0.891278	1	0.19216	0.946122
ENSG00000196951	timepoint_20weeks_vs_timepoint_28weeks	0.886864	1.48256	0.223686	0.539732	1	-0.173216	0.71337
ENSG00000196954	timepoint_20weeks_vs_timepoint_28weeks	1.01939	0.382162	0.536601	0.796143	1	0.0277059	0.889606
ENSG00000196961	timepoint_20weeks_vs_timepoint_28weeks	1.08882	1.38429	0.239675	0.557332	1	0.122764	0.731351
ENSG00000196967	timepoint_20weeks_vs_timepoint_28weeks	1.19052	1.51325	0.218957	0.534318	1	0.251591	0.708505
ENSG00000196968	timepoint_20weeks_vs_timepoint_28weeks	0.962244	1.0517	0.305385	0.62491	1	-0.0555259	0.77357
ENSG00000196975	timepoint_20weeks_vs_timepoint_28weeks	1.03415	0.121733	0.727242	0.896746	1	0.0484498	0.94866
ENSG00000196976	timepoint_20weeks_vs_timepoint_28weeks	1.00462	0.00130781	0.97116	0.990772	1	0.00665259	0.993952
ENSG00000196981	timepoint_20weeks_vs_timepoint_28weeks	0.975219	0.409251	0.522508	0.787895	1	-0.0362021	0.885635
ENSG00000196998	timepoint_20weeks_vs_timepoint_28weeks	1.09302	0.132644	0.715789	0.891395	1	0.128323	0.946234
ENSG00000197006	timepoint_20weeks_vs_timepoint_28weeks	1.17467	0.840715	0.359432	0.672439	1	0.23225	0.809227
ENSG00000197008	timepoint_20weeks_vs_timepoint_28weeks	0.70265	14.1738	0.0001772	0.00613615	0.0749345	-0.509121	0.0486277
ENSG00000197013	timepoint_20weeks_vs_timepoint_28weeks	1.12852	0.243965	0.621475	0.844295	1	0.174427	0.919203
ENSG00000197016	timepoint_20weeks_vs_timepoint_28weeks	0.94098	0.0267648	0.870082	0.955875	1	-0.0877637	0.976116
ENSG00000197019	timepoint_20weeks_vs_timepoint_28weeks	0.983944	0.173424	0.677183	0.873195	1	-0.0233514	0.938229
ENSG00000197020	timepoint_20weeks_vs_timepoint_28weeks	0.71055	6.14178	0.0133801	0.111392	1	-0.492993	0.24026
ENSG00000197021	timepoint_20weeks_vs_timepoint_28weeks	0.950305	0.40384	0.52527	0.789835	1	-0.0735377	0.886587
ENSG00000197024	timepoint_20weeks_vs_timepoint_28weeks	1.05548	0.117565	0.731769	0.899264	1	0.0778947	0.950092
ENSG00000197037	timepoint_20weeks_vs_timepoint_28weeks	1.52738	0.0707537	0.790302	0.924793	1	0.611063	0.960629
ENSG00000197043	timepoint_20weeks_vs_timepoint_28weeks	0.758354	3.30742	0.0692913	0.292331	1	-0.399056	0.478707
ENSG00000197044	timepoint_20weeks_vs_timepoint_28weeks	0.682751	7.23209	0.00729021	0.0760133	0.928272	-0.550569	0.183987
ENSG00000197045	timepoint_20weeks_vs_timepoint_28weeks	0.667295	8.38229	0.0038782	0.0509631	0.62236	-0.583603	0.134051
ENSG00000197046	timepoint_20weeks_vs_timepoint_28weeks	1.35914	3.74866	0.0531547	0.251345	1	0.442689	0.431518
ENSG00000197050	timepoint_20weeks_vs_timepoint_28weeks	1.0772	0.059569	0.807233	0.9315	1	0.107291	0.963811
ENSG00000197054	timepoint_20weeks_vs_timepoint_28weeks	1.11553	0.348651	0.555022	0.80664	1	0.157729	0.894241
ENSG00000197056	timepoint_20weeks_vs_timepoint_28weeks	0.995639	0.0179569	0.893429	0.964078	1	-0.0063051	0.98099
ENSG00000197057	timepoint_20weeks_vs_timepoint_28weeks	0.907713	0.39483	0.529927	0.792195	1	-0.139692	0.887714
ENSG00000197061	timepoint_20weeks_vs_timepoint_28weeks	0.652997	12.4707	0.00043383	0.0116758	0.142585	-0.614852	0.0643091
ENSG00000197062	timepoint_20weeks_vs_timepoint_28weeks	0.801533	0.611501	0.434423	0.730657	1	-0.319165	0.848866
ENSG00000197063	timepoint_20weeks_vs_timepoint_28weeks	1.14325	2.29325	0.13028	0.409901	1	0.193143	0.592799
ENSG00000197067	timepoint_20weeks_vs_timepoint_28weeks	1.12668	2.12245	0.145494	0.434922	1	0.172079	0.617646
ENSG00000197070	timepoint_20weeks_vs_timepoint_28weeks	0.752562	6.23388	0.012706	0.107975	1	-0.410117	0.235504
ENSG00000197077	timepoint_20weeks_vs_timepoint_28weeks	0.85351	0.415963	0.519119	0.785848	1	-0.22852	0.884508
ENSG00000197081	timepoint_20weeks_vs_timepoint_28weeks	0.906939	0.0981003	0.754192	0.909285	1	-0.140923	0.954867
ENSG00000197093	timepoint_20weeks_vs_timepoint_28weeks	1.23209	1.71853	0.190208	0.49858	1	0.301111	0.679738
ENSG00000197099	timepoint_20weeks_vs_timepoint_28weeks	1.05896	0.192467	0.660974	0.864354	1	0.0826462	0.93245
ENSG00000197102	timepoint_20weeks_vs_timepoint_28weeks	0.761742	2.80201	0.0944846	0.347054	1	-0.392625	0.533092
ENSG00000197111	timepoint_20weeks_vs_timepoint_28weeks	1.02516	0.125981	0.722717	0.894761	1	0.0358453	0.947961
ENSG00000197114	timepoint_20weeks_vs_timepoint_28weeks	1.19555	2.79404	0.0949539	0.347895	1	0.257679	0.533867
ENSG00000197119	timepoint_20weeks_vs_timepoint_28weeks	1.01203	0.0577009	0.810221	0.932833	1	0.0172531	0.964095
ENSG00000197121	timepoint_20weeks_vs_timepoint_28weeks	1.06442	0.10948	0.740812	0.903425	1	0.0900671	0.952252
ENSG00000197122	timepoint_20weeks_vs_timepoint_28weeks	1.06791	0.174821	0.67596	0.87248	1	0.0947962	0.937965
ENSG00000197124	timepoint_20weeks_vs_timepoint_28weeks	0.811118	3.1543	0.0760562	0.307756	1	-0.302017	0.493565
ENSG00000197128	timepoint_20weeks_vs_timepoint_28weeks	0.921861	0.490662	0.483809	0.763693	1	-0.117378	0.871505
ENSG00000197134	timepoint_20weeks_vs_timepoint_28weeks	0.665328	4.96973	0.0260344	0.166656	1	-0.587862	0.322786
ENSG00000197136	timepoint_20weeks_vs_timepoint_28weeks	0.995234	0.557148	0.455602	0.745609	1	-0.0068924	0.85893
ENSG00000197142	timepoint_20weeks_vs_timepoint_28weeks	0.927902	1.94062	0.163936	0.462487	1	-0.107955	0.645929
ENSG00000197147	timepoint_20weeks_vs_timepoint_28weeks	0.933897	0.0383578	0.84477	0.946457	1	-0.0986646	0.971927
ENSG00000197150	timepoint_20weeks_vs_timepoint_28weeks	0.813161	2.35821	0.124968	0.401281	1	-0.298388	0.583734
ENSG00000197153	timepoint_20weeks_vs_timepoint_28weeks	1.04729	0.354768	0.551572	0.80445	1	0.0666633	0.892918
ENSG00000197157	timepoint_20weeks_vs_timepoint_28weeks	1.09294	0.756429	0.384674	0.693003	1	0.128216	0.825122
ENSG00000197162	timepoint_20weeks_vs_timepoint_28weeks	0.94285	1.55226	0.213117	0.527336	1	-0.0848995	0.702899
ENSG00000197165	timepoint_20weeks_vs_timepoint_28weeks	0.906605	0.164249	0.685368	0.877015	1	-0.141454	0.939783
ENSG00000197170	timepoint_20weeks_vs_timepoint_28weeks	1.00392	0.279589	0.597098	0.831075	1	0.00564767	0.909318
ENSG00000197180	timepoint_20weeks_vs_timepoint_28weeks	1.08781	0.00207904	0.963642	0.988375	1	0.121424	0.992709
ENSG00000197182	timepoint_20weeks_vs_timepoint_28weeks	0.870524	1.30829	0.253	0.571586	1	-0.200043	0.739687
ENSG00000197183	timepoint_20weeks_vs_timepoint_28weeks	1.07427	0.652096	0.419572	0.720239	1	0.103352	0.843673
ENSG00000197208	timepoint_20weeks_vs_timepoint_28weeks	1.17241	0.412218	0.521005	0.786951	1	0.229479	0.885011
ENSG00000197217	timepoint_20weeks_vs_timepoint_28weeks	1.12354	0.915351	0.338949	0.655453	1	0.168057	0.79715
ENSG00000197223	timepoint_20weeks_vs_timepoint_28weeks	0.695816	10.2922	0.00138193	0.0259359	0.316729	-0.523222	0.0905362
ENSG00000197226	timepoint_20weeks_vs_timepoint_28weeks	0.823223	4.93694	0.02653	0.168403	1	-0.280645	0.323844
ENSG00000197238	timepoint_20weeks_vs_timepoint_28weeks	0.825353	3.05971	0.080588	0.317373	1	-0.276917	0.502867
ENSG00000197249	timepoint_20weeks_vs_timepoint_28weeks	0.836354	3.49633	0.0618209	0.274124	1	-0.257814	0.459338
ENSG00000197256	timepoint_20weeks_vs_timepoint_28weeks	0.992995	0.153819	0.695003	0.881501	1	-0.0101418	0.9416
ENSG00000197258	timepoint_20weeks_vs_timepoint_28weeks	1.07355	1.72258	0.189688	0.49794	1	0.102395	0.679513
ENSG00000197265	timepoint_20weeks_vs_timepoint_28weeks	0.803106	1.02114	0.312514	0.631801	1	-0.316338	0.780546
ENSG00000197272	timepoint_20weeks_vs_timepoint_28weeks	0.782611	3.29954	0.0696232	0.293096	1	-0.353633	0.479085
ENSG00000197279	timepoint_20weeks_vs_timepoint_28weeks	1.0912	0.00051157	0.98196	0.994554	1	0.125915	0.996087
ENSG00000197283	timepoint_20weeks_vs_timepoint_28weeks	1.13369	1.91757	0.166459	0.466679	1	0.181028	0.650563
ENSG00000197296	timepoint_20weeks_vs_timepoint_28weeks	1.17452	1.11629	0.290995	0.610785	1	0.232067	0.764558
ENSG00000197299	timepoint_20weeks_vs_timepoint_28weeks	0.888911	1.16045	0.281653	0.601208	1	-0.169888	0.758786
ENSG00000197301	timepoint_20weeks_vs_timepoint_28weeks	0.925145	0.681926	0.409137	0.712562	1	-0.112249	0.838499
ENSG00000197302	timepoint_20weeks_vs_timepoint_28weeks	1.12421	0.699031	0.403326	0.708523	1	0.168915	0.83717
ENSG00000197308	timepoint_20weeks_vs_timepoint_28weeks	0.914432	1.09352	0.295966	0.615765	1	-0.129052	0.769121
ENSG00000197312	timepoint_20weeks_vs_timepoint_28weeks	1.03807	0.059995	0.806558	0.931177	1	0.0539011	0.963811
ENSG00000197321	timepoint_20weeks_vs_timepoint_28weeks	1.33248	6.2389	0.0126703	0.107778	1	0.414113	0.235504
ENSG00000197323	timepoint_20weeks_vs_timepoint_28weeks	1.18764	1.05753	0.304048	0.623843	1	0.248098	0.773299
ENSG00000197324	timepoint_20weeks_vs_timepoint_28weeks	0.887236	0.829926	0.362532	0.674703	1	-0.17261	0.811273
ENSG00000197329	timepoint_20weeks_vs_timepoint_28weeks	0.811619	2.75062	0.0975558	0.352737	1	-0.301125	0.538272
ENSG00000197343	timepoint_20weeks_vs_timepoint_28weeks	1.24138	1.17543	0.278572	0.598616	1	0.311942	0.757361
ENSG00000197345	timepoint_20weeks_vs_timepoint_28weeks	0.927692	0.130798	0.717689	0.892212	1	-0.108283	0.946546
ENSG00000197353	timepoint_20weeks_vs_timepoint_28weeks	1.07832	0.53597	0.464294	0.750701	1	0.108787	0.863014
ENSG00000197355	timepoint_20weeks_vs_timepoint_28weeks	1.14437	1.84287	0.174946	0.478875	1	0.194552	0.663069
ENSG00000197361	timepoint_20weeks_vs_timepoint_28weeks	1.02984	0.127395	0.72123	0.893952	1	0.0424272	0.947449
ENSG00000197362	timepoint_20weeks_vs_timepoint_28weeks	0.991729	0.00127257	0.971551	0.99084	1	-0.0119822	0.993952
ENSG00000197363	timepoint_20weeks_vs_timepoint_28weeks	1.14037	0.991651	0.3196	0.638402	1	0.189499	0.787107
ENSG00000197372	timepoint_20weeks_vs_timepoint_28weeks	0.682768	1.87915	0.170764	0.472846	1	-0.550533	0.657423
ENSG00000197375	timepoint_20weeks_vs_timepoint_28weeks	0.898278	0.774847	0.378951	0.688321	1	-0.154766	0.821558
ENSG00000197381	timepoint_20weeks_vs_timepoint_28weeks	0.866785	0.683298	0.408667	0.712246	1	-0.206255	0.838499
ENSG00000197385	timepoint_20weeks_vs_timepoint_28weeks	0.886249	0.631079	0.427164	0.725837	1	-0.174216	0.847128
ENSG00000197386	timepoint_20weeks_vs_timepoint_28weeks	0.703108	10.8455	0.00102794	0.0212116	0.259035	-0.508181	0.0806334
ENSG00000197403	timepoint_20weeks_vs_timepoint_28weeks	1.15966	2.20071	0.138288	0.42336	1	0.213699	0.605423
ENSG00000197405	timepoint_20weeks_vs_timepoint_28weeks	0.909247	1.12225	0.289711	0.609487	1	-0.137255	0.763304
ENSG00000197415	timepoint_20weeks_vs_timepoint_28weeks	0.943803	1.17215	0.279242	0.599147	1	-0.0834429	0.757361
ENSG00000197417	timepoint_20weeks_vs_timepoint_28weeks	1.18887	1.20198	0.273212	0.592806	1	0.249596	0.754276
ENSG00000197429	timepoint_20weeks_vs_timepoint_28weeks	1.22696	3.5824	0.0587069	0.266007	1	0.295086	0.450741
ENSG00000197442	timepoint_20weeks_vs_timepoint_28weeks	0.889793	0.83583	0.360831	0.673728	1	-0.168458	0.810076
ENSG00000197448	timepoint_20weeks_vs_timepoint_28weeks	0.888233	6.24448	0.0126307	0.107604	1	-0.170989	0.235504
ENSG00000197451	timepoint_20weeks_vs_timepoint_28weeks	0.771136	5.58427	0.0183288	0.135008	1	-0.374943	0.278048
ENSG00000197457	timepoint_20weeks_vs_timepoint_28weeks	1.02434	0.479645	0.488757	0.766832	1	0.0346958	0.872992
ENSG00000197461	timepoint_20weeks_vs_timepoint_28weeks	0.750821	2.84461	0.0920183	0.342067	1	-0.413458	0.527422
ENSG00000197465	timepoint_20weeks_vs_timepoint_28weeks	1.13677	0.843836	0.358542	0.671785	1	0.184945	0.808611
ENSG00000197467	timepoint_20weeks_vs_timepoint_28weeks	0.867448	1.90762	0.167561	0.468054	1	-0.205151	0.651462
ENSG00000197471	timepoint_20weeks_vs_timepoint_28weeks	0.796623	3.51954	0.0609642	0.271841	1	-0.328031	0.456528
ENSG00000197483	timepoint_20weeks_vs_timepoint_28weeks	0.828676	4.08135	0.043647	0.224257	1	-0.27112	0.395458
ENSG00000197497	timepoint_20weeks_vs_timepoint_28weeks	1.02518	0.539279	0.462918	0.749821	1	0.0358712	0.86191
ENSG00000197498	timepoint_20weeks_vs_timepoint_28weeks	0.8363	2.09055	0.148552	0.43952	1	-0.257907	0.621981
ENSG00000197506	timepoint_20weeks_vs_timepoint_28weeks	1.05055	0.600314	0.438656	0.733574	1	0.0711412	0.850447
ENSG00000197520	timepoint_20weeks_vs_timepoint_28weeks	0.927887	0.794529	0.372966	0.683135	1	-0.107979	0.818435
ENSG00000197530	timepoint_20weeks_vs_timepoint_28weeks	0.723343	7.27002	0.00713902	0.0751393	0.9176	-0.467247	0.182782
ENSG00000197535	timepoint_20weeks_vs_timepoint_28weeks	1.23203	3.2561	0.0714838	0.297345	1	0.301037	0.48369
ENSG00000197536	timepoint_20weeks_vs_timepoint_28weeks	1.28851	2.75614	0.0972213	0.352136	1	0.365699	0.537907
ENSG00000197540	timepoint_20weeks_vs_timepoint_28weeks	1.13342	2.24075	0.134757	0.417617	1	0.180676	0.599427
ENSG00000197548	timepoint_20weeks_vs_timepoint_28weeks	1.07137	0.00500814	0.943598	0.981346	1	0.0994551	0.990084
ENSG00000197549	timepoint_20weeks_vs_timepoint_28weeks	1.08357	0.705492	0.401162	0.706701	1	0.115799	0.835435
ENSG00000197555	timepoint_20weeks_vs_timepoint_28weeks	0.807732	2.67134	0.10251	0.362202	1	-0.308051	0.549589
ENSG00000197557	timepoint_20weeks_vs_timepoint_28weeks	0.840799	1.36967	0.242171	0.56003	1	-0.250168	0.731932
ENSG00000197558	timepoint_20weeks_vs_timepoint_28weeks	0.893307	0.734097	0.391781	0.698982	1	-0.162772	0.828886
ENSG00000197561	timepoint_20weeks_vs_timepoint_28weeks	1.20037	2.37215	0.123859	0.399288	1	0.263479	0.581899
ENSG00000197562	timepoint_20weeks_vs_timepoint_28weeks	1.08136	0.455437	0.499933	0.773977	1	0.112844	0.877221
ENSG00000197563	timepoint_20weeks_vs_timepoint_28weeks	1.175	1.09964	0.29462	0.614415	1	0.232661	0.767342
ENSG00000197566	timepoint_20weeks_vs_timepoint_28weeks	0.732411	6.22014	0.0128043	0.108518	1	-0.449274	0.236559
ENSG00000197568	timepoint_20weeks_vs_timepoint_28weeks	1.10079	0.320892	0.57121	0.81601	1	0.138544	0.898509
ENSG00000197579	timepoint_20weeks_vs_timepoint_28weeks	1.202	1.21285	0.271056	0.590549	1	0.265438	0.753506
ENSG00000197580	timepoint_20weeks_vs_timepoint_28weeks	0.944138	0.00335228	0.953842	0.985017	1	-0.082931	0.991194
ENSG00000197582	timepoint_20weeks_vs_timepoint_28weeks	0.992751	0.00156437	0.968459	0.990023	1	-0.0104958	0.993758
ENSG00000197586	timepoint_20weeks_vs_timepoint_28weeks	1.0092	0.808105	0.368915	0.679783	1	0.0132163	0.815536
ENSG00000197599	timepoint_20weeks_vs_timepoint_28weeks	1.17547	0.965518	0.326058	0.644447	1	0.23324	0.791245
ENSG00000197601	timepoint_20weeks_vs_timepoint_28weeks	0.98868	0.196018	0.658058	0.863048	1	-0.016424	0.931529
ENSG00000197603	timepoint_20weeks_vs_timepoint_28weeks	1.13004	0.683788	0.408499	0.712176	1	0.176369	0.838499
ENSG00000197608	timepoint_20weeks_vs_timepoint_28weeks	1.38139	3.06593	0.0802814	0.316652	1	0.466121	0.502119
ENSG00000197619	timepoint_20weeks_vs_timepoint_28weeks	1.07943	0.229393	0.632088	0.849765	1	0.110265	0.924116
ENSG00000197620	timepoint_20weeks_vs_timepoint_28weeks	0.884836	1.44998	0.22884	0.544999	1	-0.176518	0.718384
ENSG00000197622	timepoint_20weeks_vs_timepoint_28weeks	1.05755	0.19089	0.662279	0.865037	1	0.0807309	0.932535
ENSG00000197629	timepoint_20weeks_vs_timepoint_28weeks	1.10944	2.06408	0.151144	0.443641	1	0.149829	0.626347
ENSG00000197632	timepoint_20weeks_vs_timepoint_28weeks	0.843455	0.234802	0.628101	0.84763	1	-0.245617	0.921833
ENSG00000197635	timepoint_20weeks_vs_timepoint_28weeks	1.03012	0.0404244	0.840697	0.94479	1	0.0428171	0.971814
ENSG00000197646	timepoint_20weeks_vs_timepoint_28weeks	0.953665	2.27871	0.131503	0.411927	1	-0.0684461	0.594514
ENSG00000197647	timepoint_20weeks_vs_timepoint_28weeks	0.906402	0.702059	0.402309	0.707674	1	-0.141778	0.836154
ENSG00000197653	timepoint_20weeks_vs_timepoint_28weeks	1.08383	0.361656	0.547736	0.801976	1	0.116139	0.891363
ENSG00000197694	timepoint_20weeks_vs_timepoint_28weeks	0.75539	2.61744	0.106036	0.368423	1	-0.404706	0.554465
ENSG00000197696	timepoint_20weeks_vs_timepoint_28weeks	0.633288	5.11251	0.0239858	0.159029	1	-0.659066	0.311634
ENSG00000197705	timepoint_20weeks_vs_timepoint_28weeks	1.2348	1.00772	0.315713	0.634697	1	0.304276	0.782859
ENSG00000197712	timepoint_20weeks_vs_timepoint_28weeks	1.09461	1.29424	0.255564	0.574288	1	0.130415	0.741209
ENSG00000197713	timepoint_20weeks_vs_timepoint_28weeks	0.694436	9.3396	0.00230699	0.0362986	0.443278	-0.526087	0.109953
ENSG00000197714	timepoint_20weeks_vs_timepoint_28weeks	0.946744	0.17918	0.672178	0.870637	1	-0.0789539	0.936808
ENSG00000197721	timepoint_20weeks_vs_timepoint_28weeks	0.9071	0.751522	0.38622	0.694395	1	-0.140667	0.825122
ENSG00000197724	timepoint_20weeks_vs_timepoint_28weeks	1.03505	0.0128036	0.909934	0.969737	1	0.0496991	0.98468
ENSG00000197728	timepoint_20weeks_vs_timepoint_28weeks	0.979235	0.0517613	0.820077	0.936978	1	-0.0302725	0.96728
ENSG00000197744	timepoint_20weeks_vs_timepoint_28weeks	1.01034	0.0659549	0.797377	0.927808	1	0.0148377	0.963043
ENSG00000197746	timepoint_20weeks_vs_timepoint_28weeks	0.804898	5.09375	0.0242452	0.160043	1	-0.313123	0.313058
ENSG00000197747	timepoint_20weeks_vs_timepoint_28weeks	1.11739	1.12929	0.288205	0.608252	1	0.160127	0.762995
ENSG00000197753	timepoint_20weeks_vs_timepoint_28weeks	0.850122	1.76651	0.184143	0.49077	1	-0.234259	0.674305
ENSG00000197756	timepoint_20weeks_vs_timepoint_28weeks	0.780504	4.17171	0.0413876	0.217773	1	-0.357521	0.386107
ENSG00000197763	timepoint_20weeks_vs_timepoint_28weeks	0.996942	0.127957	0.720641	0.893591	1	-0.004419	0.947204
ENSG00000197766	timepoint_20weeks_vs_timepoint_28weeks	0.97117	0.00324775	0.954566	0.985276	1	-0.0422046	0.991194
ENSG00000197771	timepoint_20weeks_vs_timepoint_28weeks	0.975008	0.483156	0.487171	0.765832	1	-0.036514	0.872477
ENSG00000197774	timepoint_20weeks_vs_timepoint_28weeks	0.91909	0.252421	0.615495	0.840925	1	-0.121723	0.916551
ENSG00000197776	timepoint_20weeks_vs_timepoint_28weeks	0.968889	0.349511	0.554535	0.80636	1	-0.0455963	0.894241
ENSG00000197779	timepoint_20weeks_vs_timepoint_28weeks	0.908621	0.206305	0.649786	0.858796	1	-0.13825	0.929991
ENSG00000197780	timepoint_20weeks_vs_timepoint_28weeks	0.827142	2.48554	0.115239	0.384742	1	-0.273792	0.568974
ENSG00000197782	timepoint_20weeks_vs_timepoint_28weeks	1.09535	1.51593	0.218549	0.533819	1	0.131386	0.708038
ENSG00000197785	timepoint_20weeks_vs_timepoint_28weeks	0.687781	9.48107	0.00213737	0.0345986	0.422518	-0.539978	0.10871
ENSG00000197798	timepoint_20weeks_vs_timepoint_28weeks	0.786627	1.60595	0.205381	0.518244	1	-0.346248	0.696538
ENSG00000197808	timepoint_20weeks_vs_timepoint_28weeks	0.936772	1.11862	0.290492	0.610199	1	-0.0942295	0.763693
ENSG00000197813	timepoint_20weeks_vs_timepoint_28weeks	0.860595	3.63826	0.0567756	0.260983	1	-0.216593	0.444866
ENSG00000197816	timepoint_20weeks_vs_timepoint_28weeks	1.08386	1.92981	0.165114	0.46442	1	0.116183	0.648299
ENSG00000197818	timepoint_20weeks_vs_timepoint_28weeks	1.15024	1.72606	0.189241	0.497333	1	0.201936	0.679513
ENSG00000197822	timepoint_20weeks_vs_timepoint_28weeks	0.910219	1.17408	0.278846	0.598787	1	-0.135715	0.757361
ENSG00000197837	timepoint_20weeks_vs_timepoint_28weeks	0.932434	0.0544769	0.8155	0.93503	1	-0.100927	0.965849
ENSG00000197841	timepoint_20weeks_vs_timepoint_28weeks	0.683656	6.78209	0.00935552	0.0892033	1	-0.548658	0.210339
ENSG00000197847	timepoint_20weeks_vs_timepoint_28weeks	0.994225	0.00234955	0.96135	0.987687	1	-0.0083552	0.992167
ENSG00000197852	timepoint_20weeks_vs_timepoint_28weeks	1.22215	3.98091	0.0463121	0.23222	1	0.289421	0.405522
ENSG00000197857	timepoint_20weeks_vs_timepoint_28weeks	1.22906	0.771696	0.379921	0.68908	1	0.297556	0.821826
ENSG00000197858	timepoint_20weeks_vs_timepoint_28weeks	0.847274	3.60121	0.058049	0.264336	1	-0.239099	0.448938
ENSG00000197860	timepoint_20weeks_vs_timepoint_28weeks	0.886041	0.867557	0.351876	0.666272	1	-0.174554	0.804813
ENSG00000197863	timepoint_20weeks_vs_timepoint_28weeks	0.772872	3.19879	0.0740203	0.302977	1	-0.3717	0.488574
ENSG00000197872	timepoint_20weeks_vs_timepoint_28weeks	0.994164	0.0176809	0.894247	0.964356	1	-0.0084443	0.98112
ENSG00000197879	timepoint_20weeks_vs_timepoint_28weeks	0.866456	1.4518	0.228548	0.544689	1	-0.206802	0.717871
ENSG00000197880	timepoint_20weeks_vs_timepoint_28weeks	0.833947	0.478281	0.489376	0.767358	1	-0.261972	0.873116
ENSG00000197885	timepoint_20weeks_vs_timepoint_28weeks	0.715631	2.21157	0.137321	0.421695	1	-0.482713	0.603832
ENSG00000197888	timepoint_20weeks_vs_timepoint_28weeks	1.04225	0.0122714	0.911818	0.970353	1	0.0597082	0.984748
ENSG00000197889	timepoint_20weeks_vs_timepoint_28weeks	0.869986	2.58909	0.107944	0.371571	1	-0.200936	0.556992
ENSG00000197892	timepoint_20weeks_vs_timepoint_28weeks	0.916	0.212403	0.644999	0.85673	1	-0.12658	0.928578
ENSG00000197894	timepoint_20weeks_vs_timepoint_28weeks	0.871937	0.380857	0.537297	0.796542	1	-0.197705	0.889692
ENSG00000197903	timepoint_20weeks_vs_timepoint_28weeks	1.12796	1.64868	0.19946	0.510826	1	0.173718	0.691153
ENSG00000197912	timepoint_20weeks_vs_timepoint_28weeks	0.95372	0.17652	0.674479	0.871713	1	-0.0683624	0.937656
ENSG00000197928	timepoint_20weeks_vs_timepoint_28weeks	0.764755	1.57554	0.209721	0.523763	1	-0.38693	0.702036
ENSG00000197930	timepoint_20weeks_vs_timepoint_28weeks	0.831336	1.99502	0.158154	0.453807	1	-0.266497	0.63838
ENSG00000197933	timepoint_20weeks_vs_timepoint_28weeks	0.903826	0.71427	0.398249	0.704341	1	-0.145883	0.833696
ENSG00000197937	timepoint_20weeks_vs_timepoint_28weeks	1.09448	0.076898	0.781608	0.921262	1	0.130241	0.959177
ENSG00000197943	timepoint_20weeks_vs_timepoint_28weeks	0.942931	0.116593	0.732837	0.899677	1	-0.0847759	0.950116
ENSG00000197948	timepoint_20weeks_vs_timepoint_28weeks	0.925793	0.654847	0.418593	0.719511	1	-0.111239	0.84362
ENSG00000197951	timepoint_20weeks_vs_timepoint_28weeks	0.868199	0.0678011	0.794624	0.926625	1	-0.203902	0.961802
ENSG00000197956	timepoint_20weeks_vs_timepoint_28weeks	0.973708	0.427157	0.51355	0.782472	1	-0.0384383	0.882486
ENSG00000197958	timepoint_20weeks_vs_timepoint_28weeks	0.793993	3.63802	0.0567839	0.260993	1	-0.332802	0.444866
ENSG00000197959	timepoint_20weeks_vs_timepoint_28weeks	1.06328	0.815115	0.366848	0.678097	1	0.0885197	0.814515
ENSG00000197961	timepoint_20weeks_vs_timepoint_28weeks	1.13976	0.613486	0.433679	0.730105	1	0.188732	0.848828
ENSG00000197965	timepoint_20weeks_vs_timepoint_28weeks	1.05604	0.0417114	0.838216	0.943944	1	0.0786699	0.97134
ENSG00000197969	timepoint_20weeks_vs_timepoint_28weeks	1.03437	0.13461	0.713783	0.890492	1	0.0487532	0.945849
ENSG00000197971	timepoint_20weeks_vs_timepoint_28weeks	1.02478	0.394819	0.529932	0.792195	1	0.0353121	0.887714
ENSG00000197976	timepoint_20weeks_vs_timepoint_28weeks	1.23685	4.29057	0.0386014	0.209497	1	0.306671	0.378298
ENSG00000197978	timepoint_20weeks_vs_timepoint_28weeks	1.11197	0.565715	0.452158	0.743097	1	0.153117	0.857582
ENSG00000197982	timepoint_20weeks_vs_timepoint_28weeks	0.834894	2.75741	0.097144	0.351984	1	-0.260334	0.537907
ENSG00000197989	timepoint_20weeks_vs_timepoint_28weeks	1.12964	0.809725	0.368436	0.679373	1	0.175864	0.815147
ENSG00000197992	timepoint_20weeks_vs_timepoint_28weeks	1.04427	0.0284203	0.866161	0.954596	1	0.0624988	0.975439
ENSG00000197993	timepoint_20weeks_vs_timepoint_28weeks	1.11316	0.496306	0.481305	0.76202	1	0.154655	0.870418
ENSG00000198000	timepoint_20weeks_vs_timepoint_28weeks	1.11938	0.481905	0.487735	0.766178	1	0.162705	0.872674
ENSG00000198001	timepoint_20weeks_vs_timepoint_28weeks	1.14068	1.17255	0.279161	0.599119	1	0.1899	0.757361
ENSG00000198003	timepoint_20weeks_vs_timepoint_28weeks	0.830349	0.807683	0.36904	0.679855	1	-0.26821	0.815536
ENSG00000198010	timepoint_20weeks_vs_timepoint_28weeks	1.13175	2.16993	0.141074	0.427992	1	0.178551	0.61017
ENSG00000198015	timepoint_20weeks_vs_timepoint_28weeks	0.789482	4.37514	0.0367393	0.203517	1	-0.341023	0.372458
ENSG00000198018	timepoint_20weeks_vs_timepoint_28weeks	1.1785	2.04504	0.153041	0.446447	1	0.236955	0.630317
ENSG00000198019	timepoint_20weeks_vs_timepoint_28weeks	1.0165	0.159598	0.689619	0.878976	1	0.0236163	0.940363
ENSG00000198026	timepoint_20weeks_vs_timepoint_28weeks	0.980978	0.109362	0.740947	0.903485	1	-0.0277075	0.952252
ENSG00000198034	timepoint_20weeks_vs_timepoint_28weeks	0.92299	0.275087	0.600065	0.832682	1	-0.115613	0.910887
ENSG00000198039	timepoint_20weeks_vs_timepoint_28weeks	0.704027	10.547	0.00120571	0.0236609	0.288947	-0.506297	0.0869683
ENSG00000198040	timepoint_20weeks_vs_timepoint_28weeks	0.92348	1.25033	0.263781	0.582846	1	-0.114847	0.746812
ENSG00000198042	timepoint_20weeks_vs_timepoint_28weeks	1.08585	2.88e-07	0.999572	0.999909	1	0.118821	0.99977
ENSG00000198046	timepoint_20weeks_vs_timepoint_28weeks	0.8036	1.59092	0.207513	0.520962	1	-0.31545	0.698593
ENSG00000198053	timepoint_20weeks_vs_timepoint_28weeks	0.951683	0.00082835	0.977045	0.992689	1	-0.0714472	0.994747
ENSG00000198055	timepoint_20weeks_vs_timepoint_28weeks	1.04927	0.0769874	0.781484	0.921171	1	0.0693917	0.959177
ENSG00000198056	timepoint_20weeks_vs_timepoint_28weeks	1.16766	1.58377	0.208537	0.52211	1	0.223618	0.700257
ENSG00000198060	timepoint_20weeks_vs_timepoint_28weeks	0.746954	3.22043	0.0730511	0.300899	1	-0.420909	0.486183
ENSG00000198064	timepoint_20weeks_vs_timepoint_28weeks	0.891248	2.02435	0.155133	0.449396	1	-0.166101	0.634381
ENSG00000198081	timepoint_20weeks_vs_timepoint_28weeks	0.924733	1.37972	0.240451	0.55813	1	-0.112892	0.731351
ENSG00000198087	timepoint_20weeks_vs_timepoint_28weeks	1.13039	0.544904	0.460595	0.748568	1	0.176822	0.860063
ENSG00000198089	timepoint_20weeks_vs_timepoint_28weeks	0.835826	1.21576	0.270482	0.589988	1	-0.258725	0.752934
ENSG00000198093	timepoint_20weeks_vs_timepoint_28weeks	1.00119	1.64646	0.199763	0.511163	1	0.00171576	0.691365
ENSG00000198105	timepoint_20weeks_vs_timepoint_28weeks	0.964546	0.0208785	0.885142	0.961157	1	-0.052078	0.979813
ENSG00000198106	timepoint_20weeks_vs_timepoint_28weeks	0.961279	0.0283539	0.866316	0.954653	1	-0.0569723	0.975493
ENSG00000198113	timepoint_20weeks_vs_timepoint_28weeks	1.0117	0.205153	0.650699	0.859261	1	0.0167832	0.930261
ENSG00000198121	timepoint_20weeks_vs_timepoint_28weeks	0.961921	0.137937	0.710425	0.888929	1	-0.056009	0.945
ENSG00000198130	timepoint_20weeks_vs_timepoint_28weeks	0.89627	2.01153	0.156445	0.451057	1	-0.157994	0.635593
ENSG00000198131	timepoint_20weeks_vs_timepoint_28weeks	0.940264	0.0146368	0.903731	0.9677	1	-0.088863	0.983742
ENSG00000198133	timepoint_20weeks_vs_timepoint_28weeks	1.18038	1.12579	0.288952	0.608955	1	0.239252	0.763148
ENSG00000198134	timepoint_20weeks_vs_timepoint_28weeks	0.796581	1.13786	0.286384	0.606388	1	-0.328107	0.76194
ENSG00000198142	timepoint_20weeks_vs_timepoint_28weeks	0.97453	0.813922	0.367198	0.67849	1	-0.037222	0.814717
ENSG00000198146	timepoint_20weeks_vs_timepoint_28weeks	0.851658	0.455441	0.499931	0.773977	1	-0.231654	0.877221
ENSG00000198155	timepoint_20weeks_vs_timepoint_28weeks	0.870126	2.2802	0.131377	0.411747	1	-0.200704	0.594514
ENSG00000198157	timepoint_20weeks_vs_timepoint_28weeks	1.07681	0.491415	0.483473	0.763567	1	0.106766	0.871505
ENSG00000198160	timepoint_20weeks_vs_timepoint_28weeks	0.925828	0.692772	0.405438	0.710114	1	-0.111184	0.837878
ENSG00000198162	timepoint_20weeks_vs_timepoint_28weeks	0.977747	0.123577	0.725267	0.895925	1	-0.0324675	0.948597
ENSG00000198168	timepoint_20weeks_vs_timepoint_28weeks	0.800266	4.31917	0.0379607	0.207355	1	-0.321448	0.375271
ENSG00000198169	timepoint_20weeks_vs_timepoint_28weeks	0.738384	0.922904	0.336965	0.653678	1	-0.437557	0.796151
ENSG00000198171	timepoint_20weeks_vs_timepoint_28weeks	1.05536	0.371019	0.542599	0.799346	1	0.0777362	0.889927
ENSG00000198176	timepoint_20weeks_vs_timepoint_28weeks	1.32919	9.57212	0.00203496	0.0334469	0.408453	0.410547	0.107012
ENSG00000198178	timepoint_20weeks_vs_timepoint_28weeks	1.24222	2.51947	0.112791	0.38032	1	0.312922	0.566856
ENSG00000198182	timepoint_20weeks_vs_timepoint_28weeks	0.90542	0.679695	0.409905	0.713038	1	-0.14334	0.838499
ENSG00000198189	timepoint_20weeks_vs_timepoint_28weeks	0.796239	2.08012	0.149567	0.441259	1	-0.328726	0.623985
ENSG00000198198	timepoint_20weeks_vs_timepoint_28weeks	0.897622	0.226256	0.634426	0.851079	1	-0.15582	0.924788
ENSG00000198205	timepoint_20weeks_vs_timepoint_28weeks	0.732494	2.60163	0.107096	0.370074	1	-0.449111	0.556495
ENSG00000198208	timepoint_20weeks_vs_timepoint_28weeks	0.833196	2.34337	0.12616	0.40308	1	-0.263272	0.585573
ENSG00000198216	timepoint_20weeks_vs_timepoint_28weeks	1.05437	0.277902	0.598206	0.8315	1	0.0763771	0.909606
ENSG00000198218	timepoint_20weeks_vs_timepoint_28weeks	1.22819	2.31257	0.128674	0.407106	1	0.296534	0.58911
ENSG00000198223	timepoint_20weeks_vs_timepoint_28weeks	0.976156	0.407833	0.523229	0.788414	1	-0.0348169	0.886139
ENSG00000198225	timepoint_20weeks_vs_timepoint_28weeks	0.896266	1.6839	0.194731	0.504681	1	-0.158001	0.685303
ENSG00000198231	timepoint_20weeks_vs_timepoint_28weeks	0.983665	0.192505	0.660943	0.864351	1	-0.0237608	0.93245
ENSG00000198242	timepoint_20weeks_vs_timepoint_28weeks	0.879044	0.896713	0.343912	0.660078	1	-0.185994	0.800799
ENSG00000198246	timepoint_20weeks_vs_timepoint_28weeks	0.932281	0.137593	0.710771	0.888963	1	-0.101163	0.945
ENSG00000198252	timepoint_20weeks_vs_timepoint_28weeks	0.951696	0.0337611	0.854256	0.949926	1	-0.0714265	0.972277
ENSG00000198258	timepoint_20weeks_vs_timepoint_28weeks	0.837136	2.18367	0.139823	0.426007	1	-0.256466	0.60859
ENSG00000198265	timepoint_20weeks_vs_timepoint_28weeks	1.38294	7.23346	0.00728468	0.0760103	0.928236	0.467736	0.183987
ENSG00000198270	timepoint_20weeks_vs_timepoint_28weeks	1.07284	0.91586	0.338815	0.65533	1	0.101431	0.797093
ENSG00000198276	timepoint_20weeks_vs_timepoint_28weeks	0.965978	0.376846	0.539447	0.797657	1	-0.0499375	0.889927
ENSG00000198286	timepoint_20weeks_vs_timepoint_28weeks	1.006	0.0686923	0.793309	0.926105	1	0.00862588	0.961802
ENSG00000198298	timepoint_20weeks_vs_timepoint_28weeks	0.814804	0.716088	0.397649	0.703751	1	-0.295476	0.833151
ENSG00000198301	timepoint_20weeks_vs_timepoint_28weeks	0.934662	1.10526	0.293391	0.61317	1	-0.0974839	0.76626
ENSG00000198315	timepoint_20weeks_vs_timepoint_28weeks	1.30152	2.962	0.0855774	0.328496	1	0.380194	0.513876
ENSG00000198324	timepoint_20weeks_vs_timepoint_28weeks	0.969534	0.373392	0.541311	0.798897	1	-0.0446366	0.889927
ENSG00000198331	timepoint_20weeks_vs_timepoint_28weeks	0.877717	0.120251	0.728842	0.897581	1	-0.188172	0.949168
ENSG00000198336	timepoint_20weeks_vs_timepoint_28weeks	0.990711	0.0100261	0.920263	0.972764	1	-0.0134632	0.985322
ENSG00000198342	timepoint_20weeks_vs_timepoint_28weeks	1.1207	0.889059	0.345979	0.661416	1	0.164399	0.801901
ENSG00000198346	timepoint_20weeks_vs_timepoint_28weeks	1.1533	1.26584	0.260841	0.579854	1	0.205772	0.744302
ENSG00000198353	timepoint_20weeks_vs_timepoint_28weeks	0.938591	0.0301717	0.862139	0.953057	1	-0.0914315	0.974111
ENSG00000198355	timepoint_20weeks_vs_timepoint_28weeks	1.02916	0.199134	0.655525	0.861864	1	0.041467	0.931276
ENSG00000198356	timepoint_20weeks_vs_timepoint_28weeks	1.10476	0.612556	0.434028	0.730359	1	0.143738	0.848866
ENSG00000198363	timepoint_20weeks_vs_timepoint_28weeks	0.889595	1.20562	0.272487	0.592019	1	-0.16878	0.753506
ENSG00000198369	timepoint_20weeks_vs_timepoint_28weeks	1.11493	0.0065536	0.935496	0.978657	1	0.15696	0.988486
ENSG00000198373	timepoint_20weeks_vs_timepoint_28weeks	0.866015	2.93679	0.0869179	0.331339	1	-0.207535	0.517153
ENSG00000198380	timepoint_20weeks_vs_timepoint_28weeks	1.07883	0.734484	0.391656	0.698837	1	0.109463	0.828886
ENSG00000198382	timepoint_20weeks_vs_timepoint_28weeks	0.996046	0.293195	0.588311	0.826029	1	-0.0057159	0.905517
ENSG00000198393	timepoint_20weeks_vs_timepoint_28weeks	0.827459	1.72522	0.189349	0.497444	1	-0.27324	0.679513
ENSG00000198399	timepoint_20weeks_vs_timepoint_28weeks	1.14608	0.484647	0.4865	0.765363	1	0.196706	0.872105
ENSG00000198400	timepoint_20weeks_vs_timepoint_28weeks	0.876043	2.418	0.120291	0.393411	1	-0.190926	0.577609
ENSG00000198408	timepoint_20weeks_vs_timepoint_28weeks	1.14167	3.6762	0.0555026	0.257734	1	0.191141	0.441442
ENSG00000198416	timepoint_20weeks_vs_timepoint_28weeks	0.839209	2.15179	0.142744	0.430744	1	-0.252898	0.612142
ENSG00000198417	timepoint_20weeks_vs_timepoint_28weeks	0.754855	4.0755	0.0437978	0.22468	1	-0.405728	0.39611
ENSG00000198420	timepoint_20weeks_vs_timepoint_28weeks	1.09549	1.52916	0.216552	0.531391	1	0.131572	0.706832
ENSG00000198429	timepoint_20weeks_vs_timepoint_28weeks	1.12348	0.0366967	0.848126	0.947451	1	0.167981	0.971927
ENSG00000198431	timepoint_20weeks_vs_timepoint_28weeks	1.06681	0.083089	0.773219	0.917511	1	0.0933003	0.958426
ENSG00000198435	timepoint_20weeks_vs_timepoint_28weeks	0.951572	0.278266	0.597966	0.831483	1	-0.0716159	0.909577
ENSG00000198440	timepoint_20weeks_vs_timepoint_28weeks	0.968404	0.0584317	0.809046	0.932223	1	-0.0463198	0.963811
ENSG00000198453	timepoint_20weeks_vs_timepoint_28weeks	0.904698	0.567805	0.451324	0.742523	1	-0.144492	0.857206
ENSG00000198455	timepoint_20weeks_vs_timepoint_28weeks	1.31191	0.842659	0.358877	0.671999	1	0.391668	0.808611
ENSG00000198464	timepoint_20weeks_vs_timepoint_28weeks	1.24848	2.19618	0.138694	0.424068	1	0.320178	0.605994
ENSG00000198466	timepoint_20weeks_vs_timepoint_28weeks	1.0088	0.463621	0.496107	0.771745	1	0.0126358	0.876177
ENSG00000198467	timepoint_20weeks_vs_timepoint_28weeks	0.81354	4.03933	0.0447418	0.227427	1	-0.297715	0.399976
ENSG00000198468	timepoint_20weeks_vs_timepoint_28weeks	1.05599	0.0229057	0.879736	0.958952	1	0.0786006	0.978383
ENSG00000198478	timepoint_20weeks_vs_timepoint_28weeks	1.11339	1.46421	0.226571	0.54258	1	0.154956	0.715717
ENSG00000198482	timepoint_20weeks_vs_timepoint_28weeks	0.927855	0.633681	0.426213	0.724962	1	-0.108029	0.846669
ENSG00000198483	timepoint_20weeks_vs_timepoint_28weeks	0.826315	2.72202	0.0993123	0.356067	1	-0.275237	0.542086
ENSG00000198492	timepoint_20weeks_vs_timepoint_28weeks	1.42069	8.87996	0.00295866	0.0428679	0.523502	0.506589	0.121313
ENSG00000198496	timepoint_20weeks_vs_timepoint_28weeks	1.09429	1.56811	0.210799	0.524985	1	0.129996	0.702804
ENSG00000198498	timepoint_20weeks_vs_timepoint_28weeks	0.708396	5.15749	0.0233756	0.156613	1	-0.497372	0.309255
ENSG00000198513	timepoint_20weeks_vs_timepoint_28weeks	0.548432	6.63561	0.0101503	0.0939018	1	-0.866615	0.217395
ENSG00000198517	timepoint_20weeks_vs_timepoint_28weeks	1.06991	0.07798	0.780116	0.920599	1	0.0974907	0.958945
ENSG00000198520	timepoint_20weeks_vs_timepoint_28weeks	1.04255	0.0333981	0.855033	0.950254	1	0.0601169	0.972277
ENSG00000198521	timepoint_20weeks_vs_timepoint_28weeks	1.03536	0.0638964	0.800496	0.928813	1	0.0501355	0.963124
ENSG00000198522	timepoint_20weeks_vs_timepoint_28weeks	0.849908	1.11995	0.290205	0.609989	1	-0.234622	0.763304
ENSG00000198538	timepoint_20weeks_vs_timepoint_28weeks	0.970735	1.94148	0.163843	0.462399	1	-0.0428507	0.645929
ENSG00000198546	timepoint_20weeks_vs_timepoint_28weeks	0.705608	8.25246	0.00416285	0.05333	0.651265	-0.503062	0.139448
ENSG00000198551	timepoint_20weeks_vs_timepoint_28weeks	0.622825	9.58487	0.00202102	0.0333021	0.406685	-0.683101	0.107012
ENSG00000198553	timepoint_20weeks_vs_timepoint_28weeks	0.8542	7.37446	0.00673913	0.0724098	0.884267	-0.227353	0.178025
ENSG00000198554	timepoint_20weeks_vs_timepoint_28weeks	1.04172	0.337924	0.561172	0.810078	1	0.0589743	0.89503
ENSG00000198556	timepoint_20weeks_vs_timepoint_28weeks	0.764844	4.21083	0.0404481	0.215116	1	-0.386763	0.383046
ENSG00000198561	timepoint_20weeks_vs_timepoint_28weeks	1.21306	1.134	0.287201	0.607265	1	0.278648	0.762568
ENSG00000198563	timepoint_20weeks_vs_timepoint_28weeks	1.23578	2.37774	0.123418	0.398557	1	0.305422	0.581246
ENSG00000198574	timepoint_20weeks_vs_timepoint_28weeks	1.00046	0.00063847	0.979847	0.993839	1	0.00066608	0.995596
ENSG00000198580	timepoint_20weeks_vs_timepoint_28weeks	1.03408	0.240004	0.62432	0.845744	1	0.0483491	0.9208
ENSG00000198585	timepoint_20weeks_vs_timepoint_28weeks	1.01426	0.0819781	0.774699	0.918113	1	0.0204287	0.95869
ENSG00000198586	timepoint_20weeks_vs_timepoint_28weeks	1.01549	0.0964126	0.756248	0.910055	1	0.0221729	0.955299
ENSG00000198589	timepoint_20weeks_vs_timepoint_28weeks	1.24008	3.70453	0.0545716	0.255288	1	0.310428	0.437973
ENSG00000198590	timepoint_20weeks_vs_timepoint_28weeks	0.900946	0.456911	0.49924	0.773434	1	-0.150488	0.877021
ENSG00000198598	timepoint_20weeks_vs_timepoint_28weeks	0.893932	4.15133	0.0418864	0.219357	1	-0.161763	0.387424
ENSG00000198604	timepoint_20weeks_vs_timepoint_28weeks	1.16029	0.941368	0.33218	0.649468	1	0.214481	0.793049
ENSG00000198612	timepoint_20weeks_vs_timepoint_28weeks	0.855876	1.46692	0.226142	0.542074	1	-0.224526	0.715522
ENSG00000198618	timepoint_20weeks_vs_timepoint_28weeks	0.99752	0.582571	0.445501	0.738331	1	-0.0035824	0.854161
ENSG00000198624	timepoint_20weeks_vs_timepoint_28weeks	1.31057	4.24137	0.03973	0.212819	1	0.390196	0.381387
ENSG00000198625	timepoint_20weeks_vs_timepoint_28weeks	0.948532	0.265597	0.606424	0.836241	1	-0.0762322	0.914201
ENSG00000198642	timepoint_20weeks_vs_timepoint_28weeks	0.857884	1.32042	0.250814	0.569548	1	-0.221145	0.737902
ENSG00000198643	timepoint_20weeks_vs_timepoint_28weeks	1.01406	0.0152503	0.901744	0.967194	1	0.0201385	0.983742
ENSG00000198646	timepoint_20weeks_vs_timepoint_28weeks	0.88392	0.679067	0.410121	0.713165	1	-0.178012	0.838499
ENSG00000198648	timepoint_20weeks_vs_timepoint_28weeks	0.892421	0.842736	0.358855	0.671999	1	-0.164203	0.808611
ENSG00000198658	timepoint_20weeks_vs_timepoint_28weeks	0.94385	0.643902	0.422508	0.722324	1	-0.0833705	0.844826
ENSG00000198663	timepoint_20weeks_vs_timepoint_28weeks	0.958539	0.164271	0.685349	0.877015	1	-0.0610914	0.939783
ENSG00000198668	timepoint_20weeks_vs_timepoint_28weeks	1.19296	4.02808	0.0450396	0.228287	1	0.254541	0.400488
ENSG00000198673	timepoint_20weeks_vs_timepoint_28weeks	0.821874	4.3184	0.0379779	0.207407	1	-0.283011	0.375271
ENSG00000198677	timepoint_20weeks_vs_timepoint_28weeks	1.05617	0.0186425	0.891426	0.963361	1	0.0788463	0.980918
ENSG00000198680	timepoint_20weeks_vs_timepoint_28weeks	0.772868	3.04665	0.081236	0.318865	1	-0.371706	0.505212
ENSG00000198682	timepoint_20weeks_vs_timepoint_28weeks	0.776033	0.0724103	0.787919	0.923949	1	-0.365809	0.960593
ENSG00000198689	timepoint_20weeks_vs_timepoint_28weeks	1.10577	0.71837	0.396899	0.70303	1	0.145057	0.833038
ENSG00000198690	timepoint_20weeks_vs_timepoint_28weeks	0.924133	0.065145	0.798598	0.928046	1	-0.113827	0.963043
ENSG00000198695	timepoint_20weeks_vs_timepoint_28weeks	0.963497	0.0206563	0.88575	0.961315	1	-0.0536483	0.979862
ENSG00000198700	timepoint_20weeks_vs_timepoint_28weeks	0.937966	0.0270356	0.869432	0.955779	1	-0.0923927	0.975919
ENSG00000198707	timepoint_20weeks_vs_timepoint_28weeks	1.01699	0.0111919	0.915771	0.971575	1	0.0243072	0.98498
ENSG00000198712	timepoint_20weeks_vs_timepoint_28weeks	0.876316	0.196418	0.657731	0.862987	1	-0.190476	0.931529
ENSG00000198715	timepoint_20weeks_vs_timepoint_28weeks	0.953416	0.00178288	0.966329	0.989123	1	-0.0688225	0.993206
ENSG00000198718	timepoint_20weeks_vs_timepoint_28weeks	1.21962	0.861868	0.353459	0.667554	1	0.286435	0.805571
ENSG00000198719	timepoint_20weeks_vs_timepoint_28weeks	0.991387	0.00062601	0.980044	0.993912	1	-0.0124795	0.995684
ENSG00000198720	timepoint_20weeks_vs_timepoint_28weeks	0.95457	0.155802	0.693142	0.880724	1	-0.0670765	0.9416
ENSG00000198721	timepoint_20weeks_vs_timepoint_28weeks	1.01068	0.131186	0.717289	0.89198	1	0.0153204	0.946497
ENSG00000198722	timepoint_20weeks_vs_timepoint_28weeks	0.949478	0.0775367	0.780726	0.920714	1	-0.0747933	0.958945
ENSG00000198723	timepoint_20weeks_vs_timepoint_28weeks	1.09954	1.22399	0.268867	0.588353	1	0.136904	0.751886
ENSG00000198727	timepoint_20weeks_vs_timepoint_28weeks	0.858718	0.100899	0.750825	0.90784	1	-0.219743	0.953987
ENSG00000198728	timepoint_20weeks_vs_timepoint_28weeks	1.25367	2.39152	0.122338	0.396817	1	0.326158	0.57911
ENSG00000198730	timepoint_20weeks_vs_timepoint_28weeks	1.44285	10.1401	0.00149936	0.0274182	0.33483	0.528918	0.0936208
ENSG00000198734	timepoint_20weeks_vs_timepoint_28weeks	0.9087	1.36028	0.24379	0.5618	1	-0.138124	0.733104
ENSG00000198736	timepoint_20weeks_vs_timepoint_28weeks	0.990187	0.174116	0.676577	0.872792	1	-0.014227	0.937965
ENSG00000198740	timepoint_20weeks_vs_timepoint_28weeks	0.783826	6.443	0.0113022	0.100524	1	-0.351395	0.22625
ENSG00000198742	timepoint_20weeks_vs_timepoint_28weeks	1.0379	0.529238	0.467112	0.75255	1	0.0536737	0.864445
ENSG00000198743	timepoint_20weeks_vs_timepoint_28weeks	0.896983	0.399214	0.527652	0.791125	1	-0.156847	0.886961
ENSG00000198744	timepoint_20weeks_vs_timepoint_28weeks	0.8594	1.54922	0.213566	0.527879	1	-0.218598	0.704008
ENSG00000198746	timepoint_20weeks_vs_timepoint_28weeks	1.00323	0.436626	0.50892	0.779854	1	0.00465815	0.880981
ENSG00000198752	timepoint_20weeks_vs_timepoint_28weeks	1.25043	0.00504947	0.943366	0.981252	1	0.322423	0.990013
ENSG00000198753	timepoint_20weeks_vs_timepoint_28weeks	0.891337	2.7715	0.0962955	0.350378	1	-0.165958	0.53696
ENSG00000198755	timepoint_20weeks_vs_timepoint_28weeks	0.777075	5.12441	0.0238227	0.158308	1	-0.363875	0.310156
ENSG00000198756	timepoint_20weeks_vs_timepoint_28weeks	1.06747	0.724287	0.394962	0.701522	1	0.0941989	0.831961
ENSG00000198763	timepoint_20weeks_vs_timepoint_28weeks	0.881396	0.442421	0.506122	0.777851	1	-0.182139	0.878991
ENSG00000198771	timepoint_20weeks_vs_timepoint_28weeks	0.872297	1.72345	0.189576	0.497782	1	-0.197109	0.679513
ENSG00000198780	timepoint_20weeks_vs_timepoint_28weeks	1.21755	0.659375	0.41699	0.718219	1	0.283981	0.842212
ENSG00000198783	timepoint_20weeks_vs_timepoint_28weeks	1.09118	1.95076	0.16284	0.460883	1	0.125888	0.644807
ENSG00000198785	timepoint_20weeks_vs_timepoint_28weeks	0.891505	0.927709	0.335711	0.652544	1	-0.165684	0.795838
ENSG00000198786	timepoint_20weeks_vs_timepoint_28weeks	0.860947	0.00289634	0.957092	0.986165	1	-0.216004	0.991194
ENSG00000198791	timepoint_20weeks_vs_timepoint_28weeks	0.551142	12.1818	0.00050541	0.012957	0.158231	-0.859503	0.0659879
ENSG00000198792	timepoint_20weeks_vs_timepoint_28weeks	1.04476	0.968694	0.325264	0.64383	1	0.0631749	0.790996
ENSG00000198793	timepoint_20weeks_vs_timepoint_28weeks	0.965831	0.0531329	0.81775	0.936027	1	-0.0501568	0.966639
ENSG00000198794	timepoint_20weeks_vs_timepoint_28weeks	0.968818	0.130547	0.717949	0.892319	1	-0.045703	0.946546
ENSG00000198795	timepoint_20weeks_vs_timepoint_28weeks	0.945877	0.347269	0.555807	0.806932	1	-0.0802748	0.894276
ENSG00000198799	timepoint_20weeks_vs_timepoint_28weeks	0.911188	0.404321	0.525024	0.789746	1	-0.134179	0.886587
ENSG00000198804	timepoint_20weeks_vs_timepoint_28weeks	0.802573	0.446172	0.504325	0.776682	1	-0.317296	0.878935
ENSG00000198805	timepoint_20weeks_vs_timepoint_28weeks	1.23744	3.14943	0.0762826	0.308285	1	0.307354	0.49357
ENSG00000198814	timepoint_20weeks_vs_timepoint_28weeks	1.11254	0.195766	0.658264	0.863135	1	0.153852	0.931555
ENSG00000198815	timepoint_20weeks_vs_timepoint_28weeks	1.17522	0.609678	0.435109	0.731154	1	0.232931	0.848866
ENSG00000198816	timepoint_20weeks_vs_timepoint_28weeks	0.863888	2.21503	0.137014	0.421209	1	-0.211083	0.603232
ENSG00000198818	timepoint_20weeks_vs_timepoint_28weeks	0.692238	7.6	0.00595183	0.0668551	0.816433	-0.53066	0.16799
ENSG00000198821	timepoint_20weeks_vs_timepoint_28weeks	1.09008	1.06928	0.301378	0.62113	1	0.124438	0.770821
ENSG00000198824	timepoint_20weeks_vs_timepoint_28weeks	1.00248	0.303157	0.582043	0.822813	1	0.00357338	0.902672
ENSG00000198825	timepoint_20weeks_vs_timepoint_28weeks	1.17204	0.0597109	0.807008	0.931382	1	0.229023	0.963811
ENSG00000198826	timepoint_20weeks_vs_timepoint_28weeks	0.868859	0.161396	0.687967	0.878238	1	-0.202806	0.939872
ENSG00000198829	timepoint_20weeks_vs_timepoint_28weeks	0.865177	1.84081	0.175188	0.47921	1	-0.208932	0.663514
ENSG00000198830	timepoint_20weeks_vs_timepoint_28weeks	1.34836	3.39344	0.0657765	0.283918	1	0.431202	0.469429
ENSG00000198832	timepoint_20weeks_vs_timepoint_28weeks	0.984794	0.0324267	0.857134	0.95095	1	-0.0221059	0.972952
ENSG00000198833	timepoint_20weeks_vs_timepoint_28weeks	0.778212	5.28894	0.0216835	0.149689	1	-0.361765	0.297169
ENSG00000198835	timepoint_20weeks_vs_timepoint_28weeks	1.23793	0.00258035	0.959498	0.987014	1	0.307932	0.99152
ENSG00000198836	timepoint_20weeks_vs_timepoint_28weeks	1.28215	5.91467	0.0152044	0.120344	1	0.358569	0.25466
ENSG00000198837	timepoint_20weeks_vs_timepoint_28weeks	1.0683	1.61079	0.2047	0.517366	1	0.0953173	0.696366
ENSG00000198839	timepoint_20weeks_vs_timepoint_28weeks	0.72933	5.82213	0.0160195	0.124262	1	-0.455357	0.261549
ENSG00000198840	timepoint_20weeks_vs_timepoint_28weeks	1.0216	0.261961	0.608899	0.837662	1	0.030828	0.91526
ENSG00000198841	timepoint_20weeks_vs_timepoint_28weeks	1.62057	1.27882	0.258411	0.577256	1	0.696503	0.742725
ENSG00000198843	timepoint_20weeks_vs_timepoint_28weeks	0.706461	7.95171	0.00490696	0.0591541	0.722388	-0.501318	0.149722
ENSG00000198846	timepoint_20weeks_vs_timepoint_28weeks	1.19464	1.0393	0.30825	0.627706	1	0.256571	0.776337
ENSG00000198848	timepoint_20weeks_vs_timepoint_28weeks	0.968923	0.0922833	0.761363	0.912367	1	-0.0455465	0.955756
ENSG00000198851	timepoint_20weeks_vs_timepoint_28weeks	1.07573	1.40557	0.236098	0.553006	1	0.10532	0.727216
ENSG00000198853	timepoint_20weeks_vs_timepoint_28weeks	0.909409	0.209268	0.647449	0.857777	1	-0.136998	0.929051
ENSG00000198855	timepoint_20weeks_vs_timepoint_28weeks	1.08466	0.214172	0.643626	0.856021	1	0.117238	0.927929
ENSG00000198856	timepoint_20weeks_vs_timepoint_28weeks	0.679663	8.71373	0.00323808	0.0453927	0.554335	-0.557109	0.124155
ENSG00000198858	timepoint_20weeks_vs_timepoint_28weeks	1.156	1.78632	0.181704	0.487638	1	0.209143	0.670746
ENSG00000198860	timepoint_20weeks_vs_timepoint_28weeks	0.929943	0.00021651	0.988263	0.996654	1	-0.104785	0.997857
ENSG00000198862	timepoint_20weeks_vs_timepoint_28weeks	0.884673	0.412327	0.52095	0.786922	1	-0.176784	0.885011
ENSG00000198863	timepoint_20weeks_vs_timepoint_28weeks	1.06987	0.0945433	0.758548	0.910974	1	0.0974354	0.955419
ENSG00000198865	timepoint_20weeks_vs_timepoint_28weeks	1.20451	0.940552	0.33239	0.649619	1	0.268444	0.793049
ENSG00000198870	timepoint_20weeks_vs_timepoint_28weeks	1.06607	0.444398	0.505174	0.777385	1	0.0923049	0.878935
ENSG00000198873	timepoint_20weeks_vs_timepoint_28weeks	1.22338	3.05754	0.0806954	0.317654	1	0.290867	0.50337
ENSG00000198874	timepoint_20weeks_vs_timepoint_28weeks	0.948155	2.01629	0.155956	0.450519	1	-0.0768057	0.635398
ENSG00000198876	timepoint_20weeks_vs_timepoint_28weeks	1.13795	0.584037	0.44493	0.73793	1	0.186443	0.854161
ENSG00000198879	timepoint_20weeks_vs_timepoint_28weeks	0.942678	0.558109	0.455213	0.745383	1	-0.0851623	0.85893
ENSG00000198883	timepoint_20weeks_vs_timepoint_28weeks	0.896088	1.87765	0.170934	0.473027	1	-0.158287	0.657522
ENSG00000198885	timepoint_20weeks_vs_timepoint_28weeks	1.05403	0.813367	0.367362	0.678595	1	0.0759123	0.814729
ENSG00000198886	timepoint_20weeks_vs_timepoint_28weeks	0.850519	0.377446	0.539125	0.797462	1	-0.233584	0.889927
ENSG00000198887	timepoint_20weeks_vs_timepoint_28weeks	1.14863	1.54471	0.214233	0.5288	1	0.199911	0.704847
ENSG00000198888	timepoint_20weeks_vs_timepoint_28weeks	0.899849	0.094459	0.758652	0.911049	1	-0.152245	0.955419
ENSG00000198890	timepoint_20weeks_vs_timepoint_28weeks	0.961934	0.127284	0.721347	0.894014	1	-0.0559903	0.947449
ENSG00000198892	timepoint_20weeks_vs_timepoint_28weeks	1.00978	0.410207	0.522023	0.787563	1	0.0140379	0.885369
ENSG00000198894	timepoint_20weeks_vs_timepoint_28weeks	1.10791	0.149918	0.698703	0.883259	1	0.147846	0.942094
ENSG00000198898	timepoint_20weeks_vs_timepoint_28weeks	0.683608	10.0256	0.0015944	0.0284588	0.347538	-0.548759	0.0952002
ENSG00000198899	timepoint_20weeks_vs_timepoint_28weeks	0.889937	0.0420012	0.837663	0.943784	1	-0.168225	0.97134
ENSG00000198900	timepoint_20weeks_vs_timepoint_28weeks	1.07734	1.24954	0.26393	0.583015	1	0.10748	0.746843
ENSG00000198909	timepoint_20weeks_vs_timepoint_28weeks	0.867509	2.00273	0.157353	0.452436	1	-0.20505	0.636712
ENSG00000198911	timepoint_20weeks_vs_timepoint_28weeks	0.821417	4.24111	0.0397361	0.212823	1	-0.283813	0.381387
ENSG00000198912	timepoint_20weeks_vs_timepoint_28weeks	1.02656	0.0294693	0.863738	0.953766	1	0.037811	0.974919
ENSG00000198915	timepoint_20weeks_vs_timepoint_28weeks	1.01893	0.0767838	0.781766	0.921368	1	0.0270493	0.959177
ENSG00000198917	timepoint_20weeks_vs_timepoint_28weeks	0.940101	0.500417	0.479495	0.760807	1	-0.0891125	0.869034
ENSG00000198918	timepoint_20weeks_vs_timepoint_28weeks	0.652127	16.8867	4.32e-05	0.0021464	0.0262118	-0.616776	0.0278025
ENSG00000198919	timepoint_20weeks_vs_timepoint_28weeks	1.00999	0.0381462	0.845193	0.946598	1	0.0143411	0.971927
ENSG00000198920	timepoint_20weeks_vs_timepoint_28weeks	1.2462	1.59599	0.206791	0.520079	1	0.317539	0.697554
ENSG00000198924	timepoint_20weeks_vs_timepoint_28weeks	0.715269	3.8088	0.0512858	0.246146	1	-0.483441	0.424772
ENSG00000198925	timepoint_20weeks_vs_timepoint_28weeks	1.20392	2.68556	0.101602	0.360448	1	0.267743	0.547924
ENSG00000198931	timepoint_20weeks_vs_timepoint_28weeks	1.01272	0.00204984	0.963898	0.988408	1	0.0182316	0.992709
ENSG00000198932	timepoint_20weeks_vs_timepoint_28weeks	1.0606	0.097933	0.754395	0.909386	1	0.0848805	0.954867
ENSG00000198933	timepoint_20weeks_vs_timepoint_28weeks	0.91516	1.4319	0.231762	0.548347	1	-0.127904	0.722016
ENSG00000198934	timepoint_20weeks_vs_timepoint_28weeks	0.941755	0.194368	0.659409	0.863673	1	-0.0865767	0.931914
ENSG00000198937	timepoint_20weeks_vs_timepoint_28weeks	0.785776	3.17598	0.0750565	0.305279	1	-0.34781	0.490771
ENSG00000198938	timepoint_20weeks_vs_timepoint_28weeks	0.843175	0.781131	0.377025	0.686759	1	-0.246096	0.821175
ENSG00000198939	timepoint_20weeks_vs_timepoint_28weeks	1.02021	0.0228542	0.87987	0.959006	1	0.0288665	0.978441
ENSG00000198945	timepoint_20weeks_vs_timepoint_28weeks	0.876275	0.471414	0.492509	0.769552	1	-0.190544	0.874565
ENSG00000198948	timepoint_20weeks_vs_timepoint_28weeks	0.937024	0.320355	0.571532	0.816225	1	-0.0938425	0.898509
ENSG00000198951	timepoint_20weeks_vs_timepoint_28weeks	0.895938	0.423466	0.515374	0.783634	1	-0.15853	0.883035
ENSG00000198952	timepoint_20weeks_vs_timepoint_28weeks	0.943796	0.00135266	0.97067	0.990585	1	-0.0834534	0.993952
ENSG00000198954	timepoint_20weeks_vs_timepoint_28weeks	1.06226	0.0683491	0.793814	0.926313	1	0.0871358	0.961802
ENSG00000198959	timepoint_20weeks_vs_timepoint_28weeks	1.13873	0.473418	0.491592	0.768947	1	0.187421	0.874565
ENSG00000198960	timepoint_20weeks_vs_timepoint_28weeks	1.05309	0.625042	0.429383	0.727506	1	0.074632	0.847986
ENSG00000198961	timepoint_20weeks_vs_timepoint_28weeks	0.903965	0.393007	0.530878	0.792811	1	-0.145661	0.88854
ENSG00000198964	timepoint_20weeks_vs_timepoint_28weeks	0.651231	12.583	0.00040885	0.0111997	0.136771	-0.618759	0.06236
ENSG00000199024	timepoint_20weeks_vs_timepoint_28weeks	0.988169	0.0625392	0.802582	0.929734	1	-0.0171704	0.963181
ENSG00000199122	timepoint_20weeks_vs_timepoint_28weeks	0.979516	0.553716	0.456992	0.746423	1	-0.0298586	0.859728
ENSG00000199237	timepoint_20weeks_vs_timepoint_28weeks	0.89004	1.2654	0.260924	0.579981	1	-0.168057	0.744302
ENSG00000199325	timepoint_20weeks_vs_timepoint_28weeks	0.975933	0.984946	0.321241	0.640045	1	-0.0351462	0.787988
ENSG00000199331	timepoint_20weeks_vs_timepoint_28weeks	1.00723	0.0941331	0.759056	0.911216	1	0.0103898	0.955419
ENSG00000199562	timepoint_20weeks_vs_timepoint_28weeks	1.32622	2.87526	0.0902874	0.338652	1	0.407317	0.525898
ENSG00000199627	timepoint_20weeks_vs_timepoint_28weeks	0.925156	0.00049961	0.982172	0.994623	1	-0.112231	0.996166
ENSG00000199753	timepoint_20weeks_vs_timepoint_28weeks	0.826352	2.03883	0.153665	0.447378	1	-0.275171	0.631637
ENSG00000199804	timepoint_20weeks_vs_timepoint_28weeks	1.09826	0.636269	0.42527	0.72437	1	0.135217	0.846002
ENSG00000199805	timepoint_20weeks_vs_timepoint_28weeks	1.02967	0.0378851	0.845717	0.946733	1	0.0421764	0.971927
ENSG00000199872	timepoint_20weeks_vs_timepoint_28weeks	0.956618	0.756238	0.384734	0.693056	1	-0.0639857	0.825122
ENSG00000199933	timepoint_20weeks_vs_timepoint_28weeks	0.986268	0.0322715	0.857473	0.951126	1	-0.0199486	0.973094
ENSG00000200090	timepoint_20weeks_vs_timepoint_28weeks	1.24885	2.87184	0.090479	0.33902	1	0.320602	0.525898
ENSG00000200135	timepoint_20weeks_vs_timepoint_28weeks	0.972802	0.650425	0.420168	0.720628	1	-0.0397813	0.844113
ENSG00000200164	timepoint_20weeks_vs_timepoint_28weeks	0.883874	1.79797	0.180287	0.485911	1	-0.178088	0.668729
ENSG00000200170	timepoint_20weeks_vs_timepoint_28weeks	1.04474	0.0719331	0.788603	0.92426	1	0.0631463	0.960593
ENSG00000200183	timepoint_20weeks_vs_timepoint_28weeks	1.11834	1.29041	0.256268	0.574995	1	0.161357	0.741209
ENSG00000200257	timepoint_20weeks_vs_timepoint_28weeks	1.03898	0.320643	0.571359	0.816121	1	0.055165	0.898509
ENSG00000200376	timepoint_20weeks_vs_timepoint_28weeks	0.843576	2.36793	0.124193	0.399887	1	-0.24541	0.582109
ENSG00000200428	timepoint_20weeks_vs_timepoint_28weeks	1.01495	0.32997	0.565816	0.812456	1	0.0214099	0.895776
ENSG00000200534	timepoint_20weeks_vs_timepoint_28weeks	0.99885	0.303628	0.58175	0.822656	1	-0.0016597	0.902441
ENSG00000200648	timepoint_20weeks_vs_timepoint_28weeks	1.1307	1.08038	0.298884	0.618645	1	0.177215	0.770114
ENSG00000200651	timepoint_20weeks_vs_timepoint_28weeks	1.02451	0.15673	0.692276	0.880119	1	0.0349353	0.941146
ENSG00000200755	timepoint_20weeks_vs_timepoint_28weeks	1.09335	1.13955	0.286027	0.605965	1	0.128752	0.761639
ENSG00000200788	timepoint_20weeks_vs_timepoint_28weeks	0.889848	2.52362	0.112495	0.37972	1	-0.168369	0.566372
ENSG00000200834	timepoint_20weeks_vs_timepoint_28weeks	1.31279	2.97139	0.0850835	0.327407	1	0.392641	0.512735
ENSG00000200840	timepoint_20weeks_vs_timepoint_28weeks	1.21246	3.53591	0.0603678	0.270471	1	0.277936	0.454776
ENSG00000200891	timepoint_20weeks_vs_timepoint_28weeks	1.1935	2.70824	0.100171	0.357543	1	0.255193	0.544169
ENSG00000200953	timepoint_20weeks_vs_timepoint_28weeks	0.926025	0.280981	0.596186	0.830523	1	-0.110877	0.908799
ENSG00000201076	timepoint_20weeks_vs_timepoint_28weeks	1.13015	2.32974	0.127265	0.404746	1	0.176521	0.587516
ENSG00000201151	timepoint_20weeks_vs_timepoint_28weeks	1.01769	0.07275	0.787434	0.923683	1	0.0252963	0.960439
ENSG00000201217	timepoint_20weeks_vs_timepoint_28weeks	0.964197	0.169368	0.68077	0.874984	1	-0.0526004	0.938945
ENSG00000201451	timepoint_20weeks_vs_timepoint_28weeks	1.10444	0.622286	0.430402	0.728042	1	0.143311	0.847986
ENSG00000201501	timepoint_20weeks_vs_timepoint_28weeks	0.884614	1.91335	0.166925	0.467298	1	-0.176881	0.650926
ENSG00000201581	timepoint_20weeks_vs_timepoint_28weeks	0.825252	1.90866	0.167447	0.467958	1	-0.277093	0.651178
ENSG00000201772	timepoint_20weeks_vs_timepoint_28weeks	1.00702	0.00489576	0.944233	0.981562	1	0.0100992	0.99021
ENSG00000202019	timepoint_20weeks_vs_timepoint_28weeks	0.859979	0.8386	0.360036	0.67301	1	-0.217627	0.80952
ENSG00000202058	timepoint_20weeks_vs_timepoint_28weeks	0.986697	0.0688616	0.79306	0.926019	1	-0.0193209	0.961802
ENSG00000202150	timepoint_20weeks_vs_timepoint_28weeks	1.17263	2.21771	0.136777	0.420964	1	0.229751	0.603155
ENSG00000202343	timepoint_20weeks_vs_timepoint_28weeks	1.1517	1.17015	0.279652	0.599537	1	0.203765	0.758061
ENSG00000202358	timepoint_20weeks_vs_timepoint_28weeks	1.04979	0.967379	0.325592	0.644093	1	0.0700989	0.791238
ENSG00000202392	timepoint_20weeks_vs_timepoint_28weeks	1.15198	2.12618	0.145141	0.434304	1	0.204111	0.6168
ENSG00000202533	timepoint_20weeks_vs_timepoint_28weeks	0.999311	0.2423	0.622667	0.844859	1	-0.0009943	0.919942
ENSG00000203279	timepoint_20weeks_vs_timepoint_28weeks	0.770908	5.88004	0.0155042	0.121931	1	-0.37537	0.257077
ENSG00000203286	timepoint_20weeks_vs_timepoint_28weeks	1.02426	0.891167	0.345408	0.660976	1	0.0345869	0.80151
ENSG00000203288	timepoint_20weeks_vs_timepoint_28weeks	0.914849	2.56746	0.109424	0.374107	1	-0.128395	0.558953
ENSG00000203321	timepoint_20weeks_vs_timepoint_28weeks	1.10234	1.74454	0.186892	0.494367	1	0.140571	0.677179
ENSG00000203326	timepoint_20weeks_vs_timepoint_28weeks	0.724063	2.02435	0.155133	0.449396	1	-0.465814	0.634381
ENSG00000203356	timepoint_20weeks_vs_timepoint_28weeks	0.966538	0.789834	0.374382	0.684317	1	-0.0491011	0.819547
ENSG00000203363	timepoint_20weeks_vs_timepoint_28weeks	1.00394	0.0373985	0.846698	0.94705	1	0.00567465	0.971927
ENSG00000203414	timepoint_20weeks_vs_timepoint_28weeks	1.06874	0.508811	0.475834	0.758693	1	0.0959048	0.868237
ENSG00000203485	timepoint_20weeks_vs_timepoint_28weeks	0.791574	4.93049	0.0266287	0.168637	1	-0.337204	0.323844
ENSG00000203497	timepoint_20weeks_vs_timepoint_28weeks	1.1733	0.210923	0.646153	0.857134	1	0.23057	0.928931
ENSG00000203546	timepoint_20weeks_vs_timepoint_28weeks	0.977647	0.0119617	0.912933	0.970751	1	-0.032614	0.984748
ENSG00000203644	timepoint_20weeks_vs_timepoint_28weeks	0.733016	6.02347	0.0143004	0.115914	1	-0.448083	0.247672
ENSG00000203666	timepoint_20weeks_vs_timepoint_28weeks	1.05924	0.00191235	0.965129	0.988788	1	0.0830283	0.993042
ENSG00000203667	timepoint_20weeks_vs_timepoint_28weeks	0.784162	5.43269	0.0199776	0.142457	1	-0.350776	0.287537
ENSG00000203668	timepoint_20weeks_vs_timepoint_28weeks	0.825534	1.49637	0.221543	0.537355	1	-0.2766	0.712277
ENSG00000203697	timepoint_20weeks_vs_timepoint_28weeks	1.04112	0.0790948	0.778591	0.919715	1	0.058142	0.958885
ENSG00000203705	timepoint_20weeks_vs_timepoint_28weeks	0.66625	12.3706	0.00045737	0.0121158	0.147957	-0.585865	0.0655187
ENSG00000203709	timepoint_20weeks_vs_timepoint_28weeks	0.891515	0.28481	0.593694	0.829188	1	-0.16567	0.907622
ENSG00000203710	timepoint_20weeks_vs_timepoint_28weeks	1.10848	0.403259	0.525568	0.789987	1	0.148577	0.886587
ENSG00000203721	timepoint_20weeks_vs_timepoint_28weeks	0.827906	0.965658	0.326023	0.644431	1	-0.272461	0.791245
ENSG00000203724	timepoint_20weeks_vs_timepoint_28weeks	0.681434	3.91364	0.0481924	0.23736	1	-0.553355	0.412208
ENSG00000203739	timepoint_20weeks_vs_timepoint_28weeks	0.844723	1.75806	0.185194	0.492153	1	-0.24345	0.675186
ENSG00000203747	timepoint_20weeks_vs_timepoint_28weeks	0.922978	0.217814	0.640821	0.854718	1	-0.115631	0.927151
ENSG00000203760	timepoint_20weeks_vs_timepoint_28weeks	0.762313	0.267769	0.604956	0.835437	1	-0.391545	0.913852
ENSG00000203761	timepoint_20weeks_vs_timepoint_28weeks	0.807571	0.834238	0.361288	0.673965	1	-0.30834	0.810241
ENSG00000203778	timepoint_20weeks_vs_timepoint_28weeks	0.842878	0.485436	0.486145	0.765098	1	-0.246604	0.871861
ENSG00000203780	timepoint_20weeks_vs_timepoint_28weeks	0.792662	1.81769	0.177919	0.482672	1	-0.335223	0.666113
ENSG00000203791	timepoint_20weeks_vs_timepoint_28weeks	0.86674	2.75278	0.0974251	0.352576	1	-0.206329	0.53827
ENSG00000203797	timepoint_20weeks_vs_timepoint_28weeks	0.708068	3.6634	0.0559287	0.258902	1	-0.498041	0.442953
ENSG00000203799	timepoint_20weeks_vs_timepoint_28weeks	1.0208	0.188029	0.664664	0.866229	1	0.029701	0.933818
ENSG00000203804	timepoint_20weeks_vs_timepoint_28weeks	0.83162	0.981285	0.322141	0.640875	1	-0.266004	0.788992
ENSG00000203812	timepoint_20weeks_vs_timepoint_28weeks	0.842336	1.66395	0.197394	0.508152	1	-0.247532	0.688358
ENSG00000203814	timepoint_20weeks_vs_timepoint_28weeks	1.23338	0.477625	0.489674	0.767545	1	0.302615	0.873386
ENSG00000203865	timepoint_20weeks_vs_timepoint_28weeks	1.14227	0.0126677	0.910411	0.969937	1	0.191905	0.984748
ENSG00000203872	timepoint_20weeks_vs_timepoint_28weeks	0.964604	0.0221315	0.88177	0.959802	1	-0.0519917	0.978959
ENSG00000203875	timepoint_20weeks_vs_timepoint_28weeks	0.994857	0.119513	0.729642	0.897975	1	-0.0074382	0.949494
ENSG00000203876	timepoint_20weeks_vs_timepoint_28weeks	0.866011	2.75975	0.0970026	0.351671	1	-0.207542	0.537907
ENSG00000203879	timepoint_20weeks_vs_timepoint_28weeks	1.11194	2.4919	0.114776	0.383957	1	0.153077	0.568534
ENSG00000203880	timepoint_20weeks_vs_timepoint_28weeks	0.841422	4.41794	0.0358331	0.200549	1	-0.249098	0.369743
ENSG00000203896	timepoint_20weeks_vs_timepoint_28weeks	1.27383	0.677015	0.410829	0.713605	1	0.349169	0.838499
ENSG00000203943	timepoint_20weeks_vs_timepoint_28weeks	0.90214	2.45763	0.117298	0.388343	1	-0.148576	0.572381
ENSG00000203950	timepoint_20weeks_vs_timepoint_28weeks	1.26335	0.435462	0.509485	0.780263	1	0.337258	0.881182
ENSG00000203965	timepoint_20weeks_vs_timepoint_28weeks	0.848224	0.518765	0.471551	0.755371	1	-0.237483	0.865979
ENSG00000203993	timepoint_20weeks_vs_timepoint_28weeks	0.910875	0.697551	0.403824	0.708816	1	-0.134675	0.83717
ENSG00000203999	timepoint_20weeks_vs_timepoint_28weeks	0.992917	0.0276637	0.867938	0.955196	1	-0.0102543	0.97586
ENSG00000204001	timepoint_20weeks_vs_timepoint_28weeks	1.01899	0.017787	0.893932	0.964201	1	0.0271445	0.981098
ENSG00000204010	timepoint_20weeks_vs_timepoint_28weeks	1.14342	1.82461	0.177096	0.481618	1	0.193359	0.665395
ENSG00000204020	timepoint_20weeks_vs_timepoint_28weeks	0.942246	0.737495	0.390687	0.697957	1	-0.0858245	0.828554
ENSG00000204044	timepoint_20weeks_vs_timepoint_28weeks	0.82884	2.73851	0.0982955	0.354249	1	-0.270835	0.540927
ENSG00000204054	timepoint_20weeks_vs_timepoint_28weeks	0.885496	0.342411	0.558584	0.808708	1	-0.175443	0.89503
ENSG00000204055	timepoint_20weeks_vs_timepoint_28weeks	1.12922	0.172514	0.677983	0.873547	1	0.175322	0.938279
ENSG00000204070	timepoint_20weeks_vs_timepoint_28weeks	1.09305	1.96223	0.161611	0.459116	1	0.128356	0.643369
ENSG00000204084	timepoint_20weeks_vs_timepoint_28weeks	1.24441	4.3713	0.0368217	0.203781	1	0.315464	0.372651
ENSG00000204086	timepoint_20weeks_vs_timepoint_28weeks	0.946335	0.631273	0.427093	0.725749	1	-0.0795768	0.847128
ENSG00000204103	timepoint_20weeks_vs_timepoint_28weeks	1.10297	1.03304	0.309711	0.629127	1	0.1414	0.777766
ENSG00000204104	timepoint_20weeks_vs_timepoint_28weeks	0.980749	0.106359	0.744402	0.905052	1	-0.028044	0.953116
ENSG00000204110	timepoint_20weeks_vs_timepoint_28weeks	0.988824	0.0585286	0.808891	0.932214	1	-0.0162139	0.963811
ENSG00000204116	timepoint_20weeks_vs_timepoint_28weeks	1.28942	0.0783654	0.779588	0.920284	1	0.366727	0.958945
ENSG00000204120	timepoint_20weeks_vs_timepoint_28weeks	0.983761	0.063213	0.801544	0.929179	1	-0.0236208	0.963124
ENSG00000204130	timepoint_20weeks_vs_timepoint_28weeks	0.856091	0.503327	0.478221	0.76013	1	-0.224163	0.869034
ENSG00000204131	timepoint_20weeks_vs_timepoint_28weeks	0.946297	0.00349445	0.952874	0.984729	1	-0.0796351	0.991194
ENSG00000204136	timepoint_20weeks_vs_timepoint_28weeks	0.96936	0.57915	0.44684	0.739235	1	-0.0448953	0.854962
ENSG00000204138	timepoint_20weeks_vs_timepoint_28weeks	1.11695	1.18414	0.276798	0.596804	1	0.15957	0.756456
ENSG00000204147	timepoint_20weeks_vs_timepoint_28weeks	0.882385	0.760602	0.383367	0.691905	1	-0.18052	0.824393
ENSG00000204149	timepoint_20weeks_vs_timepoint_28weeks	1.09572	1.48286	0.223638	0.539709	1	0.131873	0.71337
ENSG00000204152	timepoint_20weeks_vs_timepoint_28weeks	1.09111	0.00099824	0.974802	0.99197	1	0.125797	0.994452
ENSG00000204160	timepoint_20weeks_vs_timepoint_28weeks	1.11194	0.528705	0.467336	0.752689	1	0.153074	0.864445
ENSG00000204161	timepoint_20weeks_vs_timepoint_28weeks	0.838	2.87875	0.0900926	0.338274	1	-0.254978	0.525592
ENSG00000204172	timepoint_20weeks_vs_timepoint_28weeks	0.815615	2.17388	0.140713	0.427407	1	-0.294041	0.609698
ENSG00000204173	timepoint_20weeks_vs_timepoint_28weeks	0.852294	3.91382	0.0481873	0.237356	1	-0.230577	0.412208
ENSG00000204177	timepoint_20weeks_vs_timepoint_28weeks	1.15814	2.83272	0.0926995	0.343276	1	0.211805	0.528786
ENSG00000204178	timepoint_20weeks_vs_timepoint_28weeks	1.38027	11.9592	0.0005686	0.0140849	0.172004	0.46495	0.0681815
ENSG00000204186	timepoint_20weeks_vs_timepoint_28weeks	1.03693	0.0552711	0.814185	0.934511	1	0.0523214	0.965351
ENSG00000204188	timepoint_20weeks_vs_timepoint_28weeks	0.908477	0.690296	0.406278	0.710638	1	-0.138479	0.83811
ENSG00000204209	timepoint_20weeks_vs_timepoint_28weeks	1.07339	0.305957	0.580305	0.821668	1	0.102178	0.902077
ENSG00000204217	timepoint_20weeks_vs_timepoint_28weeks	1.36571	8.66841	0.00331883	0.0461277	0.563311	0.449653	0.126103
ENSG00000204219	timepoint_20weeks_vs_timepoint_28weeks	1.01701	0.191979	0.661377	0.86457	1	0.0243382	0.93245
ENSG00000204220	timepoint_20weeks_vs_timepoint_28weeks	0.790078	0.245581	0.620322	0.843687	1	-0.339934	0.918963
ENSG00000204227	timepoint_20weeks_vs_timepoint_28weeks	0.71981	4.32889	0.0377458	0.206781	1	-0.474312	0.375271
ENSG00000204228	timepoint_20weeks_vs_timepoint_28weeks	0.881181	1.7442	0.186934	0.494388	1	-0.18249	0.677179
ENSG00000204231	timepoint_20weeks_vs_timepoint_28weeks	1.09354	0.243783	0.621605	0.844348	1	0.129008	0.919203
ENSG00000204237	timepoint_20weeks_vs_timepoint_28weeks	0.859587	0.745896	0.388003	0.695821	1	-0.218285	0.826592
ENSG00000204241	timepoint_20weeks_vs_timepoint_28weeks	0.933505	0.157784	0.691297	0.879616	1	-0.0992706	0.940956
ENSG00000204248	timepoint_20weeks_vs_timepoint_28weeks	1.05677	0.129595	0.718934	0.892817	1	0.079656	0.946546
ENSG00000204252	timepoint_20weeks_vs_timepoint_28weeks	1.00786	0.303829	0.581625	0.822531	1	0.01129	0.902441
ENSG00000204253	timepoint_20weeks_vs_timepoint_28weeks	0.898363	0.209408	0.647339	0.857726	1	-0.15463	0.929051
ENSG00000204256	timepoint_20weeks_vs_timepoint_28weeks	1.20904	3.13409	0.0770007	0.309901	1	0.273862	0.494816
ENSG00000204261	timepoint_20weeks_vs_timepoint_28weeks	0.760099	5.96755	0.0147579	0.118218	1	-0.39574	0.250527
ENSG00000204264	timepoint_20weeks_vs_timepoint_28weeks	0.843731	4.3838	0.036554	0.202989	1	-0.245146	0.371743
ENSG00000204267	timepoint_20weeks_vs_timepoint_28weeks	1.19868	0.489295	0.484418	0.764164	1	0.261445	0.871505
ENSG00000204271	timepoint_20weeks_vs_timepoint_28weeks	1.17872	0.44304	0.505825	0.777667	1	0.237223	0.878935
ENSG00000204272	timepoint_20weeks_vs_timepoint_28weeks	1.03892	0.0279605	0.867238	0.954978	1	0.0550843	0.975618
ENSG00000204277	timepoint_20weeks_vs_timepoint_28weeks	0.923022	1.84495	0.174703	0.478545	1	-0.115563	0.662883
ENSG00000204282	timepoint_20weeks_vs_timepoint_28weeks	1.11766	0.450397	0.502314	0.775566	1	0.160487	0.877724
ENSG00000204283	timepoint_20weeks_vs_timepoint_28weeks	0.943999	0.31008	0.577766	0.820072	1	-0.0831426	0.901371
ENSG00000204287	timepoint_20weeks_vs_timepoint_28weeks	1.06481	0.479771	0.4887	0.766794	1	0.0905895	0.872984
ENSG00000204301	timepoint_20weeks_vs_timepoint_28weeks	0.975276	0.112856	0.736992	0.901523	1	-0.0361171	0.951228
ENSG00000204304	timepoint_20weeks_vs_timepoint_28weeks	1.13567	1.40248	0.236614	0.553591	1	0.183549	0.727784
ENSG00000204305	timepoint_20weeks_vs_timepoint_28weeks	0.894238	0.899044	0.343286	0.659503	1	-0.161269	0.800434
ENSG00000204308	timepoint_20weeks_vs_timepoint_28weeks	1.33662	5.61655	0.0179962	0.133595	1	0.418585	0.276417
ENSG00000204310	timepoint_20weeks_vs_timepoint_28weeks	0.958095	0.825389	0.363846	0.675764	1	-0.0617593	0.811629
ENSG00000204311	timepoint_20weeks_vs_timepoint_28weeks	1.00662	0.0440389	0.833828	0.942348	1	0.00952255	0.97107
ENSG00000204314	timepoint_20weeks_vs_timepoint_28weeks	0.844326	1.48866	0.222735	0.538697	1	-0.244128	0.713253
ENSG00000204315	timepoint_20weeks_vs_timepoint_28weeks	0.925424	0.615098	0.433076	0.7297	1	-0.111813	0.848475
ENSG00000204316	timepoint_20weeks_vs_timepoint_28weeks	0.893205	0.124108	0.724701	0.895695	1	-0.162937	0.948597
ENSG00000204323	timepoint_20weeks_vs_timepoint_28weeks	0.994728	0.198326	0.656179	0.862086	1	-0.007626	0.931276
ENSG00000204344	timepoint_20weeks_vs_timepoint_28weeks	0.805704	2.93682	0.0869167	0.331339	1	-0.311678	0.517153
ENSG00000204345	timepoint_20weeks_vs_timepoint_28weeks	1.06823	0.943075	0.331742	0.649219	1	0.0952256	0.792909
ENSG00000204348	timepoint_20weeks_vs_timepoint_28weeks	1.08916	0.0521905	0.819345	0.936566	1	0.12322	0.967143
ENSG00000204351	timepoint_20weeks_vs_timepoint_28weeks	1.12614	0.622439	0.430345	0.728042	1	0.171381	0.847986
ENSG00000204356	timepoint_20weeks_vs_timepoint_28weeks	1.29395	3.99925	0.0458129	0.230653	1	0.371784	0.404018
ENSG00000204366	timepoint_20weeks_vs_timepoint_28weeks	0.963781	0.227195	0.633724	0.850729	1	-0.0532224	0.924788
ENSG00000204370	timepoint_20weeks_vs_timepoint_28weeks	0.635347	7.82007	0.00527416	0.0619125	0.756074	-0.654384	0.156796
ENSG00000204371	timepoint_20weeks_vs_timepoint_28weeks	0.87364	0.344466	0.557406	0.807935	1	-0.19489	0.894681
ENSG00000204381	timepoint_20weeks_vs_timepoint_28weeks	0.889882	0.611496	0.434425	0.730657	1	-0.168313	0.848866
ENSG00000204386	timepoint_20weeks_vs_timepoint_28weeks	1.1873	2.25994	0.133101	0.414795	1	0.247689	0.596846
ENSG00000204387	timepoint_20weeks_vs_timepoint_28weeks	0.81406	3.7156	0.0542123	0.254312	1	-0.296793	0.436341
ENSG00000204388	timepoint_20weeks_vs_timepoint_28weeks	1.0045	0.0631975	0.801568	0.929187	1	0.00647711	0.963124
ENSG00000204389	timepoint_20weeks_vs_timepoint_28weeks	0.830435	2.65783	0.103382	0.363709	1	-0.268061	0.551508
ENSG00000204390	timepoint_20weeks_vs_timepoint_28weeks	0.884757	0.955485	0.328583	0.646356	1	-0.176647	0.791901
ENSG00000204392	timepoint_20weeks_vs_timepoint_28weeks	0.916987	0.745901	0.388001	0.695821	1	-0.125027	0.826592
ENSG00000204396	timepoint_20weeks_vs_timepoint_28weeks	1.09994	0.181528	0.670162	0.869651	1	0.13743	0.936451
ENSG00000204397	timepoint_20weeks_vs_timepoint_28weeks	0.896847	1.22651	0.268376	0.58793	1	-0.157067	0.751209
ENSG00000204406	timepoint_20weeks_vs_timepoint_28weeks	1.08289	0.654029	0.418884	0.719787	1	0.114889	0.84362
ENSG00000204410	timepoint_20weeks_vs_timepoint_28weeks	0.893056	0.198467	0.656066	0.862086	1	-0.163177	0.931276
ENSG00000204420	timepoint_20weeks_vs_timepoint_28weeks	0.978975	0.0915827	0.762243	0.912881	1	-0.0306554	0.95597
ENSG00000204424	timepoint_20weeks_vs_timepoint_28weeks	0.878817	1.0961	0.295398	0.615355	1	-0.186365	0.768648
ENSG00000204427	timepoint_20weeks_vs_timepoint_28weeks	1.07111	1.96242	0.16159	0.459104	1	0.099113	0.643369
ENSG00000204428	timepoint_20weeks_vs_timepoint_28weeks	1.07141	0.559551	0.454632	0.744896	1	0.099508	0.85881
ENSG00000204435	timepoint_20weeks_vs_timepoint_28weeks	1.08628	0.837303	0.360408	0.673253	1	0.11939	0.809961
ENSG00000204438	timepoint_20weeks_vs_timepoint_28weeks	1.13997	2.77158	0.0962903	0.350378	1	0.188996	0.53696
ENSG00000204439	timepoint_20weeks_vs_timepoint_28weeks	1.10217	0.00051985	0.981814	0.994547	1	0.140345	0.996087
ENSG00000204444	timepoint_20weeks_vs_timepoint_28weeks	1.11383	1.16135	0.281467	0.601151	1	0.155533	0.758786
ENSG00000204455	timepoint_20weeks_vs_timepoint_28weeks	0.947559	0.00858242	0.926209	0.975244	1	-0.0777123	0.986767
ENSG00000204463	timepoint_20weeks_vs_timepoint_28weeks	1.08328	0.0948716	0.758142	0.910804	1	0.115401	0.955419
ENSG00000204472	timepoint_20weeks_vs_timepoint_28weeks	0.993932	0.0229301	0.879672	0.958929	1	-0.0087811	0.978383
ENSG00000204475	timepoint_20weeks_vs_timepoint_28weeks	0.996102	0.0561691	0.812709	0.934032	1	-0.0056343	0.964764
ENSG00000204482	timepoint_20weeks_vs_timepoint_28weeks	0.967272	0.0526484	0.818568	0.93633	1	-0.0480071	0.966834
ENSG00000204514	timepoint_20weeks_vs_timepoint_28weeks	0.863935	0.42422	0.515001	0.783436	1	-0.211005	0.882926
ENSG00000204516	timepoint_20weeks_vs_timepoint_28weeks	0.975782	0.122934	0.725954	0.896143	1	-0.0353693	0.948597
ENSG00000204519	timepoint_20weeks_vs_timepoint_28weeks	0.923168	0.122086	0.726862	0.896606	1	-0.115335	0.948597
ENSG00000204520	timepoint_20weeks_vs_timepoint_28weeks	0.806893	3.20204	0.0738739	0.302596	1	-0.309551	0.488182
ENSG00000204524	timepoint_20weeks_vs_timepoint_28weeks	0.823436	0.0285765	0.865798	0.954432	1	-0.280272	0.975376
ENSG00000204528	timepoint_20weeks_vs_timepoint_28weeks	1.00293	0.108333	0.742125	0.903897	1	0.00421426	0.95257
ENSG00000204531	timepoint_20weeks_vs_timepoint_28weeks	1.03443	0.29805	0.585239	0.824317	1	0.0488327	0.904426
ENSG00000204536	timepoint_20weeks_vs_timepoint_28weeks	0.906436	0.620289	0.431142	0.728529	1	-0.141722	0.848133
ENSG00000204556	timepoint_20weeks_vs_timepoint_28weeks	1.01343	0.0115762	0.914342	0.971104	1	0.0192505	0.984748
ENSG00000204560	timepoint_20weeks_vs_timepoint_28weeks	0.916415	0.454505	0.500372	0.774225	1	-0.125928	0.877221
ENSG00000204568	timepoint_20weeks_vs_timepoint_28weeks	0.960004	0.00337116	0.953712	0.984988	1	-0.0588872	0.991194
ENSG00000204577	timepoint_20weeks_vs_timepoint_28weeks	0.881603	0.965788	0.32599	0.644418	1	-0.181799	0.791245
ENSG00000204584	timepoint_20weeks_vs_timepoint_28weeks	1.1251	1.02955	0.31053	0.629825	1	0.170049	0.778271
ENSG00000204599	timepoint_20weeks_vs_timepoint_28weeks	1.0442	0.0499664	0.823171	0.938074	1	0.0624025	0.968162
ENSG00000204604	timepoint_20weeks_vs_timepoint_28weeks	1.22048	0.0416872	0.838262	0.943969	1	0.287452	0.97134
ENSG00000204610	timepoint_20weeks_vs_timepoint_28weeks	0.969256	0.0284789	0.866025	0.954549	1	-0.0450505	0.975439
ENSG00000204611	timepoint_20weeks_vs_timepoint_28weeks	1.49551	1.43535	0.2312	0.547768	1	0.580635	0.72146
ENSG00000204613	timepoint_20weeks_vs_timepoint_28weeks	0.99696	0.156264	0.692711	0.880413	1	-0.0043926	0.941519
ENSG00000204614	timepoint_20weeks_vs_timepoint_28weeks	0.913815	1.283	0.257635	0.576454	1	-0.130025	0.74174
ENSG00000204618	timepoint_20weeks_vs_timepoint_28weeks	0.807043	5.45007	0.019781	0.141587	1	-0.309282	0.286679
ENSG00000204619	timepoint_20weeks_vs_timepoint_28weeks	0.960596	0.694982	0.40469	0.70953	1	-0.0579979	0.837616
ENSG00000204620	timepoint_20weeks_vs_timepoint_28weeks	0.744384	6.52025	0.0108249	0.0979601	1	-0.425882	0.222539
ENSG00000204624	timepoint_20weeks_vs_timepoint_28weeks	0.930142	0.39048	0.532202	0.793665	1	-0.104477	0.888765
ENSG00000204625	timepoint_20weeks_vs_timepoint_28weeks	0.979564	0.97791	0.322974	0.641738	1	-0.0297885	0.789554
ENSG00000204628	timepoint_20weeks_vs_timepoint_28weeks	0.835172	3.21733	0.0731894	0.301036	1	-0.259856	0.486183
ENSG00000204634	timepoint_20weeks_vs_timepoint_28weeks	1.0597	0.431134	0.511597	0.781456	1	0.0836627	0.88122
ENSG00000204644	timepoint_20weeks_vs_timepoint_28weeks	1.00981	0.0119495	0.912977	0.970751	1	0.0140878	0.984748
ENSG00000204650	timepoint_20weeks_vs_timepoint_28weeks	1.05788	0.0768095	0.781731	0.921358	1	0.0811781	0.959177
ENSG00000204673	timepoint_20weeks_vs_timepoint_28weeks	1.02307	0.0499052	0.823278	0.938074	1	0.0329114	0.968162
ENSG00000204677	timepoint_20weeks_vs_timepoint_28weeks	0.842138	3.58138	0.058743	0.266101	1	-0.247872	0.450834
ENSG00000204681	timepoint_20weeks_vs_timepoint_28weeks	1.18239	1.83881	0.175422	0.479512	1	0.241702	0.663657
ENSG00000204685	timepoint_20weeks_vs_timepoint_28weeks	1.03933	1.83543	0.175818	0.479952	1	0.0556572	0.663676
ENSG00000204710	timepoint_20weeks_vs_timepoint_28weeks	0.957462	0.379751	0.537888	0.796787	1	-0.0627136	0.889927
ENSG00000204711	timepoint_20weeks_vs_timepoint_28weeks	1.11045	1.0145	0.314091	0.633273	1	0.151141	0.781552
ENSG00000204713	timepoint_20weeks_vs_timepoint_28weeks	0.88757	1.70186	0.19237	0.501294	1	-0.172067	0.682533
ENSG00000204745	timepoint_20weeks_vs_timepoint_28weeks	0.931587	0.00014859	0.990277	0.997398	1	-0.102238	0.998404
ENSG00000204767	timepoint_20weeks_vs_timepoint_28weeks	0.985576	0.0002919	0.986372	0.996019	1	-0.0209612	0.997378
ENSG00000204778	timepoint_20weeks_vs_timepoint_28weeks	1.18799	0.778204	0.37792	0.687415	1	0.248522	0.821496
ENSG00000204789	timepoint_20weeks_vs_timepoint_28weeks	0.81069	1.52576	0.217065	0.531941	1	-0.302778	0.70703
ENSG00000204791	timepoint_20weeks_vs_timepoint_28weeks	0.959802	1.21755	0.270129	0.589709	1	-0.059191	0.752612
ENSG00000204815	timepoint_20weeks_vs_timepoint_28weeks	1.04965	0.109322	0.740992	0.903521	1	0.0699096	0.952252
ENSG00000204832	timepoint_20weeks_vs_timepoint_28weeks	1.04104	0.0649867	0.798838	0.92811	1	0.0580293	0.963043
ENSG00000204839	timepoint_20weeks_vs_timepoint_28weeks	1.12369	0.749124	0.386978	0.694992	1	0.168245	0.825728
ENSG00000204842	timepoint_20weeks_vs_timepoint_28weeks	1.18477	0.576335	0.447946	0.73988	1	0.244612	0.855364
ENSG00000204843	timepoint_20weeks_vs_timepoint_28weeks	1.01444	0.106477	0.744265	0.905001	1	0.0206862	0.953116
ENSG00000204850	timepoint_20weeks_vs_timepoint_28weeks	1.02876	0.212364	0.64503	0.856753	1	0.0409046	0.928578
ENSG00000204851	timepoint_20weeks_vs_timepoint_28weeks	1.01142	0.21252	0.644908	0.856672	1	0.016384	0.928578
ENSG00000204852	timepoint_20weeks_vs_timepoint_28weeks	1.44407	0.889788	0.345781	0.66129	1	0.530143	0.801882
ENSG00000204856	timepoint_20weeks_vs_timepoint_28weeks	0.663269	1.65829	0.198157	0.509156	1	-0.592333	0.689474
ENSG00000204859	timepoint_20weeks_vs_timepoint_28weeks	0.794359	2.65326	0.103679	0.36426	1	-0.332137	0.551685
ENSG00000204860	timepoint_20weeks_vs_timepoint_28weeks	0.943713	0.677999	0.410489	0.713386	1	-0.0835803	0.838499
ENSG00000204872	timepoint_20weeks_vs_timepoint_28weeks	0.998937	0.132983	0.715442	0.89127	1	-0.0015345	0.946122
ENSG00000204882	timepoint_20weeks_vs_timepoint_28weeks	0.891691	2.00918	0.156687	0.451463	1	-0.165385	0.63573
ENSG00000204899	timepoint_20weeks_vs_timepoint_28weeks	0.694738	5.22797	0.022452	0.152716	1	-0.52546	0.303215
ENSG00000204920	timepoint_20weeks_vs_timepoint_28weeks	1.0909	0.161525	0.687849	0.878238	1	0.125521	0.939872
ENSG00000204922	timepoint_20weeks_vs_timepoint_28weeks	0.819225	2.90524	0.0886285	0.335227	1	-0.287668	0.522556
ENSG00000204923	timepoint_20weeks_vs_timepoint_28weeks	0.977699	0.211626	0.645604	0.856893	1	-0.0325382	0.928712
ENSG00000204933	timepoint_20weeks_vs_timepoint_28weeks	1.04665	0.00040828	0.983884	0.995098	1	0.0657837	0.996642
ENSG00000204934	timepoint_20weeks_vs_timepoint_28weeks	0.818272	0.315054	0.574731	0.81816	1	-0.289347	0.900243
ENSG00000204936	timepoint_20weeks_vs_timepoint_28weeks	0.885446	0.709008	0.399991	0.705629	1	-0.175523	0.835208
ENSG00000204946	timepoint_20weeks_vs_timepoint_28weeks	1.09626	1.96971	0.160815	0.457868	1	0.132595	0.642293
ENSG00000204947	timepoint_20weeks_vs_timepoint_28weeks	0.942902	0.248358	0.618352	0.84253	1	-0.0848197	0.918095
ENSG00000204954	timepoint_20weeks_vs_timepoint_28weeks	0.755256	4.55565	0.033073	0.191168	1	-0.404961	0.357729
ENSG00000204956	timepoint_20weeks_vs_timepoint_28weeks	0.900005	3.45166	0.063506	0.278258	1	-0.151996	0.463403
ENSG00000204977	timepoint_20weeks_vs_timepoint_28weeks	0.989537	0.00129948	0.971252	0.990777	1	-0.015175	0.993952
ENSG00000204991	timepoint_20weeks_vs_timepoint_28weeks	1.07423	1.98021	0.159704	0.456254	1	0.103301	0.640792
ENSG00000205018	timepoint_20weeks_vs_timepoint_28weeks	1.05167	0.040594	0.840368	0.944708	1	0.0726781	0.971814
ENSG00000205022	timepoint_20weeks_vs_timepoint_28weeks	1.02939	0.393513	0.530614	0.79263	1	0.0417909	0.888302
ENSG00000205038	timepoint_20weeks_vs_timepoint_28weeks	0.713828	2.58889	0.107957	0.371584	1	-0.486352	0.556992
ENSG00000205045	timepoint_20weeks_vs_timepoint_28weeks	0.812766	2.17973	0.14018	0.426601	1	-0.299088	0.609098
ENSG00000205056	timepoint_20weeks_vs_timepoint_28weeks	0.836905	0.750089	0.386673	0.694746	1	-0.256865	0.825585
ENSG00000205060	timepoint_20weeks_vs_timepoint_28weeks	0.980086	0.00076421	0.977952	0.993095	1	-0.0290204	0.99497
ENSG00000205078	timepoint_20weeks_vs_timepoint_28weeks	1.04269	0.209513	0.647257	0.857714	1	0.060309	0.929051
ENSG00000205084	timepoint_20weeks_vs_timepoint_28weeks	0.936604	0.00896149	0.924601	0.974547	1	-0.0944888	0.986206
ENSG00000205085	timepoint_20weeks_vs_timepoint_28weeks	1.0248	0.175823	0.675086	0.872003	1	0.0353418	0.937876
ENSG00000205089	timepoint_20weeks_vs_timepoint_28weeks	0.98779	0.783193	0.376397	0.686218	1	-0.0177243	0.82114
ENSG00000205090	timepoint_20weeks_vs_timepoint_28weeks	0.89341	1.33371	0.248445	0.567165	1	-0.162605	0.736107
ENSG00000205106	timepoint_20weeks_vs_timepoint_28weeks	0.884471	6.56535	0.0105559	0.096395	1	-0.177114	0.220357
ENSG00000205133	timepoint_20weeks_vs_timepoint_28weeks	0.713758	3.28713	0.0701494	0.294193	1	-0.486494	0.480817
ENSG00000205138	timepoint_20weeks_vs_timepoint_28weeks	0.821868	1.65593	0.198476	0.509583	1	-0.283021	0.689522
ENSG00000205155	timepoint_20weeks_vs_timepoint_28weeks	0.788307	5.05523	0.0247867	0.162017	1	-0.34317	0.316278
ENSG00000205181	timepoint_20weeks_vs_timepoint_28weeks	1.1933	1.71733	0.190363	0.498784	1	0.254951	0.67995
ENSG00000205189	timepoint_20weeks_vs_timepoint_28weeks	1.13278	0.0478766	0.826849	0.939447	1	0.179869	0.969444
ENSG00000205208	timepoint_20weeks_vs_timepoint_28weeks	0.800709	1.67681	0.195672	0.505773	1	-0.32065	0.68547
ENSG00000205213	timepoint_20weeks_vs_timepoint_28weeks	0.964164	0.225411	0.63506	0.85144	1	-0.0526496	0.925493
ENSG00000205220	timepoint_20weeks_vs_timepoint_28weeks	1.00226	0.196894	0.657344	0.862753	1	0.0032638	0.93148
ENSG00000205221	timepoint_20weeks_vs_timepoint_28weeks	0.866895	4.79712	0.0287567	0.176429	1	-0.20607	0.335631
ENSG00000205250	timepoint_20weeks_vs_timepoint_28weeks	1.31272	5.74799	0.0167052	0.127531	1	0.392559	0.267022
ENSG00000205268	timepoint_20weeks_vs_timepoint_28weeks	0.916915	0.955395	0.328606	0.646356	1	-0.125139	0.791901
ENSG00000205269	timepoint_20weeks_vs_timepoint_28weeks	0.832645	1.49559	0.221663	0.537553	1	-0.264227	0.71231
ENSG00000205302	timepoint_20weeks_vs_timepoint_28weeks	1.24026	2.14613	0.143269	0.431502	1	0.310638	0.613054
ENSG00000205309	timepoint_20weeks_vs_timepoint_28weeks	0.977388	0.119265	0.729911	0.898176	1	-0.0329972	0.94955
ENSG00000205323	timepoint_20weeks_vs_timepoint_28weeks	0.841891	0.0902903	0.763876	0.913652	1	-0.248294	0.956356
ENSG00000205336	timepoint_20weeks_vs_timepoint_28weeks	1.00763	0.299532	0.584308	0.8239	1	0.0109731	0.904228
ENSG00000205339	timepoint_20weeks_vs_timepoint_28weeks	0.854129	2.44158	0.1185	0.390413	1	-0.227475	0.575116
ENSG00000205352	timepoint_20weeks_vs_timepoint_28weeks	0.942501	1.16864	0.279963	0.599922	1	-0.0854346	0.75811
ENSG00000205356	timepoint_20weeks_vs_timepoint_28weeks	0.773878	2.88718	0.0896235	0.337302	1	-0.369822	0.524643
ENSG00000205413	timepoint_20weeks_vs_timepoint_28weeks	1.00993	0.0584804	0.808968	0.932217	1	0.0142507	0.963811
ENSG00000205423	timepoint_20weeks_vs_timepoint_28weeks	0.852882	1.09013	0.296716	0.616437	1	-0.229581	0.769121
ENSG00000205426	timepoint_20weeks_vs_timepoint_28weeks	0.874666	2.6975	0.100846	0.358982	1	-0.193196	0.545552
ENSG00000205464	timepoint_20weeks_vs_timepoint_28weeks	0.91074	0.159755	0.689474	0.878936	1	-0.134889	0.940363
ENSG00000205476	timepoint_20weeks_vs_timepoint_28weeks	1.20209	2.18084	0.140078	0.42643	1	0.265546	0.608894
ENSG00000205485	timepoint_20weeks_vs_timepoint_28weeks	0.933375	0.493745	0.482438	0.763022	1	-0.0994714	0.871295
ENSG00000205517	timepoint_20weeks_vs_timepoint_28weeks	0.89645	0.738662	0.390313	0.697651	1	-0.157705	0.828414
ENSG00000205531	timepoint_20weeks_vs_timepoint_28weeks	0.969851	0.0982911	0.753961	0.909193	1	-0.0441649	0.954867
ENSG00000205534	timepoint_20weeks_vs_timepoint_28weeks	0.790232	3.76975	0.052491	0.249387	1	-0.339651	0.428636
ENSG00000205537	timepoint_20weeks_vs_timepoint_28weeks	1.41689	5.57702	0.0184043	0.135326	1	0.502727	0.27811
ENSG00000205542	timepoint_20weeks_vs_timepoint_28weeks	0.731471	3.48011	0.0624275	0.275344	1	-0.451127	0.460112
ENSG00000205544	timepoint_20weeks_vs_timepoint_28weeks	0.741601	8.8791	0.00296005	0.0428688	0.523513	-0.431285	0.121313
ENSG00000205559	timepoint_20weeks_vs_timepoint_28weeks	1.06623	0.520986	0.470604	0.754736	1	0.092521	0.865741
ENSG00000205560	timepoint_20weeks_vs_timepoint_28weeks	0.7876	4.88961	0.027263	0.170935	1	-0.344465	0.328376
ENSG00000205571	timepoint_20weeks_vs_timepoint_28weeks	1.00087	0.0680993	0.794183	0.926472	1	0.00125768	0.961802
ENSG00000205572	timepoint_20weeks_vs_timepoint_28weeks	0.927923	0.488271	0.484876	0.764371	1	-0.107924	0.871505
ENSG00000205581	timepoint_20weeks_vs_timepoint_28weeks	0.860625	1.07703	0.299634	0.619292	1	-0.216544	0.770406
ENSG00000205583	timepoint_20weeks_vs_timepoint_28weeks	1.10089	0.918044	0.33824	0.654785	1	0.138666	0.79676
ENSG00000205593	timepoint_20weeks_vs_timepoint_28weeks	0.874297	1.89748	0.168694	0.469635	1	-0.193805	0.652673
ENSG00000205609	timepoint_20weeks_vs_timepoint_28weeks	0.943873	0.031892	0.858304	0.951585	1	-0.0833352	0.973391
ENSG00000205611	timepoint_20weeks_vs_timepoint_28weeks	0.96284	0.126279	0.722403	0.894577	1	-0.0546317	0.947961
ENSG00000205629	timepoint_20weeks_vs_timepoint_28weeks	1.00195	0.0627029	0.80233	0.929647	1	0.00281374	0.963124
ENSG00000205639	timepoint_20weeks_vs_timepoint_28weeks	1.04397	0.00316028	0.955182	0.98541	1	0.0620858	0.991194
ENSG00000205643	timepoint_20weeks_vs_timepoint_28weeks	0.856789	2.62748	0.10537	0.367146	1	-0.222988	0.553637
ENSG00000205659	timepoint_20weeks_vs_timepoint_28weeks	1.2995	2.16152	0.141845	0.429239	1	0.377955	0.611068
ENSG00000205683	timepoint_20weeks_vs_timepoint_28weeks	0.925288	0.0477529	0.827069	0.939556	1	-0.112026	0.969454
ENSG00000205702	timepoint_20weeks_vs_timepoint_28weeks	1.23353	2.57076	0.109197	0.373806	1	0.302794	0.558778
ENSG00000205707	timepoint_20weeks_vs_timepoint_28weeks	0.557481	18.8806	1.55e-05	0.00095049	0.0116074	-0.843007	0.022012
ENSG00000205710	timepoint_20weeks_vs_timepoint_28weeks	1.20001	3.53794	0.0602941	0.270379	1	0.263045	0.454613
ENSG00000205726	timepoint_20weeks_vs_timepoint_28weeks	1.13792	0.732507	0.392294	0.69929	1	0.186401	0.828886
ENSG00000205730	timepoint_20weeks_vs_timepoint_28weeks	1.09561	2.58555	0.108185	0.371982	1	0.131741	0.556992
ENSG00000205744	timepoint_20weeks_vs_timepoint_28weeks	0.769188	3.12915	0.0772339	0.310408	1	-0.378591	0.495301
ENSG00000205746	timepoint_20weeks_vs_timepoint_28weeks	0.858735	3.87294	0.0493691	0.240835	1	-0.219715	0.417559
ENSG00000205758	timepoint_20weeks_vs_timepoint_28weeks	1.13731	0.0375499	0.846392	0.946968	1	0.185626	0.971927
ENSG00000205763	timepoint_20weeks_vs_timepoint_28weeks	0.908199	0.401383	0.526533	0.790514	1	-0.138919	0.886587
ENSG00000205765	timepoint_20weeks_vs_timepoint_28weeks	0.886228	0.328627	0.566608	0.812818	1	-0.174251	0.895932
ENSG00000205771	timepoint_20weeks_vs_timepoint_28weeks	1.01385	0.283502	0.594543	0.829531	1	0.0198419	0.907871
ENSG00000205784	timepoint_20weeks_vs_timepoint_28weeks	0.962625	0.310192	0.577697	0.82002	1	-0.0549536	0.901371
ENSG00000205786	timepoint_20weeks_vs_timepoint_28weeks	0.917501	0.825767	0.363736	0.675593	1	-0.124218	0.811628
ENSG00000205791	timepoint_20weeks_vs_timepoint_28weeks	0.966039	0.0073418	0.931736	0.976983	1	-0.0498462	0.987331
ENSG00000205808	timepoint_20weeks_vs_timepoint_28weeks	1.14306	0.696233	0.404268	0.709131	1	0.192895	0.83717
ENSG00000205809	timepoint_20weeks_vs_timepoint_28weeks	1.04846	0.140951	0.707423	0.88736	1	0.0682697	0.944669
ENSG00000205810	timepoint_20weeks_vs_timepoint_28weeks	0.997563	0.174248	0.676461	0.872726	1	-0.0035195	0.937965
ENSG00000205837	timepoint_20weeks_vs_timepoint_28weeks	0.96722	0.00128125	0.971454	0.990813	1	-0.0480836	0.993952
ENSG00000205846	timepoint_20weeks_vs_timepoint_28weeks	0.912015	0.69268	0.405469	0.710114	1	-0.132871	0.837878
ENSG00000205853	timepoint_20weeks_vs_timepoint_28weeks	0.965077	0.0369203	0.84767	0.947283	1	-0.0512844	0.971927
ENSG00000205871	timepoint_20weeks_vs_timepoint_28weeks	0.614369	7.55604	0.00609755	0.0680118	0.830558	-0.702823	0.170694
ENSG00000205885	timepoint_20weeks_vs_timepoint_28weeks	0.869778	0.00698425	0.933415	0.977822	1	-0.201282	0.987856
ENSG00000205890	timepoint_20weeks_vs_timepoint_28weeks	0.95545	0.00524578	0.942277	0.980883	1	-0.0657483	0.989759
ENSG00000205903	timepoint_20weeks_vs_timepoint_28weeks	0.950721	0.00207092	0.963713	0.988375	1	-0.0729065	0.992709
ENSG00000205913	timepoint_20weeks_vs_timepoint_28weeks	0.989231	0.0874117	0.76756	0.915277	1	-0.0156212	0.956896
ENSG00000205923	timepoint_20weeks_vs_timepoint_28weeks	0.858649	1.72775	0.189024	0.497056	1	-0.21986	0.679505
ENSG00000205927	timepoint_20weeks_vs_timepoint_28weeks	0.972078	0.0162117	0.898711	0.965836	1	-0.0408566	0.982407
ENSG00000205930	timepoint_20weeks_vs_timepoint_28weeks	0.754874	2.53482	0.111702	0.378218	1	-0.405692	0.564535
ENSG00000205937	timepoint_20weeks_vs_timepoint_28weeks	0.929641	1.76062	0.184875	0.491741	1	-0.105255	0.675186
ENSG00000205959	timepoint_20weeks_vs_timepoint_28weeks	0.979176	0.0686994	0.793298	0.926102	1	-0.0303598	0.961802
ENSG00000205981	timepoint_20weeks_vs_timepoint_28weeks	0.664041	12.1511	0.00051366	0.0131146	0.160155	-0.590657	0.0661489
ENSG00000206047	timepoint_20weeks_vs_timepoint_28weeks	1.09398	0.841812	0.359118	0.672223	1	0.12958	0.808801
ENSG00000206052	timepoint_20weeks_vs_timepoint_28weeks	1.00485	0.040209	0.841117	0.944958	1	0.00698475	0.971822
ENSG00000206053	timepoint_20weeks_vs_timepoint_28weeks	1.17788	1.09862	0.294844	0.614688	1	0.236198	0.767559
ENSG00000206077	timepoint_20weeks_vs_timepoint_28weeks	1.12844	4.40152	0.0361779	0.201733	1	0.174334	0.370962
ENSG00000206127	timepoint_20weeks_vs_timepoint_28weeks	0.97956	0.0283045	0.866432	0.954695	1	-0.0297938	0.975543
ENSG00000206140	timepoint_20weeks_vs_timepoint_28weeks	1.07774	0.67998	0.409806	0.712994	1	0.108006	0.838499
ENSG00000206145	timepoint_20weeks_vs_timepoint_28weeks	0.991287	0.320854	0.571233	0.816028	1	-0.0126254	0.898509
ENSG00000206149	timepoint_20weeks_vs_timepoint_28weeks	1.42904	2.81807	0.0935462	0.344987	1	0.515043	0.531086
ENSG00000206172	timepoint_20weeks_vs_timepoint_28weeks	1.0995	0.485362	0.486179	0.765113	1	0.13685	0.871861
ENSG00000206177	timepoint_20weeks_vs_timepoint_28weeks	0.964758	0.103679	0.747531	0.906562	1	-0.0517612	0.953627
ENSG00000206178	timepoint_20weeks_vs_timepoint_28weeks	0.924488	0.509578	0.475502	0.758423	1	-0.113273	0.868078
ENSG00000206190	timepoint_20weeks_vs_timepoint_28weeks	1.11946	1.35339	0.244986	0.563175	1	0.162801	0.734091
ENSG00000206199	timepoint_20weeks_vs_timepoint_28weeks	1.00128	0.0142589	0.904976	0.968141	1	0.00183942	0.983742
ENSG00000206249	timepoint_20weeks_vs_timepoint_28weeks	1.09482	0.933709	0.334154	0.651235	1	0.130696	0.794718
ENSG00000206417	timepoint_20weeks_vs_timepoint_28weeks	0.951347	0.141965	0.706422	0.886846	1	-0.0719562	0.944337
ENSG00000206418	timepoint_20weeks_vs_timepoint_28weeks	0.831025	1.59044	0.207582	0.520963	1	-0.267036	0.698593
ENSG00000206448	timepoint_20weeks_vs_timepoint_28weeks	0.953005	0.312166	0.576489	0.819207	1	-0.0694446	0.901096
ENSG00000206527	timepoint_20weeks_vs_timepoint_28weeks	1.06905	0.00012332	0.991142	0.997548	1	0.0963276	0.998466
ENSG00000206530	timepoint_20weeks_vs_timepoint_28weeks	1.02968	0.494008	0.482322	0.762966	1	0.0421978	0.871169
ENSG00000206535	timepoint_20weeks_vs_timepoint_28weeks	0.858651	2.08558	0.149035	0.440404	1	-0.219856	0.62273
ENSG00000206559	timepoint_20weeks_vs_timepoint_28weeks	0.949076	0.73504	0.391477	0.698661	1	-0.0754049	0.828886
ENSG00000206560	timepoint_20weeks_vs_timepoint_28weeks	0.768109	7.0352	0.0081293	0.0814921	0.99518	-0.380617	0.194063
ENSG00000206561	timepoint_20weeks_vs_timepoint_28weeks	0.863573	3.36294	0.0670004	0.286899	1	-0.21161	0.472227
ENSG00000206562	timepoint_20weeks_vs_timepoint_28weeks	0.774876	0.497886	0.480608	0.761535	1	-0.367963	0.869993
ENSG00000206567	timepoint_20weeks_vs_timepoint_28weeks	1.16724	1.06426	0.302516	0.622094	1	0.223105	0.771324
ENSG00000206573	timepoint_20weeks_vs_timepoint_28weeks	0.948166	1.80945	0.178904	0.483914	1	-0.0767878	0.666544
ENSG00000206651	timepoint_20weeks_vs_timepoint_28weeks	0.962964	0.922963	0.336949	0.653678	1	-0.0544463	0.796151
ENSG00000206659	timepoint_20weeks_vs_timepoint_28weeks	1.09373	0.48299	0.487246	0.765886	1	0.129252	0.872528
ENSG00000206686	timepoint_20weeks_vs_timepoint_28weeks	0.972836	0.222047	0.637596	0.852987	1	-0.0397308	0.926309
ENSG00000206768	timepoint_20weeks_vs_timepoint_28weeks	1.22413	3.94946	0.0471812	0.234672	1	0.291758	0.408195
ENSG00000206846	timepoint_20weeks_vs_timepoint_28weeks	0.942014	0.785827	0.375596	0.685448	1	-0.0861795	0.820874
ENSG00000206848	timepoint_20weeks_vs_timepoint_28weeks	1.12345	1.06919	0.301398	0.62113	1	0.167934	0.770821
ENSG00000206903	timepoint_20weeks_vs_timepoint_28weeks	0.956525	0.414681	0.519763	0.786274	1	-0.0641258	0.88471
ENSG00000206957	timepoint_20weeks_vs_timepoint_28weeks	0.930746	0.519707	0.471149	0.755099	1	-0.10354	0.865979
ENSG00000206965	timepoint_20weeks_vs_timepoint_28weeks	0.870986	1.82094	0.177532	0.482213	1	-0.199279	0.665724
ENSG00000206976	timepoint_20weeks_vs_timepoint_28weeks	1.02834	0.705745	0.401077	0.706629	1	0.0403189	0.835435
ENSG00000206991	timepoint_20weeks_vs_timepoint_28weeks	1.03955	0.900047	0.343017	0.659201	1	0.0559586	0.800104
ENSG00000207003	timepoint_20weeks_vs_timepoint_28weeks	0.934565	0.418371	0.517912	0.785161	1	-0.0976328	0.883651
ENSG00000207023	timepoint_20weeks_vs_timepoint_28weeks	0.926167	1.23029	0.267639	0.587211	1	-0.110655	0.751016
ENSG00000207034	timepoint_20weeks_vs_timepoint_28weeks	1.02592	0.362596	0.547216	0.80183	1	0.0369152	0.891363
ENSG00000207067	timepoint_20weeks_vs_timepoint_28weeks	0.84583	0.563787	0.45293	0.743621	1	-0.24156	0.858116
ENSG00000207087	timepoint_20weeks_vs_timepoint_28weeks	0.939201	0.851607	0.356339	0.669984	1	-0.0904946	0.80737
ENSG00000207088	timepoint_20weeks_vs_timepoint_28weeks	1.102	1.84288	0.174945	0.478875	1	0.140125	0.663069
ENSG00000207109	timepoint_20weeks_vs_timepoint_28weeks	1.05857	0.138191	0.710171	0.88885	1	0.0821234	0.945
ENSG00000207116	timepoint_20weeks_vs_timepoint_28weeks	0.950988	1.07483	0.300127	0.619833	1	-0.0725017	0.770445
ENSG00000207162	timepoint_20weeks_vs_timepoint_28weeks	0.970566	0.210111	0.646788	0.857415	1	-0.0431016	0.928931
ENSG00000207175	timepoint_20weeks_vs_timepoint_28weeks	0.83522	3.60128	0.0580467	0.264336	1	-0.259773	0.448938
ENSG00000207189	timepoint_20weeks_vs_timepoint_28weeks	0.928691	1.37246	0.241692	0.559438	1	-0.10673	0.731622
ENSG00000207208	timepoint_20weeks_vs_timepoint_28weeks	1.22355	2.79184	0.0950843	0.348102	1	0.291071	0.533867
ENSG00000207234	timepoint_20weeks_vs_timepoint_28weeks	1.24221	2.97389	0.0849527	0.327104	1	0.312904	0.51211
ENSG00000207293	timepoint_20weeks_vs_timepoint_28weeks	1.06639	1.46304	0.226757	0.542839	1	0.0927304	0.715795
ENSG00000207357	timepoint_20weeks_vs_timepoint_28weeks	0.98017	0.257855	0.611719	0.839114	1	-0.0288959	0.916287
ENSG00000207359	timepoint_20weeks_vs_timepoint_28weeks	0.945326	0.0675565	0.794986	0.926809	1	-0.0811164	0.961855
ENSG00000207425	timepoint_20weeks_vs_timepoint_28weeks	1.00804	0.0258259	0.872361	0.956692	1	0.0115486	0.976686
ENSG00000207547	timepoint_20weeks_vs_timepoint_28weeks	1.07701	0.458442	0.498523	0.773194	1	0.107033	0.876981
ENSG00000207561	timepoint_20weeks_vs_timepoint_28weeks	1.08413	0.123274	0.72559	0.89606	1	0.116535	0.948597
ENSG00000207627	timepoint_20weeks_vs_timepoint_28weeks	1.01765	0.165252	0.68446	0.876572	1	0.0252376	0.939379
ENSG00000207650	timepoint_20weeks_vs_timepoint_28weeks	1.00391	0.146038	0.702438	0.885131	1	0.00563107	0.943313
ENSG00000207696	timepoint_20weeks_vs_timepoint_28weeks	0.750467	3.76847	0.0525312	0.249484	1	-0.414139	0.428636
ENSG00000207721	timepoint_20weeks_vs_timepoint_28weeks	1.23368	1.55431	0.212816	0.52711	1	0.302965	0.702804
ENSG00000207751	timepoint_20weeks_vs_timepoint_28weeks	1.03559	0.28783	0.591743	0.828254	1	0.0504577	0.907475
ENSG00000208028	timepoint_20weeks_vs_timepoint_28weeks	0.868704	0.444696	0.505031	0.777282	1	-0.203063	0.878935
ENSG00000209042	timepoint_20weeks_vs_timepoint_28weeks	0.989169	0.0693655	0.792322	0.925613	1	-0.0157115	0.961346
ENSG00000209082	timepoint_20weeks_vs_timepoint_28weeks	1.12574	0.030914	0.860471	0.952362	1	0.170876	0.973487
ENSG00000210077	timepoint_20weeks_vs_timepoint_28weeks	0.940806	0.388539	0.533222	0.794147	1	-0.0880314	0.88886
ENSG00000210082	timepoint_20weeks_vs_timepoint_28weeks	0.91456	0.0304514	0.861508	0.952771	1	-0.128851	0.973923
ENSG00000210100	timepoint_20weeks_vs_timepoint_28weeks	0.993533	0.168539	0.681508	0.875235	1	-0.0093603	0.938969
ENSG00000210107	timepoint_20weeks_vs_timepoint_28weeks	0.948137	0.0129074	0.909571	0.969644	1	-0.0768332	0.984636
ENSG00000210112	timepoint_20weeks_vs_timepoint_28weeks	0.994197	0.0222538	0.881446	0.959659	1	-0.0083969	0.97883
ENSG00000210117	timepoint_20weeks_vs_timepoint_28weeks	0.994658	0.123046	0.725834	0.896134	1	-0.0077274	0.948597
ENSG00000210127	timepoint_20weeks_vs_timepoint_28weeks	0.86191	1.9169	0.166533	0.466759	1	-0.214391	0.650563
ENSG00000210135	timepoint_20weeks_vs_timepoint_28weeks	0.896057	2.34956	0.125661	0.402238	1	-0.158338	0.584867
ENSG00000210140	timepoint_20weeks_vs_timepoint_28weeks	0.805287	4.65321	0.0312528	0.185224	1	-0.312426	0.350009
ENSG00000210144	timepoint_20weeks_vs_timepoint_28weeks	0.967721	0.0325049	0.856964	0.950905	1	-0.0473371	0.972934
ENSG00000210151	timepoint_20weeks_vs_timepoint_28weeks	0.895051	1.83713	0.175619	0.479724	1	-0.159958	0.663657
ENSG00000210154	timepoint_20weeks_vs_timepoint_28weeks	0.946015	0.723932	0.395077	0.70161	1	-0.0800644	0.831961
ENSG00000210156	timepoint_20weeks_vs_timepoint_28weeks	1.14693	1.75774	0.185234	0.492209	1	0.197775	0.675186
ENSG00000210164	timepoint_20weeks_vs_timepoint_28weeks	1.15715	3.14193	0.076633	0.309071	1	0.21058	0.494242
ENSG00000210174	timepoint_20weeks_vs_timepoint_28weeks	1.06043	0.0163879	0.898165	0.96565	1	0.0846431	0.982307
ENSG00000210176	timepoint_20weeks_vs_timepoint_28weeks	0.916274	1.0949	0.295662	0.615563	1	-0.126149	0.768889
ENSG00000210184	timepoint_20weeks_vs_timepoint_28weeks	1.11016	1.25355	0.263167	0.58229	1	0.150768	0.746117
ENSG00000210194	timepoint_20weeks_vs_timepoint_28weeks	0.93785	0.0737443	0.786022	0.923169	1	-0.0925712	0.960076
ENSG00000210195	timepoint_20weeks_vs_timepoint_28weeks	1.00359	0.354454	0.551749	0.804546	1	0.0051752	0.892918
ENSG00000210196	timepoint_20weeks_vs_timepoint_28weeks	0.873553	0.629416	0.427773	0.726271	1	-0.195033	0.847205
ENSG00000211445	timepoint_20weeks_vs_timepoint_28weeks	0.975011	0.619073	0.431594	0.72875	1	-0.0365089	0.848143
ENSG00000211450	timepoint_20weeks_vs_timepoint_28weeks	0.791278	3.04181	0.0814781	0.319409	1	-0.337743	0.505696
ENSG00000211451	timepoint_20weeks_vs_timepoint_28weeks	0.827	0.69325	0.405276	0.710026	1	-0.274041	0.837878
ENSG00000211455	timepoint_20weeks_vs_timepoint_28weeks	0.829174	1.35483	0.244736	0.562902	1	-0.270253	0.733924
ENSG00000211456	timepoint_20weeks_vs_timepoint_28weeks	0.91755	0.117055	0.732328	0.899477	1	-0.124141	0.950092
ENSG00000211459	timepoint_20weeks_vs_timepoint_28weeks	0.909088	0.0336918	0.854404	0.949996	1	-0.137508	0.972277
ENSG00000211460	timepoint_20weeks_vs_timepoint_28weeks	0.91819	0.0235673	0.878025	0.958362	1	-0.123136	0.978121
ENSG00000211491	timepoint_20weeks_vs_timepoint_28weeks	1.06186	1.29972	0.25456	0.573218	1	0.0865877	0.740926
ENSG00000211513	timepoint_20weeks_vs_timepoint_28weeks	1.09278	0.451127	0.501968	0.775343	1	0.128003	0.877522
ENSG00000211584	timepoint_20weeks_vs_timepoint_28weeks	0.820486	3.13415	0.0769982	0.309901	1	-0.285449	0.494816
ENSG00000211591	timepoint_20weeks_vs_timepoint_28weeks	0.722243	4.55277	0.0331284	0.191367	1	-0.469443	0.357729
ENSG00000211592	timepoint_20weeks_vs_timepoint_28weeks	0.989589	0.250518	0.61683	0.841788	1	-0.0150993	0.9173
ENSG00000211593	timepoint_20weeks_vs_timepoint_28weeks	1.07342	1.97554	0.160197	0.456934	1	0.10221	0.641684
ENSG00000211597	timepoint_20weeks_vs_timepoint_28weeks	0.852286	0.385982	0.534572	0.794902	1	-0.230591	0.889375
ENSG00000211598	timepoint_20weeks_vs_timepoint_28weeks	0.841898	0.670302	0.413158	0.715444	1	-0.248283	0.839515
ENSG00000211599	timepoint_20weeks_vs_timepoint_28weeks	1.14828	2.79362	0.0949786	0.347918	1	0.199481	0.533867
ENSG00000211611	timepoint_20weeks_vs_timepoint_28weeks	0.954552	0.549241	0.458816	0.747518	1	-0.0671036	0.859812
ENSG00000211625	timepoint_20weeks_vs_timepoint_28weeks	0.894437	0.969889	0.324966	0.643471	1	-0.160949	0.790925
ENSG00000211637	timepoint_20weeks_vs_timepoint_28weeks	1.04602	1.35026	0.245533	0.563799	1	0.064906	0.734181
ENSG00000211638	timepoint_20weeks_vs_timepoint_28weeks	1.13562	2.02252	0.155319	0.449644	1	0.183476	0.634694
ENSG00000211639	timepoint_20weeks_vs_timepoint_28weeks	0.936179	0.934223	0.334021	0.651103	1	-0.0951443	0.794718
ENSG00000211640	timepoint_20weeks_vs_timepoint_28weeks	1.05901	0.0938076	0.75946	0.911527	1	0.0827116	0.955455
ENSG00000211642	timepoint_20weeks_vs_timepoint_28weeks	0.852795	1.90596	0.167746	0.468338	1	-0.22973	0.651522
ENSG00000211648	timepoint_20weeks_vs_timepoint_28weeks	1.27728	1.00169	0.317163	0.635932	1	0.353074	0.78387
ENSG00000211649	timepoint_20weeks_vs_timepoint_28weeks	1.1486	4.38109	0.0366119	0.203103	1	0.199871	0.371743
ENSG00000211650	timepoint_20weeks_vs_timepoint_28weeks	1.01616	0.0894376	0.764961	0.914194	1	0.0231344	0.95645
ENSG00000211651	timepoint_20weeks_vs_timepoint_28weeks	1.06483	0.163671	0.685892	0.877304	1	0.090626	0.939872
ENSG00000211652	timepoint_20weeks_vs_timepoint_28weeks	0.919173	1.05622	0.304348	0.623942	1	-0.121592	0.773299
ENSG00000211653	timepoint_20weeks_vs_timepoint_28weeks	1.18051	1.00862	0.315498	0.634466	1	0.239411	0.782757
ENSG00000211655	timepoint_20weeks_vs_timepoint_28weeks	0.883864	0.682375	0.408983	0.712545	1	-0.178103	0.838499
ENSG00000211658	timepoint_20weeks_vs_timepoint_28weeks	0.980427	0.0136574	0.906992	0.968735	1	-0.0285176	0.98409
ENSG00000211659	timepoint_20weeks_vs_timepoint_28weeks	1.1976	1.81091	0.17873	0.483675	1	0.260151	0.666544
ENSG00000211660	timepoint_20weeks_vs_timepoint_28weeks	0.91742	0.253915	0.614452	0.840501	1	-0.124345	0.916551
ENSG00000211662	timepoint_20weeks_vs_timepoint_28weeks	1.09016	0.220417	0.638833	0.853741	1	0.124537	0.92684
ENSG00000211663	timepoint_20weeks_vs_timepoint_28weeks	1.21837	0.943845	0.331545	0.649092	1	0.284953	0.792909
ENSG00000211664	timepoint_20weeks_vs_timepoint_28weeks	0.947282	0.323309	0.569764	0.814973	1	-0.0781347	0.898126
ENSG00000211665	timepoint_20weeks_vs_timepoint_28weeks	1.00454	0.0855632	0.769961	0.916239	1	0.00653634	0.957695
ENSG00000211666	timepoint_20weeks_vs_timepoint_28weeks	1.07516	0.111879	0.738091	0.902058	1	0.104549	0.951664
ENSG00000211667	timepoint_20weeks_vs_timepoint_28weeks	0.935336	0.551281	0.457983	0.747021	1	-0.0964428	0.859812
ENSG00000211668	timepoint_20weeks_vs_timepoint_28weeks	0.914291	0.984973	0.321234	0.640045	1	-0.129274	0.787988
ENSG00000211669	timepoint_20weeks_vs_timepoint_28weeks	1.01196	0.0810761	0.775908	0.918633	1	0.0171515	0.95872
ENSG00000211670	timepoint_20weeks_vs_timepoint_28weeks	0.888312	1.79538	0.180601	0.486198	1	-0.170862	0.668979
ENSG00000211673	timepoint_20weeks_vs_timepoint_28weeks	0.884397	0.109927	0.740302	0.903322	1	-0.177234	0.952252
ENSG00000211677	timepoint_20weeks_vs_timepoint_28weeks	1.0586	0.2651	0.606761	0.836411	1	0.0821619	0.914224
ENSG00000211679	timepoint_20weeks_vs_timepoint_28weeks	1.02975	0.212748	0.644731	0.856655	1	0.0422899	0.928578
ENSG00000211685	timepoint_20weeks_vs_timepoint_28weeks	0.910084	0.471966	0.492256	0.769362	1	-0.135928	0.874565
ENSG00000211689	timepoint_20weeks_vs_timepoint_28weeks	0.955045	0.48589	0.485942	0.765004	1	-0.0663589	0.871821
ENSG00000211694	timepoint_20weeks_vs_timepoint_28weeks	1.14243	0.161179	0.688167	0.878284	1	0.1921	0.939872
ENSG00000211695	timepoint_20weeks_vs_timepoint_28weeks	0.763878	2.76576	0.0966398	0.350908	1	-0.388586	0.537434
ENSG00000211696	timepoint_20weeks_vs_timepoint_28weeks	1.18834	4.20831	0.0405079	0.215174	1	0.248944	0.383046
ENSG00000211697	timepoint_20weeks_vs_timepoint_28weeks	0.846007	4.7049	0.0303311	0.182015	1	-0.241258	0.34357
ENSG00000211698	timepoint_20weeks_vs_timepoint_28weeks	1.03674	0.472866	0.491844	0.769164	1	0.0520605	0.874565
ENSG00000211699	timepoint_20weeks_vs_timepoint_28weeks	0.867917	0.88238	0.347796	0.662803	1	-0.204371	0.802998
ENSG00000211706	timepoint_20weeks_vs_timepoint_28weeks	1.09462	1.4302	0.232039	0.548641	1	0.130433	0.722457
ENSG00000211710	timepoint_20weeks_vs_timepoint_28weeks	0.982678	0.0184791	0.8919	0.963491	1	-0.0252091	0.980918
ENSG00000211713	timepoint_20weeks_vs_timepoint_28weeks	0.860691	0.00182712	0.965914	0.989066	1	-0.216434	0.993206
ENSG00000211714	timepoint_20weeks_vs_timepoint_28weeks	0.765369	1.75789	0.185215	0.492182	1	-0.385772	0.675186
ENSG00000211716	timepoint_20weeks_vs_timepoint_28weeks	1.24433	4.37135	0.0368207	0.203781	1	0.315364	0.372651
ENSG00000211717	timepoint_20weeks_vs_timepoint_28weeks	0.937398	0.00206986	0.963722	0.988375	1	-0.0932664	0.992709
ENSG00000211720	timepoint_20weeks_vs_timepoint_28weeks	0.837008	1.93054	0.165034	0.464322	1	-0.256686	0.648289
ENSG00000211721	timepoint_20weeks_vs_timepoint_28weeks	1.15734	0.425415	0.514409	0.783102	1	0.210819	0.882926
ENSG00000211724	timepoint_20weeks_vs_timepoint_28weeks	1.04577	2.51961	0.112781	0.38032	1	0.0645609	0.566856
ENSG00000211725	timepoint_20weeks_vs_timepoint_28weeks	0.908766	0.296597	0.586155	0.824889	1	-0.138019	0.90485
ENSG00000211727	timepoint_20weeks_vs_timepoint_28weeks	1.04607	0.0731098	0.786922	0.923538	1	0.0649769	0.960439
ENSG00000211728	timepoint_20weeks_vs_timepoint_28weeks	1.25218	1.56312	0.211526	0.52576	1	0.324441	0.702804
ENSG00000211734	timepoint_20weeks_vs_timepoint_28weeks	1.23594	4.71235	0.0302006	0.181598	1	0.305606	0.342813
ENSG00000211745	timepoint_20weeks_vs_timepoint_28weeks	1.06973	0.209435	0.647318	0.857726	1	0.0972516	0.929051
ENSG00000211746	timepoint_20weeks_vs_timepoint_28weeks	1.04286	0.571558	0.449833	0.741425	1	0.0605433	0.856102
ENSG00000211747	timepoint_20weeks_vs_timepoint_28weeks	1.15802	2.25011	0.133946	0.416115	1	0.211664	0.597899
ENSG00000211749	timepoint_20weeks_vs_timepoint_28weeks	1.15142	1.3661	0.242784	0.56059	1	0.203411	0.731932
ENSG00000211750	timepoint_20weeks_vs_timepoint_28weeks	1.20339	1.11495	0.291285	0.611048	1	0.267104	0.764815
ENSG00000211751	timepoint_20weeks_vs_timepoint_28weeks	1.09298	0.00310469	0.955577	0.985512	1	0.128262	0.991194
ENSG00000211752	timepoint_20weeks_vs_timepoint_28weeks	1.07669	0.653646	0.41902	0.719819	1	0.106598	0.84362
ENSG00000211753	timepoint_20weeks_vs_timepoint_28weeks	0.91267	0.4799	0.488642	0.766763	1	-0.131835	0.872984
ENSG00000211764	timepoint_20weeks_vs_timepoint_28weeks	1.19885	2.65488	0.103573	0.364088	1	0.261646	0.551685
ENSG00000211767	timepoint_20weeks_vs_timepoint_28weeks	1.07992	0.664877	0.415054	0.716859	1	0.11092	0.841149
ENSG00000211768	timepoint_20weeks_vs_timepoint_28weeks	1.08431	0.844581	0.35833	0.671567	1	0.116781	0.808611
ENSG00000211770	timepoint_20weeks_vs_timepoint_28weeks	1.08595	2.48045	0.115611	0.385417	1	0.118953	0.569658
ENSG00000211771	timepoint_20weeks_vs_timepoint_28weeks	0.949444	0.0396321	0.842245	0.945467	1	-0.0748447	0.971927
ENSG00000211772	timepoint_20weeks_vs_timepoint_28weeks	1.06899	0.240239	0.62415	0.845648	1	0.0962439	0.920712
ENSG00000211776	timepoint_20weeks_vs_timepoint_28weeks	0.95974	0.106719	0.743985	0.904866	1	-0.0592843	0.953116
ENSG00000211777	timepoint_20weeks_vs_timepoint_28weeks	1.2083	1.77536	0.183048	0.489401	1	0.272984	0.671617
ENSG00000211778	timepoint_20weeks_vs_timepoint_28weeks	0.800001	2.12165	0.14557	0.435045	1	-0.321926	0.617646
ENSG00000211779	timepoint_20weeks_vs_timepoint_28weeks	0.976873	0.00094902	0.975431	0.992083	1	-0.033757	0.994605
ENSG00000211780	timepoint_20weeks_vs_timepoint_28weeks	1.04928	1.77552	0.183029	0.489401	1	0.0694054	0.671617
ENSG00000211782	timepoint_20weeks_vs_timepoint_28weeks	0.937156	0.0100433	0.920194	0.972736	1	-0.0936395	0.985322
ENSG00000211784	timepoint_20weeks_vs_timepoint_28weeks	1.10637	1.43746	0.230859	0.547426	1	0.145835	0.721353
ENSG00000211785	timepoint_20weeks_vs_timepoint_28weeks	1.35316	1.65471	0.198642	0.509787	1	0.436332	0.689714
ENSG00000211786	timepoint_20weeks_vs_timepoint_28weeks	1.24171	1.641	0.20051	0.51217	1	0.312333	0.692244
ENSG00000211787	timepoint_20weeks_vs_timepoint_28weeks	0.854679	0.819148	0.365665	0.677349	1	-0.226546	0.813579
ENSG00000211788	timepoint_20weeks_vs_timepoint_28weeks	1.10753	1.19858	0.273891	0.593571	1	0.147349	0.754276
ENSG00000211789	timepoint_20weeks_vs_timepoint_28weeks	1.3296	3.41322	0.0649957	0.281927	1	0.41099	0.468098
ENSG00000211790	timepoint_20weeks_vs_timepoint_28weeks	1.1199	1.5291	0.216562	0.531391	1	0.163369	0.706832
ENSG00000211791	timepoint_20weeks_vs_timepoint_28weeks	1.18212	0.0058171	0.939221	0.980093	1	0.241375	0.989248
ENSG00000211792	timepoint_20weeks_vs_timepoint_28weeks	1.0621	0.0766996	0.781883	0.921423	1	0.0869192	0.959177
ENSG00000211793	timepoint_20weeks_vs_timepoint_28weeks	1.11243	0.908257	0.340827	0.657317	1	0.15371	0.798449
ENSG00000211794	timepoint_20weeks_vs_timepoint_28weeks	1.37242	4.13597	0.0422662	0.220447	1	0.456722	0.388907
ENSG00000211795	timepoint_20weeks_vs_timepoint_28weeks	0.913926	0.161439	0.687928	0.878238	1	-0.129851	0.939872
ENSG00000211796	timepoint_20weeks_vs_timepoint_28weeks	0.722609	1.56544	0.211187	0.525395	1	-0.468714	0.702804
ENSG00000211797	timepoint_20weeks_vs_timepoint_28weeks	0.954706	0.00031485	0.985847	0.995782	1	-0.066872	0.997123
ENSG00000211798	timepoint_20weeks_vs_timepoint_28weeks	1.1749	0.37633	0.539725	0.797805	1	0.232534	0.889927
ENSG00000211799	timepoint_20weeks_vs_timepoint_28weeks	0.948725	1.95918	0.161937	0.459519	1	-0.0759384	0.643766
ENSG00000211800	timepoint_20weeks_vs_timepoint_28weeks	1.19067	3.0132	0.0829226	0.322605	1	0.251773	0.507565
ENSG00000211801	timepoint_20weeks_vs_timepoint_28weeks	1.0374	0.332602	0.564271	0.811637	1	0.0529655	0.895753
ENSG00000211802	timepoint_20weeks_vs_timepoint_28weeks	1.26917	1.05593	0.304415	0.623943	1	0.343886	0.773299
ENSG00000211803	timepoint_20weeks_vs_timepoint_28weeks	1.18096	2.04436	0.15311	0.446554	1	0.239964	0.630317
ENSG00000211804	timepoint_20weeks_vs_timepoint_28weeks	1.13279	0.00110072	0.973541	0.991464	1	0.179884	0.994153
ENSG00000211805	timepoint_20weeks_vs_timepoint_28weeks	1.04145	0.051158	0.82111	0.937326	1	0.058597	0.967445
ENSG00000211806	timepoint_20weeks_vs_timepoint_28weeks	1.00985	0.0382506	0.844984	0.946567	1	0.0141413	0.971927
ENSG00000211807	timepoint_20weeks_vs_timepoint_28weeks	0.846932	1.50866	0.219657	0.535066	1	-0.239683	0.709
ENSG00000211809	timepoint_20weeks_vs_timepoint_28weeks	1.19233	2.33398	0.12692	0.40431	1	0.253789	0.58693
ENSG00000211810	timepoint_20weeks_vs_timepoint_28weeks	1.14293	0.62066	0.431004	0.728428	1	0.192736	0.848133
ENSG00000211812	timepoint_20weeks_vs_timepoint_28weeks	0.980674	0.00114429	0.973022	0.991285	1	-0.0281547	0.994053
ENSG00000211813	timepoint_20weeks_vs_timepoint_28weeks	1.01179	0.0989867	0.75312	0.908775	1	0.0169138	0.954699
ENSG00000211814	timepoint_20weeks_vs_timepoint_28weeks	1.06981	2.91e-05	0.9957	0.9986	1	0.0973513	0.998772
ENSG00000211815	timepoint_20weeks_vs_timepoint_28weeks	1.01895	0.0608653	0.805188	0.93077	1	0.0270857	0.963811
ENSG00000211816	timepoint_20weeks_vs_timepoint_28weeks	1.03447	0.179461	0.671935	0.870546	1	0.0488881	0.936762
ENSG00000211817	timepoint_20weeks_vs_timepoint_28weeks	0.992225	0.00497275	0.943797	0.981374	1	-0.0112613	0.990096
ENSG00000211818	timepoint_20weeks_vs_timepoint_28weeks	0.931734	0.100003	0.751897	0.908371	1	-0.10201	0.954401
ENSG00000211820	timepoint_20weeks_vs_timepoint_28weeks	1.34251	0.948939	0.330244	0.647907	1	0.424928	0.792773
ENSG00000211821	timepoint_20weeks_vs_timepoint_28weeks	1.07645	0.703869	0.401704	0.707113	1	0.106275	0.835448
ENSG00000211825	timepoint_20weeks_vs_timepoint_28weeks	0.891283	0.109558	0.740723	0.903413	1	-0.166044	0.952252
ENSG00000211829	timepoint_20weeks_vs_timepoint_28weeks	0.938955	0.35224	0.552993	0.805228	1	-0.0908725	0.893235
ENSG00000211836	timepoint_20weeks_vs_timepoint_28weeks	0.942738	1.30265	0.254025	0.572647	1	-0.085071	0.740926
ENSG00000211858	timepoint_20weeks_vs_timepoint_28weeks	0.861609	1.99003	0.158675	0.454582	1	-0.214895	0.638912
ENSG00000211886	timepoint_20weeks_vs_timepoint_28weeks	1.23017	3.99654	0.0458863	0.23087	1	0.298854	0.404238
ENSG00000211887	timepoint_20weeks_vs_timepoint_28weeks	1.16763	0.960451	0.32733	0.645516	1	0.223584	0.7915
ENSG00000211890	timepoint_20weeks_vs_timepoint_28weeks	0.780247	3.20301	0.0738305	0.302499	1	-0.357996	0.488182
ENSG00000211891	timepoint_20weeks_vs_timepoint_28weeks	0.991299	0.108607	0.74181	0.903808	1	-0.0126078	0.952549
ENSG00000211892	timepoint_20weeks_vs_timepoint_28weeks	0.939752	0.552513	0.457482	0.74671	1	-0.0896473	0.859812
ENSG00000211893	timepoint_20weeks_vs_timepoint_28weeks	0.800151	2.9308	0.08724	0.332133	1	-0.321655	0.518026
ENSG00000211895	timepoint_20weeks_vs_timepoint_28weeks	0.869784	1.86707	0.172144	0.474943	1	-0.201271	0.658991
ENSG00000211896	timepoint_20weeks_vs_timepoint_28weeks	0.937341	0.923117	0.336909	0.653668	1	-0.0933545	0.796151
ENSG00000211897	timepoint_20weeks_vs_timepoint_28weeks	0.91483	1.95261	0.162641	0.460636	1	-0.128424	0.644807
ENSG00000211898	timepoint_20weeks_vs_timepoint_28weeks	0.938971	0.150203	0.698431	0.883165	1	-0.0908474	0.942094
ENSG00000211899	timepoint_20weeks_vs_timepoint_28weeks	0.891743	0.356679	0.550503	0.803827	1	-0.165299	0.892659
ENSG00000211900	timepoint_20weeks_vs_timepoint_28weeks	1.0224	1.19377	0.274856	0.594571	1	0.0319538	0.754537
ENSG00000211933	timepoint_20weeks_vs_timepoint_28weeks	1.16279	2.02837	0.154723	0.44884	1	0.217595	0.633498
ENSG00000211934	timepoint_20weeks_vs_timepoint_28weeks	1.02675	0.443655	0.50553	0.777588	1	0.038088	0.878935
ENSG00000211935	timepoint_20weeks_vs_timepoint_28weeks	0.951592	0.160255	0.689014	0.878734	1	-0.0715857	0.940092
ENSG00000211937	timepoint_20weeks_vs_timepoint_28weeks	0.940408	0.133413	0.715003	0.891109	1	-0.0886408	0.946023
ENSG00000211938	timepoint_20weeks_vs_timepoint_28weeks	1.1954	2.27725	0.131627	0.412059	1	0.257496	0.594514
ENSG00000211941	timepoint_20weeks_vs_timepoint_28weeks	1.00615	0.278882	0.597562	0.831334	1	0.00883901	0.909577
ENSG00000211942	timepoint_20weeks_vs_timepoint_28weeks	0.921084	1.1605	0.281643	0.601208	1	-0.118596	0.758786
ENSG00000211943	timepoint_20weeks_vs_timepoint_28weeks	1.16155	2.7654	0.0966616	0.350965	1	0.216049	0.537434
ENSG00000211945	timepoint_20weeks_vs_timepoint_28weeks	1.20174	3.09492	0.0788678	0.313815	1	0.265124	0.4999
ENSG00000211947	timepoint_20weeks_vs_timepoint_28weeks	1.10402	0.750004	0.3867	0.694746	1	0.14276	0.825585
ENSG00000211949	timepoint_20weeks_vs_timepoint_28weeks	1.09222	0.960499	0.327318	0.645516	1	0.127263	0.7915
ENSG00000211950	timepoint_20weeks_vs_timepoint_28weeks	1.11153	3.65275	0.0562858	0.259779	1	0.152553	0.44324
ENSG00000211955	timepoint_20weeks_vs_timepoint_28weeks	0.966473	0.124372	0.724421	0.895564	1	-0.0491985	0.948597
ENSG00000211956	timepoint_20weeks_vs_timepoint_28weeks	1.11687	2.00966	0.156637	0.451389	1	0.159467	0.63573
ENSG00000211959	timepoint_20weeks_vs_timepoint_28weeks	1.05823	1.25704	0.262503	0.581557	1	0.081658	0.746117
ENSG00000211962	timepoint_20weeks_vs_timepoint_28weeks	0.891365	0.349069	0.554785	0.806513	1	-0.165911	0.894241
ENSG00000211964	timepoint_20weeks_vs_timepoint_28weeks	1.08815	1.33519	0.248182	0.566817	1	0.121882	0.735791
ENSG00000211965	timepoint_20weeks_vs_timepoint_28weeks	1.03555	0.975161	0.323655	0.642277	1	0.0503958	0.790084
ENSG00000211966	timepoint_20weeks_vs_timepoint_28weeks	1.09328	0.351424	0.553453	0.805594	1	0.128659	0.893733
ENSG00000211967	timepoint_20weeks_vs_timepoint_28weeks	0.80481	4.91726	0.0268322	0.169291	1	-0.313279	0.325209
ENSG00000211970	timepoint_20weeks_vs_timepoint_28weeks	0.996803	0.0010184	0.974549	0.991857	1	-0.00462	0.994356
ENSG00000211973	timepoint_20weeks_vs_timepoint_28weeks	0.89797	2.37027	0.124008	0.399524	1	-0.155261	0.581899
ENSG00000211978	timepoint_20weeks_vs_timepoint_28weeks	1.04882	1.056	0.304398	0.623943	1	0.0687734	0.773299
ENSG00000212123	timepoint_20weeks_vs_timepoint_28weeks	1.09901	0.588415	0.443229	0.736671	1	0.136207	0.853181
ENSG00000212127	timepoint_20weeks_vs_timepoint_28weeks	0.796371	2.24279	0.13458	0.41724	1	-0.328487	0.599159
ENSG00000212176	timepoint_20weeks_vs_timepoint_28weeks	0.958401	0.0105096	0.918369	0.972184	1	-0.061298	0.985023
ENSG00000212257	timepoint_20weeks_vs_timepoint_28weeks	0.936349	0.68543	0.407937	0.711712	1	-0.0948817	0.838499
ENSG00000212283	timepoint_20weeks_vs_timepoint_28weeks	1.12848	0.127084	0.721557	0.894098	1	0.174384	0.94748
ENSG00000212348	timepoint_20weeks_vs_timepoint_28weeks	0.802959	6.0362	0.0141983	0.11538	1	-0.316602	0.246976
ENSG00000212370	timepoint_20weeks_vs_timepoint_28weeks	1.13459	5.7104	0.0170643	0.129381	1	0.182165	0.268922
ENSG00000212385	timepoint_20weeks_vs_timepoint_28weeks	1.0533	0.463472	0.496176	0.771793	1	0.074918	0.876177
ENSG00000212420	timepoint_20weeks_vs_timepoint_28weeks	1.06954	0.526532	0.468252	0.753199	1	0.0969971	0.864718
ENSG00000212536	timepoint_20weeks_vs_timepoint_28weeks	0.948252	0.400407	0.527036	0.790772	1	-0.0766574	0.886636
ENSG00000212664	timepoint_20weeks_vs_timepoint_28weeks	0.792639	6.20353	0.0129242	0.109149	1	-0.335264	0.237323
ENSG00000212694	timepoint_20weeks_vs_timepoint_28weeks	0.939637	0.308853	0.578519	0.820485	1	-0.0898252	0.901528
ENSG00000212719	timepoint_20weeks_vs_timepoint_28weeks	1.14892	1.5194	0.218024	0.5331	1	0.200284	0.70765
ENSG00000212743	timepoint_20weeks_vs_timepoint_28weeks	1.0938	0.238718	0.625249	0.846153	1	0.129348	0.921303
ENSG00000212747	timepoint_20weeks_vs_timepoint_28weeks	0.874987	1.23231	0.267246	0.586783	1	-0.192666	0.750474
ENSG00000212802	timepoint_20weeks_vs_timepoint_28weeks	0.62703	12.6163	0.00040172	0.0110593	0.135056	-0.673394	0.06236
ENSG00000212864	timepoint_20weeks_vs_timepoint_28weeks	1.00032	0.182357	0.669455	0.869163	1	0.00045653	0.935855
ENSG00000212907	timepoint_20weeks_vs_timepoint_28weeks	0.911905	0.0173565	0.895215	0.964839	1	-0.133045	0.981728
ENSG00000212916	timepoint_20weeks_vs_timepoint_28weeks	0.861676	1.32228	0.250482	0.569202	1	-0.214782	0.737511
ENSG00000212978	timepoint_20weeks_vs_timepoint_28weeks	1.13898	3.60339	0.0579732	0.264136	1	0.187745	0.448938
ENSG00000212993	timepoint_20weeks_vs_timepoint_28weeks	1.05666	0.245926	0.620076	0.843546	1	0.0795086	0.918815
ENSG00000212994	timepoint_20weeks_vs_timepoint_28weeks	0.962017	1.55502	0.212711	0.526955	1	-0.0558663	0.702804
ENSG00000213015	timepoint_20weeks_vs_timepoint_28weeks	0.771527	4.40502	0.0361042	0.201482	1	-0.374212	0.370962
ENSG00000213020	timepoint_20weeks_vs_timepoint_28weeks	0.943135	0.824983	0.363964	0.675883	1	-0.0844636	0.811654
ENSG00000213024	timepoint_20weeks_vs_timepoint_28weeks	0.910568	0.206552	0.64959	0.858724	1	-0.135161	0.929991
ENSG00000213025	timepoint_20weeks_vs_timepoint_28weeks	1.08151	0.533653	0.46526	0.751514	1	0.113042	0.864073
ENSG00000213047	timepoint_20weeks_vs_timepoint_28weeks	0.967245	0.0862046	0.769125	0.915934	1	-0.0480471	0.957456
ENSG00000213057	timepoint_20weeks_vs_timepoint_28weeks	0.970143	0.130649	0.717843	0.892283	1	-0.0437309	0.946546
ENSG00000213058	timepoint_20weeks_vs_timepoint_28weeks	1.05075	2.12183	0.145553	0.435017	1	0.0714176	0.617646
ENSG00000213062	timepoint_20weeks_vs_timepoint_28weeks	0.930807	0.0217007	0.882918	0.960153	1	-0.103446	0.979182
ENSG00000213064	timepoint_20weeks_vs_timepoint_28weeks	1.53143	14.3795	0.00015913	0.00567374	0.0692876	0.614878	0.0471977
ENSG00000213066	timepoint_20weeks_vs_timepoint_28weeks	1.15809	1.52569	0.217074	0.531941	1	0.211753	0.70703
ENSG00000213071	timepoint_20weeks_vs_timepoint_28weeks	1.15806	0.183112	0.668812	0.868722	1	0.211705	0.935755
ENSG00000213073	timepoint_20weeks_vs_timepoint_28weeks	1.12312	0.0752453	0.783909	0.922251	1	0.167516	0.959558
ENSG00000213079	timepoint_20weeks_vs_timepoint_28weeks	1.1675	1.15089	0.283642	0.603332	1	0.223421	0.760426
ENSG00000213085	timepoint_20weeks_vs_timepoint_28weeks	1.1244	0.387866	0.533577	0.79429	1	0.169161	0.88886
ENSG00000213087	timepoint_20weeks_vs_timepoint_28weeks	0.847652	4.16303	0.0415992	0.2184	1	-0.238455	0.386294
ENSG00000213088	timepoint_20weeks_vs_timepoint_28weeks	0.982326	0.00984003	0.921003	0.973114	1	-0.0257264	0.985352
ENSG00000213096	timepoint_20weeks_vs_timepoint_28weeks	0.901939	1.82106	0.177518	0.482205	1	-0.148898	0.665724
ENSG00000213123	timepoint_20weeks_vs_timepoint_28weeks	0.707457	3.36291	0.0670017	0.286899	1	-0.499285	0.472227
ENSG00000213139	timepoint_20weeks_vs_timepoint_28weeks	1.01571	0.0627228	0.802299	0.929642	1	0.0224891	0.963124
ENSG00000213145	timepoint_20weeks_vs_timepoint_28weeks	0.819228	1.61523	0.204079	0.516546	1	-0.287664	0.695633
ENSG00000213149	timepoint_20weeks_vs_timepoint_28weeks	1.29842	7.54125	0.00614738	0.0683357	0.834514	0.376754	0.170694
ENSG00000213152	timepoint_20weeks_vs_timepoint_28weeks	1.02335	0.0193023	0.889534	0.96276	1	0.0332985	0.980918
ENSG00000213160	timepoint_20weeks_vs_timepoint_28weeks	0.98123	0.0132777	0.908289	0.969115	1	-0.0273367	0.98409
ENSG00000213178	timepoint_20weeks_vs_timepoint_28weeks	0.874136	0.910618	0.3402	0.656815	1	-0.19407	0.798384
ENSG00000213185	timepoint_20weeks_vs_timepoint_28weeks	0.749914	4.17641	0.0412735	0.217468	1	-0.415203	0.385521
ENSG00000213186	timepoint_20weeks_vs_timepoint_28weeks	1.18205	0.0428475	0.836058	0.94319	1	0.241291	0.97134
ENSG00000213188	timepoint_20weeks_vs_timepoint_28weeks	0.95451	0.146789	0.701711	0.884876	1	-0.0671682	0.943162
ENSG00000213190	timepoint_20weeks_vs_timepoint_28weeks	1.31079	5.19658	0.0228586	0.154459	1	0.390437	0.306019
ENSG00000213199	timepoint_20weeks_vs_timepoint_28weeks	0.949318	0.765809	0.381744	0.690621	1	-0.0750363	0.823241
ENSG00000213203	timepoint_20weeks_vs_timepoint_28weeks	1.05855	0.124519	0.724265	0.895538	1	0.0820841	0.948597
ENSG00000213213	timepoint_20weeks_vs_timepoint_28weeks	0.922594	0.00325763	0.954497	0.985276	1	-0.116232	0.991194
ENSG00000213214	timepoint_20weeks_vs_timepoint_28weeks	0.959834	1.52071	0.217826	0.532939	1	-0.0591439	0.70765
ENSG00000213221	timepoint_20weeks_vs_timepoint_28weeks	1.00089	0.0121434	0.912277	0.970555	1	0.00128745	0.984748
ENSG00000213246	timepoint_20weeks_vs_timepoint_28weeks	0.755785	2.41638	0.120415	0.393639	1	-0.403952	0.577709
ENSG00000213261	timepoint_20weeks_vs_timepoint_28weeks	0.792819	3.13007	0.0771905	0.310311	1	-0.334937	0.495292
ENSG00000213280	timepoint_20weeks_vs_timepoint_28weeks	0.78615	7.51127	0.0062497	0.0690333	0.843033	-0.347123	0.171609
ENSG00000213281	timepoint_20weeks_vs_timepoint_28weeks	0.753665	3.17927	0.0749063	0.304971	1	-0.408005	0.490354
ENSG00000213315	timepoint_20weeks_vs_timepoint_28weeks	0.726017	15.2013	0.00010363	0.00413172	0.0504565	-0.461925	0.0415077
ENSG00000213316	timepoint_20weeks_vs_timepoint_28weeks	0.794457	2.16117	0.141877	0.429292	1	-0.331959	0.611069
ENSG00000213326	timepoint_20weeks_vs_timepoint_28weeks	0.721607	7.38695	0.00669287	0.0721167	0.880687	-0.470714	0.177976
ENSG00000213337	timepoint_20weeks_vs_timepoint_28weeks	0.878772	0.836152	0.360738	0.673639	1	-0.18644	0.810052
ENSG00000213339	timepoint_20weeks_vs_timepoint_28weeks	0.965315	0.485229	0.486238	0.765144	1	-0.0509286	0.871885
ENSG00000213341	timepoint_20weeks_vs_timepoint_28weeks	0.854618	1.08644	0.297534	0.617106	1	-0.226648	0.769121
ENSG00000213347	timepoint_20weeks_vs_timepoint_28weeks	1.17318	1.33244	0.248669	0.567405	1	0.230421	0.736309
ENSG00000213362	timepoint_20weeks_vs_timepoint_28weeks	0.762727	4.00879	0.0455556	0.229989	1	-0.390761	0.403211
ENSG00000213366	timepoint_20weeks_vs_timepoint_28weeks	1.36882	2.94555	0.0864494	0.330423	1	0.45293	0.516074
ENSG00000213373	timepoint_20weeks_vs_timepoint_28weeks	1.12456	0.273796	0.600922	0.833173	1	0.169361	0.911727
ENSG00000213380	timepoint_20weeks_vs_timepoint_28weeks	1.03509	0.0951841	0.757757	0.91056	1	0.0497509	0.955414
ENSG00000213385	timepoint_20weeks_vs_timepoint_28weeks	0.995976	0.218641	0.640187	0.854525	1	-0.0058169	0.927138
ENSG00000213386	timepoint_20weeks_vs_timepoint_28weeks	0.926218	0.345615	0.55675	0.807418	1	-0.110576	0.894441
ENSG00000213390	timepoint_20weeks_vs_timepoint_28weeks	1.00531	0.00157916	0.96831	0.989936	1	0.0076422	0.993758
ENSG00000213397	timepoint_20weeks_vs_timepoint_28weeks	0.93307	0.320781	0.571276	0.81607	1	-0.0999435	0.898509
ENSG00000213398	timepoint_20weeks_vs_timepoint_28weeks	1.0658	0.00232841	0.961525	0.987732	1	0.0919426	0.992167
ENSG00000213411	timepoint_20weeks_vs_timepoint_28weeks	1.06868	0.751951	0.386084	0.694248	1	0.0958318	0.825122
ENSG00000213420	timepoint_20weeks_vs_timepoint_28weeks	1.18439	1.36842	0.242385	0.560186	1	0.244139	0.731932
ENSG00000213433	timepoint_20weeks_vs_timepoint_28weeks	0.895562	0.150464	0.698182	0.883064	1	-0.159135	0.942094
ENSG00000213442	timepoint_20weeks_vs_timepoint_28weeks	0.764053	6.14857	0.0133292	0.111205	1	-0.388255	0.24026
ENSG00000213445	timepoint_20weeks_vs_timepoint_28weeks	0.694532	10.1748	0.00147168	0.0270477	0.330306	-0.525887	0.0929624
ENSG00000213453	timepoint_20weeks_vs_timepoint_28weeks	0.930257	0.0614951	0.804203	0.93044	1	-0.104299	0.963775
ENSG00000213462	timepoint_20weeks_vs_timepoint_28weeks	0.972214	0.141549	0.706832	0.887004	1	-0.0406547	0.944458
ENSG00000213463	timepoint_20weeks_vs_timepoint_28weeks	0.942842	0.176621	0.674391	0.871713	1	-0.0849123	0.937656
ENSG00000213465	timepoint_20weeks_vs_timepoint_28weeks	0.849518	2.92044	0.0877999	0.333493	1	-0.235283	0.519623
ENSG00000213468	timepoint_20weeks_vs_timepoint_28weeks	0.751526	2.82002	0.0934335	0.344718	1	-0.412106	0.530932
ENSG00000213492	timepoint_20weeks_vs_timepoint_28weeks	0.891594	1.53962	0.21499	0.529843	1	-0.165541	0.705207
ENSG00000213509	timepoint_20weeks_vs_timepoint_28weeks	1.04986	0.252745	0.615269	0.840824	1	0.0701939	0.916551
ENSG00000213516	timepoint_20weeks_vs_timepoint_28weeks	0.913136	0.4612	0.497234	0.772366	1	-0.131099	0.876409
ENSG00000213523	timepoint_20weeks_vs_timepoint_28weeks	0.848072	1.62827	0.202263	0.514128	1	-0.237741	0.693841
ENSG00000213533	timepoint_20weeks_vs_timepoint_28weeks	1.17007	0.830415	0.36239	0.674639	1	0.226594	0.811273
ENSG00000213542	timepoint_20weeks_vs_timepoint_28weeks	0.951581	2.01e-06	0.998869	0.999648	1	-0.0716009	0.999506
ENSG00000213543	timepoint_20weeks_vs_timepoint_28weeks	1.01604	0.158909	0.690256	0.879202	1	0.0229569	0.940637
ENSG00000213551	timepoint_20weeks_vs_timepoint_28weeks	0.852382	1.41688	0.234224	0.550913	1	-0.230429	0.724952
ENSG00000213553	timepoint_20weeks_vs_timepoint_28weeks	0.670672	8.93676	0.00286892	0.042026	0.51322	-0.57632	0.118966
ENSG00000213557	timepoint_20weeks_vs_timepoint_28weeks	1.10929	2.63114	0.105128	0.366734	1	0.149634	0.553637
ENSG00000213563	timepoint_20weeks_vs_timepoint_28weeks	0.918109	0.679457	0.409987	0.713072	1	-0.123262	0.838499
ENSG00000213585	timepoint_20weeks_vs_timepoint_28weeks	0.947163	0.0755566	0.783473	0.921993	1	-0.0783151	0.959428
ENSG00000213588	timepoint_20weeks_vs_timepoint_28weeks	1.02578	0.0980911	0.754203	0.909285	1	0.0367237	0.954867
ENSG00000213593	timepoint_20weeks_vs_timepoint_28weeks	0.970338	0.433975	0.510209	0.780698	1	-0.0434403	0.881182
ENSG00000213598	timepoint_20weeks_vs_timepoint_28weeks	0.616808	12.9299	0.00034049	0.00980392	0.119725	-0.697106	0.0562292
ENSG00000213600	timepoint_20weeks_vs_timepoint_28weeks	1.08047	0.207766	0.648631	0.858394	1	0.111659	0.929725
ENSG00000213609	timepoint_20weeks_vs_timepoint_28weeks	0.781038	3.25677	0.0714546	0.297294	1	-0.356535	0.48369
ENSG00000213613	timepoint_20weeks_vs_timepoint_28weeks	1.03337	0.106705	0.744001	0.904868	1	0.0473556	0.953116
ENSG00000213614	timepoint_20weeks_vs_timepoint_28weeks	1.32694	4.55122	0.0331583	0.191445	1	0.408102	0.357729
ENSG00000213619	timepoint_20weeks_vs_timepoint_28weeks	0.908949	0.0715257	0.789188	0.924485	1	-0.137729	0.960593
ENSG00000213621	timepoint_20weeks_vs_timepoint_28weeks	0.791354	2.53091	0.111978	0.378815	1	-0.337605	0.565326
ENSG00000213625	timepoint_20weeks_vs_timepoint_28weeks	0.776188	2.40382	0.121382	0.395296	1	-0.365521	0.578954
ENSG00000213626	timepoint_20weeks_vs_timepoint_28weeks	0.997887	0.135109	0.713276	0.890214	1	-0.0030524	0.945754
ENSG00000213638	timepoint_20weeks_vs_timepoint_28weeks	0.838974	1.26484	0.261029	0.580119	1	-0.253301	0.74432
ENSG00000213639	timepoint_20weeks_vs_timepoint_28weeks	1.11798	1.58422	0.208472	0.522039	1	0.160897	0.700257
ENSG00000213640	timepoint_20weeks_vs_timepoint_28weeks	0.944778	0.0588996	0.808298	0.93192	1	-0.0819534	0.963811
ENSG00000213654	timepoint_20weeks_vs_timepoint_28weeks	0.918908	2.20786	0.13765	0.422296	1	-0.122008	0.604483
ENSG00000213658	timepoint_20weeks_vs_timepoint_28weeks	0.845083	1.88018	0.170646	0.472648	1	-0.242836	0.65724
ENSG00000213672	timepoint_20weeks_vs_timepoint_28weeks	1.00125	0.00439913	0.947133	0.982544	1	0.00180667	0.990799
ENSG00000213676	timepoint_20weeks_vs_timepoint_28weeks	0.959075	0.14085	0.707524	0.887427	1	-0.0602842	0.944737
ENSG00000213693	timepoint_20weeks_vs_timepoint_28weeks	0.978908	1.7e-05	0.996708	0.998999	1	-0.0307544	0.998777
ENSG00000213694	timepoint_20weeks_vs_timepoint_28weeks	1.00176	0.619563	0.431412	0.728681	1	0.00253335	0.848136
ENSG00000213699	timepoint_20weeks_vs_timepoint_28weeks	0.989121	0.42426	0.514981	0.783436	1	-0.0157814	0.882926
ENSG00000213700	timepoint_20weeks_vs_timepoint_28weeks	0.907432	0.461402	0.497139	0.772345	1	-0.140139	0.876325
ENSG00000213707	timepoint_20weeks_vs_timepoint_28weeks	0.731425	7.17818	0.00751072	0.0774004	0.945211	-0.451219	0.185804
ENSG00000213714	timepoint_20weeks_vs_timepoint_28weeks	0.937747	0.152213	0.696519	0.882216	1	-0.09273	0.941731
ENSG00000213719	timepoint_20weeks_vs_timepoint_28weeks	1.05799	0.114668	0.734968	0.90059	1	0.0813272	0.950898
ENSG00000213722	timepoint_20weeks_vs_timepoint_28weeks	1.01021	0.00571937	0.939733	0.980269	1	0.0146522	0.989248
ENSG00000213741	timepoint_20weeks_vs_timepoint_28weeks	0.712086	10.3982	0.00130566	0.0249842	0.305106	-0.489876	0.0898152
ENSG00000213742	timepoint_20weeks_vs_timepoint_28weeks	0.97668	0.0759737	0.782891	0.921774	1	-0.0340418	0.959281
ENSG00000213753	timepoint_20weeks_vs_timepoint_28weeks	1.06457	0.151494	0.697202	0.882581	1	0.0902653	0.942094
ENSG00000213757	timepoint_20weeks_vs_timepoint_28weeks	0.690301	6.12612	0.0134983	0.111939	1	-0.534703	0.241558
ENSG00000213760	timepoint_20weeks_vs_timepoint_28weeks	1.22772	0.859259	0.354188	0.668109	1	0.295984	0.806281
ENSG00000213762	timepoint_20weeks_vs_timepoint_28weeks	0.988518	0.0373319	0.846833	0.947088	1	-0.0166616	0.971927
ENSG00000213770	timepoint_20weeks_vs_timepoint_28weeks	1.10755	1.14967	0.283898	0.6036	1	0.147366	0.760534
ENSG00000213780	timepoint_20weeks_vs_timepoint_28weeks	0.812646	7.1434	0.0076566	0.0783327	0.956597	-0.299301	0.187686
ENSG00000213782	timepoint_20weeks_vs_timepoint_28weeks	1.05003	0.0818093	0.774924	0.918194	1	0.0704361	0.95869
ENSG00000213793	timepoint_20weeks_vs_timepoint_28weeks	1.33206	0.00819216	0.927901	0.975734	1	0.413655	0.986767
ENSG00000213799	timepoint_20weeks_vs_timepoint_28weeks	0.889426	0.277318	0.598591	0.831747	1	-0.169054	0.909677
ENSG00000213801	timepoint_20weeks_vs_timepoint_28weeks	0.9014	0.536538	0.464057	0.750544	1	-0.14976	0.862848
ENSG00000213809	timepoint_20weeks_vs_timepoint_28weeks	1.09664	0.0168067	0.896879	0.965369	1	0.133094	0.982236
ENSG00000213849	timepoint_20weeks_vs_timepoint_28weeks	0.894836	0.625092	0.429364	0.727506	1	-0.160305	0.847986
ENSG00000213859	timepoint_20weeks_vs_timepoint_28weeks	1.09991	2.27979	0.131411	0.411779	1	0.137388	0.594514
ENSG00000213860	timepoint_20weeks_vs_timepoint_28weeks	0.816441	3.40397	0.0653596	0.282763	1	-0.292579	0.46851
ENSG00000213862	timepoint_20weeks_vs_timepoint_28weeks	0.70669	7.0681	0.00798251	0.0805568	0.983757	-0.500851	0.192172
ENSG00000213866	timepoint_20weeks_vs_timepoint_28weeks	0.978136	0.00207879	0.963644	0.988375	1	-0.031893	0.992709
ENSG00000213876	timepoint_20weeks_vs_timepoint_28weeks	0.968011	0.0414598	0.838698	0.944074	1	-0.0469045	0.97134
ENSG00000213881	timepoint_20weeks_vs_timepoint_28weeks	0.786205	5.51245	0.0190917	0.138545	1	-0.347023	0.282199
ENSG00000213885	timepoint_20weeks_vs_timepoint_28weeks	0.71418	4.95443	0.0262644	0.16738	1	-0.48564	0.322918
ENSG00000213888	timepoint_20weeks_vs_timepoint_28weeks	0.985866	0.212432	0.644976	0.85672	1	-0.0205361	0.928578
ENSG00000213889	timepoint_20weeks_vs_timepoint_28weeks	1.00584	0.0424719	0.836768	0.943416	1	0.00839935	0.97134
ENSG00000213901	timepoint_20weeks_vs_timepoint_28weeks	1.0155	0.350716	0.553853	0.805898	1	0.0221851	0.89401
ENSG00000213903	timepoint_20weeks_vs_timepoint_28weeks	1.00399	0.00413328	0.948753	0.983189	1	0.00574148	0.990799
ENSG00000213904	timepoint_20weeks_vs_timepoint_28weeks	0.883478	0.033626	0.854545	0.950059	1	-0.178734	0.972277
ENSG00000213906	timepoint_20weeks_vs_timepoint_28weeks	1.10669	1.17963	0.277714	0.597829	1	0.146254	0.757361
ENSG00000213918	timepoint_20weeks_vs_timepoint_28weeks	0.954006	0.282881	0.594947	0.829757	1	-0.067929	0.908148
ENSG00000213920	timepoint_20weeks_vs_timepoint_28weeks	0.774926	3.40278	0.0654067	0.282854	1	-0.36787	0.46851
ENSG00000213923	timepoint_20weeks_vs_timepoint_28weeks	0.933885	0.00796142	0.928921	0.976167	1	-0.0986831	0.986767
ENSG00000213928	timepoint_20weeks_vs_timepoint_28weeks	1.03007	1.4e-05	0.997011	0.999099	1	0.0427396	0.998922
ENSG00000213930	timepoint_20weeks_vs_timepoint_28weeks	0.856266	1.41567	0.234423	0.551109	1	-0.223868	0.724952
ENSG00000213937	timepoint_20weeks_vs_timepoint_28weeks	0.974235	0.120804	0.728243	0.897279	1	-0.0376583	0.948976
ENSG00000213949	timepoint_20weeks_vs_timepoint_28weeks	0.977888	1.37424	0.241387	0.559041	1	-0.0322584	0.731351
ENSG00000213963	timepoint_20weeks_vs_timepoint_28weeks	0.94252	0.612109	0.434195	0.730484	1	-0.085405	0.848866
ENSG00000213965	timepoint_20weeks_vs_timepoint_28weeks	0.777727	0.91076	0.340163	0.656788	1	-0.362664	0.798384
ENSG00000213967	timepoint_20weeks_vs_timepoint_28weeks	0.893377	1.48261	0.223678	0.539729	1	-0.162659	0.71337
ENSG00000213976	timepoint_20weeks_vs_timepoint_28weeks	0.828567	2.05219	0.152326	0.445501	1	-0.271309	0.628742
ENSG00000213977	timepoint_20weeks_vs_timepoint_28weeks	0.934222	1.21884	0.269876	0.589496	1	-0.098163	0.752612
ENSG00000213983	timepoint_20weeks_vs_timepoint_28weeks	0.903504	0.905543	0.341549	0.657841	1	-0.146397	0.798449
ENSG00000213988	timepoint_20weeks_vs_timepoint_28weeks	1.02561	0.583469	0.445151	0.738043	1	0.036476	0.854161
ENSG00000213995	timepoint_20weeks_vs_timepoint_28weeks	0.951001	0.0391073	0.84328	0.945862	1	-0.0724814	0.971927
ENSG00000213999	timepoint_20weeks_vs_timepoint_28weeks	0.958745	0.261404	0.609279	0.837866	1	-0.0607812	0.915351
ENSG00000214013	timepoint_20weeks_vs_timepoint_28weeks	1.09676	0.284312	0.594017	0.829227	1	0.133253	0.907634
ENSG00000214018	timepoint_20weeks_vs_timepoint_28weeks	0.925408	0.00193384	0.964933	0.988757	1	-0.111838	0.993037
ENSG00000214021	timepoint_20weeks_vs_timepoint_28weeks	0.88587	0.10768	0.742875	0.904221	1	-0.174833	0.952619
ENSG00000214022	timepoint_20weeks_vs_timepoint_28weeks	0.962668	0.0269223	0.869704	0.955793	1	-0.0548891	0.975919
ENSG00000214026	timepoint_20weeks_vs_timepoint_28weeks	0.765129	3.78708	0.0519525	0.248037	1	-0.386226	0.425983
ENSG00000214029	timepoint_20weeks_vs_timepoint_28weeks	0.674871	3.53054	0.0605629	0.270947	1	-0.567317	0.455516
ENSG00000214046	timepoint_20weeks_vs_timepoint_28weeks	0.959098	0.0036277	0.951985	0.98444	1	-0.0602505	0.991194
ENSG00000214063	timepoint_20weeks_vs_timepoint_28weeks	1.01481	0.508521	0.47596	0.7588	1	0.0212163	0.868237
ENSG00000214078	timepoint_20weeks_vs_timepoint_28weeks	0.915161	2.37926	0.123298	0.398322	1	-0.127902	0.581178
ENSG00000214087	timepoint_20weeks_vs_timepoint_28weeks	0.950894	0.117402	0.731947	0.899356	1	-0.0726431	0.950092
ENSG00000214106	timepoint_20weeks_vs_timepoint_28weeks	1.04251	0.302065	0.582723	0.823135	1	0.0600577	0.90311
ENSG00000214113	timepoint_20weeks_vs_timepoint_28weeks	0.718844	9.53415	0.00207705	0.0338991	0.413974	-0.47625	0.107721
ENSG00000214114	timepoint_20weeks_vs_timepoint_28weeks	0.631467	8.17762	0.0043365	0.0547607	0.668736	-0.663221	0.141295
ENSG00000214135	timepoint_20weeks_vs_timepoint_28weeks	1.04983	0.12448	0.724306	0.895543	1	0.0701598	0.948597
ENSG00000214140	timepoint_20weeks_vs_timepoint_28weeks	1.17251	0.461661	0.497019	0.772263	1	0.229604	0.876288
ENSG00000214142	timepoint_20weeks_vs_timepoint_28weeks	1.00297	0.101962	0.74956	0.907386	1	0.00427882	0.953961
ENSG00000214160	timepoint_20weeks_vs_timepoint_28weeks	0.952922	0.0265024	0.870715	0.956125	1	-0.06957	0.976358
ENSG00000214174	timepoint_20weeks_vs_timepoint_28weeks	1.35133	1.08133	0.298673	0.618374	1	0.434379	0.770037
ENSG00000214176	timepoint_20weeks_vs_timepoint_28weeks	1.34655	6.49065	0.0110053	0.0988872	1	0.429268	0.223019
ENSG00000214182	timepoint_20weeks_vs_timepoint_28weeks	0.994545	0.00045266	0.98303	0.994894	1	-0.0078915	0.99628
ENSG00000214184	timepoint_20weeks_vs_timepoint_28weeks	0.838737	0.195011	0.658881	0.863417	1	-0.253709	0.931742
ENSG00000214189	timepoint_20weeks_vs_timepoint_28weeks	0.967298	0.00289369	0.957112	0.986167	1	-0.0479677	0.991194
ENSG00000214193	timepoint_20weeks_vs_timepoint_28weeks	0.805036	4.67527	0.030856	0.183818	1	-0.312874	0.347414
ENSG00000214194	timepoint_20weeks_vs_timepoint_28weeks	0.675382	10.911	0.00099265	0.0206927	0.252699	-0.566225	0.0792053
ENSG00000214198	timepoint_20weeks_vs_timepoint_28weeks	0.949634	1.18817	0.275984	0.595854	1	-0.074556	0.755753
ENSG00000214199	timepoint_20weeks_vs_timepoint_28weeks	0.894328	3.4617	0.0631232	0.277243	1	-0.161124	0.462216
ENSG00000214212	timepoint_20weeks_vs_timepoint_28weeks	1.02903	0.00178043	0.966352	0.989124	1	0.0412853	0.993206
ENSG00000214223	timepoint_20weeks_vs_timepoint_28weeks	0.807294	2.3834	0.122973	0.397884	1	-0.308835	0.580369
ENSG00000214226	timepoint_20weeks_vs_timepoint_28weeks	0.695197	0.622415	0.430353	0.728042	1	-0.524506	0.847986
ENSG00000214248	timepoint_20weeks_vs_timepoint_28weeks	1.01297	0.00843111	0.92686	0.975477	1	0.0185938	0.986767
ENSG00000214253	timepoint_20weeks_vs_timepoint_28weeks	0.977278	0.20984	0.647001	0.857546	1	-0.033159	0.929051
ENSG00000214274	timepoint_20weeks_vs_timepoint_28weeks	0.896182	0.0388682	0.843753	0.946133	1	-0.158136	0.971927
ENSG00000214279	timepoint_20weeks_vs_timepoint_28weeks	1.10448	0.335867	0.562366	0.810579	1	0.143365	0.895265
ENSG00000214293	timepoint_20weeks_vs_timepoint_28weeks	1.01293	0.483418	0.487053	0.765749	1	0.0185285	0.872428
ENSG00000214309	timepoint_20weeks_vs_timepoint_28weeks	0.902924	0.100759	0.750993	0.907904	1	-0.147323	0.954123
ENSG00000214331	timepoint_20weeks_vs_timepoint_28weeks	1.02544	0.813754	0.367248	0.6785	1	0.0362479	0.814729
ENSG00000214359	timepoint_20weeks_vs_timepoint_28weeks	0.955885	0.766431	0.381551	0.690408	1	-0.0650918	0.823241
ENSG00000214367	timepoint_20weeks_vs_timepoint_28weeks	0.988344	9.95e-05	0.992043	0.997632	1	-0.0169142	0.998467
ENSG00000214389	timepoint_20weeks_vs_timepoint_28weeks	0.615228	8.73777	0.00319607	0.0450481	0.550127	-0.700808	0.124155
ENSG00000214401	timepoint_20weeks_vs_timepoint_28weeks	0.899462	1.22068	0.269516	0.589076	1	-0.152865	0.752498
ENSG00000214402	timepoint_20weeks_vs_timepoint_28weeks	0.91015	0.718195	0.396956	0.703106	1	-0.135824	0.833038
ENSG00000214413	timepoint_20weeks_vs_timepoint_28weeks	0.6982	8.07203	0.00459421	0.056785	0.693457	-0.518288	0.144877
ENSG00000214425	timepoint_20weeks_vs_timepoint_28weeks	0.979882	0.00456361	0.946155	0.982206	1	-0.0293193	0.990799
ENSG00000214432	timepoint_20weeks_vs_timepoint_28weeks	0.897406	2.02426	0.155141	0.449396	1	-0.156168	0.634381
ENSG00000214435	timepoint_20weeks_vs_timepoint_28weeks	0.951186	0.0770157	0.781445	0.921166	1	-0.0722008	0.959177
ENSG00000214439	timepoint_20weeks_vs_timepoint_28weeks	1.02901	0.0353761	0.850851	0.948625	1	0.0412626	0.972277
ENSG00000214455	timepoint_20weeks_vs_timepoint_28weeks	0.99754	0.160506	0.688784	0.878616	1	-0.0035534	0.94005
ENSG00000214456	timepoint_20weeks_vs_timepoint_28weeks	0.862859	0.271121	0.602705	0.834222	1	-0.212803	0.912981
ENSG00000214460	timepoint_20weeks_vs_timepoint_28weeks	0.922711	0.402489	0.525964	0.790268	1	-0.116049	0.886587
ENSG00000214485	timepoint_20weeks_vs_timepoint_28weeks	0.874195	1.42507	0.232877	0.549351	1	-0.193973	0.723338
ENSG00000214517	timepoint_20weeks_vs_timepoint_28weeks	1.07108	0.497088	0.48096	0.761715	1	0.0990658	0.870128
ENSG00000214530	timepoint_20weeks_vs_timepoint_28weeks	0.903051	0.481782	0.487791	0.76622	1	-0.14712	0.872674
ENSG00000214535	timepoint_20weeks_vs_timepoint_28weeks	0.686617	9.50156	0.00211387	0.0343165	0.419073	-0.542423	0.108435
ENSG00000214548	timepoint_20weeks_vs_timepoint_28weeks	0.882575	3.59969	0.0581017	0.264443	1	-0.180209	0.448938
ENSG00000214562	timepoint_20weeks_vs_timepoint_28weeks	0.829704	3.03752	0.081693	0.319873	1	-0.269331	0.506189
ENSG00000214575	timepoint_20weeks_vs_timepoint_28weeks	1.02581	0.348248	0.555251	0.806687	1	0.0367693	0.894241
ENSG00000214595	timepoint_20weeks_vs_timepoint_28weeks	0.933784	0.101434	0.750188	0.907648	1	-0.0988386	0.953961
ENSG00000214629	timepoint_20weeks_vs_timepoint_28weeks	1.09964	1.66383	0.19741	0.508152	1	0.137033	0.688358
ENSG00000214652	timepoint_20weeks_vs_timepoint_28weeks	0.914493	3.63691	0.0568217	0.261099	1	-0.128957	0.444889
ENSG00000214654	timepoint_20weeks_vs_timepoint_28weeks	0.899821	1.19764	0.274079	0.593771	1	-0.15229	0.754276
ENSG00000214655	timepoint_20weeks_vs_timepoint_28weeks	0.856994	1.3158	0.251644	0.570365	1	-0.222642	0.738742
ENSG00000214688	timepoint_20weeks_vs_timepoint_28weeks	0.909464	0.0504404	0.822348	0.937768	1	-0.136911	0.967898
ENSG00000214706	timepoint_20weeks_vs_timepoint_28weeks	1.20238	1.66086	0.19781	0.508739	1	0.265894	0.688858
ENSG00000214708	timepoint_20weeks_vs_timepoint_28weeks	0.844624	0.0862942	0.769008	0.915929	1	-0.243619	0.957456
ENSG00000214717	timepoint_20weeks_vs_timepoint_28weeks	0.964284	0.484194	0.486704	0.765525	1	-0.0524693	0.872304
ENSG00000214719	timepoint_20weeks_vs_timepoint_28weeks	1.06332	0.2592	0.610792	0.838626	1	0.0885768	0.915799
ENSG00000214753	timepoint_20weeks_vs_timepoint_28weeks	1.25144	3.31414	0.0690095	0.291688	1	0.323585	0.477813
ENSG00000214756	timepoint_20weeks_vs_timepoint_28weeks	0.82799	1.02991	0.310445	0.629749	1	-0.272314	0.778271
ENSG00000214765	timepoint_20weeks_vs_timepoint_28weeks	1.10609	0.0822423	0.774346	0.917958	1	0.145472	0.958627
ENSG00000214770	timepoint_20weeks_vs_timepoint_28weeks	0.987709	0.412892	0.520665	0.78677	1	-0.0178417	0.885011
ENSG00000214773	timepoint_20weeks_vs_timepoint_28weeks	0.884896	1.19902	0.273802	0.59346	1	-0.176421	0.754276
ENSG00000214783	timepoint_20weeks_vs_timepoint_28weeks	0.953377	0.00071237	0.978713	0.993336	1	-0.0688819	0.995208
ENSG00000214784	timepoint_20weeks_vs_timepoint_28weeks	0.732653	9.26765	0.00239845	0.0372961	0.455459	-0.448799	0.111489
ENSG00000214787	timepoint_20weeks_vs_timepoint_28weeks	1.24878	1.18369	0.276889	0.596909	1	0.32052	0.756456
ENSG00000214803	timepoint_20weeks_vs_timepoint_28weeks	0.917122	1.32411	0.250154	0.568909	1	-0.124814	0.737338
ENSG00000214826	timepoint_20weeks_vs_timepoint_28weeks	1.09216	0.565976	0.452054	0.743067	1	0.127188	0.857582
ENSG00000214827	timepoint_20weeks_vs_timepoint_28weeks	0.895703	0.783111	0.376422	0.686242	1	-0.158908	0.82114
ENSG00000214870	timepoint_20weeks_vs_timepoint_28weeks	0.799591	4.59053	0.0324099	0.188891	1	-0.322666	0.353911
ENSG00000214888	timepoint_20weeks_vs_timepoint_28weeks	1.00813	0.0833939	0.772814	0.917397	1	0.0116748	0.958243
ENSG00000214894	timepoint_20weeks_vs_timepoint_28weeks	1.02571	0.0564877	0.812189	0.933719	1	0.0366245	0.964625
ENSG00000214900	timepoint_20weeks_vs_timepoint_28weeks	0.881406	3.04349	0.0813939	0.319203	1	-0.182122	0.50555
ENSG00000214922	timepoint_20weeks_vs_timepoint_28weeks	0.977725	0.00012858	0.990955	0.997531	1	-0.032499	0.998466
ENSG00000214941	timepoint_20weeks_vs_timepoint_28weeks	0.835035	3.39695	0.0656372	0.283479	1	-0.260091	0.468951
ENSG00000214954	timepoint_20weeks_vs_timepoint_28weeks	0.919834	0.410523	0.521863	0.787419	1	-0.120554	0.885337
ENSG00000214955	timepoint_20weeks_vs_timepoint_28weeks	1.02393	0.0589298	0.808249	0.931912	1	0.034118	0.963811
ENSG00000214960	timepoint_20weeks_vs_timepoint_28weeks	0.974788	0.615726	0.432841	0.729525	1	-0.0368393	0.848475
ENSG00000214975	timepoint_20weeks_vs_timepoint_28weeks	1.00142	0.0753927	0.783702	0.922143	1	0.00204447	0.959546
ENSG00000214999	timepoint_20weeks_vs_timepoint_28weeks	0.888617	0.356867	0.550398	0.8038	1	-0.170367	0.892659
ENSG00000215012	timepoint_20weeks_vs_timepoint_28weeks	1.02765	0.478499	0.489277	0.767293	1	0.039344	0.873116
ENSG00000215014	timepoint_20weeks_vs_timepoint_28weeks	0.870004	0.579506	0.4467	0.73915	1	-0.200906	0.854962
ENSG00000215021	timepoint_20weeks_vs_timepoint_28weeks	0.86561	1.86905	0.171916	0.474501	1	-0.208211	0.658627
ENSG00000215022	timepoint_20weeks_vs_timepoint_28weeks	0.920909	0.0703293	0.790917	0.925052	1	-0.118869	0.960735
ENSG00000215030	timepoint_20weeks_vs_timepoint_28weeks	1.03258	6.3e-05	0.993669	0.998079	1	0.0462579	0.998555
ENSG00000215039	timepoint_20weeks_vs_timepoint_28weeks	0.953128	0.303407	0.581887	0.822737	1	-0.0692587	0.90258
ENSG00000215041	timepoint_20weeks_vs_timepoint_28weeks	0.970699	0.0458774	0.830446	0.941098	1	-0.0429037	0.970598
ENSG00000215067	timepoint_20weeks_vs_timepoint_28weeks	1.09642	0.00092544	0.975738	0.992199	1	0.132797	0.994605
ENSG00000215068	timepoint_20weeks_vs_timepoint_28weeks	0.933571	0.537806	0.46353	0.75019	1	-0.0991684	0.862249
ENSG00000215105	timepoint_20weeks_vs_timepoint_28weeks	0.995	0.062673	0.802376	0.929649	1	-0.0072312	0.963124
ENSG00000215114	timepoint_20weeks_vs_timepoint_28weeks	0.949233	0.424681	0.514773	0.783363	1	-0.0751664	0.882926
ENSG00000215126	timepoint_20weeks_vs_timepoint_28weeks	0.991695	0.66679	0.414383	0.716378	1	-0.012031	0.840735
ENSG00000215154	timepoint_20weeks_vs_timepoint_28weeks	1.12703	0.606388	0.43635	0.731955	1	0.172529	0.849212
ENSG00000215158	timepoint_20weeks_vs_timepoint_28weeks	0.901572	1.41056	0.235269	0.552118	1	-0.149486	0.726333
ENSG00000215190	timepoint_20weeks_vs_timepoint_28weeks	0.917802	0.00826837	0.927567	0.975607	1	-0.123745	0.986767
ENSG00000215193	timepoint_20weeks_vs_timepoint_28weeks	0.977979	0.0024071	0.96088	0.987555	1	-0.0321245	0.992131
ENSG00000215196	timepoint_20weeks_vs_timepoint_28weeks	1.05304	1.2645	0.261093	0.580185	1	0.0745607	0.74432
ENSG00000215223	timepoint_20weeks_vs_timepoint_28weeks	1.08745	0.768013	0.38106	0.689903	1	0.120954	0.822668
ENSG00000215244	timepoint_20weeks_vs_timepoint_28weeks	1.13892	0.0344572	0.852778	0.949497	1	0.18767	0.972277
ENSG00000215251	timepoint_20weeks_vs_timepoint_28weeks	1.06882	0.00524766	0.942267	0.980883	1	0.0960226	0.989759
ENSG00000215252	timepoint_20weeks_vs_timepoint_28weeks	0.870397	0.268654	0.604361	0.83501	1	-0.200254	0.913562
ENSG00000215256	timepoint_20weeks_vs_timepoint_28weeks	0.8615	1.44963	0.228896	0.545045	1	-0.215077	0.71844
ENSG00000215267	timepoint_20weeks_vs_timepoint_28weeks	1.08226	0.180748	0.67083	0.870089	1	0.114053	0.936762
ENSG00000215271	timepoint_20weeks_vs_timepoint_28weeks	0.788118	3.26748	0.0709912	0.296264	1	-0.343516	0.483121
ENSG00000215277	timepoint_20weeks_vs_timepoint_28weeks	0.823008	2.05912	0.151636	0.444436	1	-0.281021	0.6278
ENSG00000215301	timepoint_20weeks_vs_timepoint_28weeks	1.11014	0.715005	0.398006	0.704051	1	0.150741	0.833483
ENSG00000215302	timepoint_20weeks_vs_timepoint_28weeks	1.1311	0.0264488	0.870845	0.95618	1	0.177725	0.976372
ENSG00000215305	timepoint_20weeks_vs_timepoint_28weeks	0.947768	0.609185	0.435295	0.731239	1	-0.0773935	0.848866
ENSG00000215367	timepoint_20weeks_vs_timepoint_28weeks	0.935938	1.63695	0.201066	0.512903	1	-0.0955156	0.69252
ENSG00000215375	timepoint_20weeks_vs_timepoint_28weeks	0.887209	0.239729	0.624518	0.845816	1	-0.172654	0.9208
ENSG00000215414	timepoint_20weeks_vs_timepoint_28weeks	0.8045	3.10476	0.0783946	0.312858	1	-0.313835	0.499117
ENSG00000215417	timepoint_20weeks_vs_timepoint_28weeks	1.14405	0.0141897	0.905206	0.968172	1	0.194149	0.983742
ENSG00000215421	timepoint_20weeks_vs_timepoint_28weeks	0.735752	0.236982	0.62651	0.846693	1	-0.442708	0.921545
ENSG00000215424	timepoint_20weeks_vs_timepoint_28weeks	0.887966	1.14024	0.28588	0.605845	1	-0.171423	0.761639
ENSG00000215440	timepoint_20weeks_vs_timepoint_28weeks	0.877768	0.6078	0.435817	0.731539	1	-0.188089	0.848866
ENSG00000215458	timepoint_20weeks_vs_timepoint_28weeks	1.10528	1.37624	0.241045	0.558857	1	0.144407	0.731351
ENSG00000215472	timepoint_20weeks_vs_timepoint_28weeks	0.842333	1.76093	0.184836	0.49172	1	-0.247537	0.675186
ENSG00000215482	timepoint_20weeks_vs_timepoint_28weeks	1.00671	0.0515312	0.82047	0.93714	1	0.00964668	0.967445
ENSG00000215483	timepoint_20weeks_vs_timepoint_28weeks	1.06615	0.654399	0.418752	0.719642	1	0.0924169	0.84362
ENSG00000215492	timepoint_20weeks_vs_timepoint_28weeks	1.08738	0.490451	0.483902	0.763777	1	0.120859	0.871505
ENSG00000215529	timepoint_20weeks_vs_timepoint_28weeks	1.00442	0.124459	0.724329	0.895543	1	0.00636292	0.948597
ENSG00000215533	timepoint_20weeks_vs_timepoint_28weeks	0.867979	0.793968	0.373135	0.683211	1	-0.204269	0.818532
ENSG00000215548	timepoint_20weeks_vs_timepoint_28weeks	0.933982	0.00594276	0.938569	0.97981	1	-0.098534	0.989227
ENSG00000215559	timepoint_20weeks_vs_timepoint_28weeks	1.05464	0.299844	0.584112	0.82379	1	0.076752	0.904228
ENSG00000215712	timepoint_20weeks_vs_timepoint_28weeks	0.788602	4.67591	0.0308446	0.183779	1	-0.342631	0.347414
ENSG00000215717	timepoint_20weeks_vs_timepoint_28weeks	0.983696	0.00010158	0.991961	0.997622	1	-0.0237156	0.998467
ENSG00000215769	timepoint_20weeks_vs_timepoint_28weeks	1.12222	0.863	0.353143	0.667217	1	0.166358	0.805461
ENSG00000215788	timepoint_20weeks_vs_timepoint_28weeks	1.08172	0.437807	0.508348	0.779424	1	0.113332	0.8805
ENSG00000215790	timepoint_20weeks_vs_timepoint_28weeks	1.01579	0.00122997	0.972031	0.990998	1	0.0226061	0.993952
ENSG00000215795	timepoint_20weeks_vs_timepoint_28weeks	1.08019	0.510396	0.475148	0.758233	1	0.111288	0.867701
ENSG00000215811	timepoint_20weeks_vs_timepoint_28weeks	1.21116	1.07975	0.299025	0.618768	1	0.276385	0.770313
ENSG00000215838	timepoint_20weeks_vs_timepoint_28weeks	1.01213	0.195769	0.658262	0.863135	1	0.0174002	0.931555
ENSG00000215845	timepoint_20weeks_vs_timepoint_28weeks	0.971659	0.00248221	0.960275	0.987337	1	-0.0414776	0.992051
ENSG00000215861	timepoint_20weeks_vs_timepoint_28weeks	1.07319	1.30207	0.254131	0.572732	1	0.10191	0.740926
ENSG00000215878	timepoint_20weeks_vs_timepoint_28weeks	0.909968	3.37282	0.0666013	0.286046	1	-0.136111	0.471367
ENSG00000215883	timepoint_20weeks_vs_timepoint_28weeks	0.863526	0.0796224	0.777873	0.919354	1	-0.211689	0.958885
ENSG00000215908	timepoint_20weeks_vs_timepoint_28weeks	1.07161	0.159436	0.689769	0.878999	1	0.0997842	0.94044
ENSG00000215910	timepoint_20weeks_vs_timepoint_28weeks	0.928855	0.300309	0.583821	0.823642	1	-0.106475	0.904113
ENSG00000215912	timepoint_20weeks_vs_timepoint_28weeks	1.00303	0.00036078	0.98485	0.995443	1	0.00435823	0.997031
ENSG00000215914	timepoint_20weeks_vs_timepoint_28weeks	0.973767	0.0165651	0.897619	0.965549	1	-0.0383519	0.982307
ENSG00000215915	timepoint_20weeks_vs_timepoint_28weeks	0.756479	3.79935	0.0515748	0.24705	1	-0.402628	0.425614
ENSG00000216480	timepoint_20weeks_vs_timepoint_28weeks	0.897855	0.9699	0.324963	0.643471	1	-0.155446	0.790925
ENSG00000216490	timepoint_20weeks_vs_timepoint_28weeks	1.03324	0.0530216	0.817937	0.936069	1	0.0471751	0.966639
ENSG00000216588	timepoint_20weeks_vs_timepoint_28weeks	0.907586	0.381166	0.537132	0.796431	1	-0.139894	0.889606
ENSG00000216863	timepoint_20weeks_vs_timepoint_28weeks	0.939641	0.195626	0.658379	0.863196	1	-0.0898189	0.931641
ENSG00000216866	timepoint_20weeks_vs_timepoint_28weeks	0.917733	0.346629	0.556172	0.807192	1	-0.123854	0.894394
ENSG00000216895	timepoint_20weeks_vs_timepoint_28weeks	0.681982	5.36482	0.020765	0.145923	1	-0.552194	0.291298
ENSG00000216937	timepoint_20weeks_vs_timepoint_28weeks	0.851433	0.354988	0.551449	0.804399	1	-0.232036	0.892918
ENSG00000217027	timepoint_20weeks_vs_timepoint_28weeks	0.849047	4.18936	0.0409609	0.216517	1	-0.236083	0.383929
ENSG00000217083	timepoint_20weeks_vs_timepoint_28weeks	0.932334	0.0212715	0.884073	0.960694	1	-0.101081	0.979529
ENSG00000217128	timepoint_20weeks_vs_timepoint_28weeks	0.995975	0.0382045	0.845076	0.946594	1	-0.0058192	0.971927
ENSG00000217130	timepoint_20weeks_vs_timepoint_28weeks	0.600037	12.242	0.00048955	0.0126509	0.154493	-0.736877	0.0655187
ENSG00000217275	timepoint_20weeks_vs_timepoint_28weeks	0.843056	0.271036	0.602762	0.834264	1	-0.2463	0.912994
ENSG00000217416	timepoint_20weeks_vs_timepoint_28weeks	1.05578	0.0299874	0.862557	0.953145	1	0.0783036	0.974227
ENSG00000217442	timepoint_20weeks_vs_timepoint_28weeks	0.874919	2.102	0.147446	0.438011	1	-0.192779	0.620573
ENSG00000217555	timepoint_20weeks_vs_timepoint_28weeks	0.916245	1.33761	0.247754	0.566322	1	-0.126195	0.735381
ENSG00000217643	timepoint_20weeks_vs_timepoint_28weeks	0.837983	6.81531	0.00918434	0.088179	1	-0.255006	0.209327
ENSG00000217648	timepoint_20weeks_vs_timepoint_28weeks	1.03459	0.0627407	0.802271	0.929642	1	0.0490655	0.963124
ENSG00000217702	timepoint_20weeks_vs_timepoint_28weeks	1.05216	0.219975	0.639169	0.85394	1	0.073359	0.927042
ENSG00000217716	timepoint_20weeks_vs_timepoint_28weeks	0.644585	10.7214	0.00109837	0.0222101	0.27123	-0.633559	0.0833787
ENSG00000217801	timepoint_20weeks_vs_timepoint_28weeks	0.906664	3.12558	0.0774024	0.310754	1	-0.141361	0.495503
ENSG00000217930	timepoint_20weeks_vs_timepoint_28weeks	0.955486	0.00391271	0.950137	0.983761	1	-0.0656932	0.990841
ENSG00000218018	timepoint_20weeks_vs_timepoint_28weeks	0.998385	7.67e-06	0.99779	0.999411	1	-0.0023326	0.999279
ENSG00000218052	timepoint_20weeks_vs_timepoint_28weeks	0.937616	0.221183	0.638251	0.853348	1	-0.0929316	0.926495
ENSG00000218073	timepoint_20weeks_vs_timepoint_28weeks	0.925421	0.011765	0.913649	0.970856	1	-0.111818	0.984748
ENSG00000218175	timepoint_20weeks_vs_timepoint_28weeks	0.802383	8.01552	0.00473848	0.0578013	0.705868	-0.317637	0.146963
ENSG00000218208	timepoint_20weeks_vs_timepoint_28weeks	0.918704	1.55574	0.212606	0.526821	1	-0.122329	0.702804
ENSG00000218283	timepoint_20weeks_vs_timepoint_28weeks	1.41757	6.69705	0.00980883	0.091955	1	0.503425	0.214684
ENSG00000218357	timepoint_20weeks_vs_timepoint_28weeks	0.92259	0.0706563	0.790443	0.924828	1	-0.116239	0.960695
ENSG00000218426	timepoint_20weeks_vs_timepoint_28weeks	0.764796	7.94299	0.00493046	0.0593041	0.72422	-0.386854	0.150067
ENSG00000218510	timepoint_20weeks_vs_timepoint_28weeks	0.952108	0.492673	0.482914	0.763354	1	-0.070803	0.871505
ENSG00000218537	timepoint_20weeks_vs_timepoint_28weeks	0.822927	3.69128	0.0550049	0.256476	1	-0.281163	0.440273
ENSG00000218682	timepoint_20weeks_vs_timepoint_28weeks	0.943705	0.141199	0.707178	0.887221	1	-0.0835921	0.944476
ENSG00000218713	timepoint_20weeks_vs_timepoint_28weeks	0.978773	0.147539	0.700987	0.88443	1	-0.0309533	0.94266
ENSG00000218739	timepoint_20weeks_vs_timepoint_28weeks	0.822112	5.47661	0.0194846	0.140319	1	-0.282593	0.284045
ENSG00000218749	timepoint_20weeks_vs_timepoint_28weeks	0.914428	0.504346	0.477776	0.759931	1	-0.129058	0.869034
ENSG00000218809	timepoint_20weeks_vs_timepoint_28weeks	1.24126	5.37574	0.0206362	0.145428	1	0.311801	0.291298
ENSG00000218891	timepoint_20weeks_vs_timepoint_28weeks	0.928116	0.441559	0.506537	0.778062	1	-0.107624	0.879062
ENSG00000219023	timepoint_20weeks_vs_timepoint_28weeks	0.653055	12.559	0.00041406	0.0112944	0.137927	-0.614723	0.06236
ENSG00000219074	timepoint_20weeks_vs_timepoint_28weeks	1.11403	0.783208	0.376392	0.686218	1	0.155782	0.82114
ENSG00000219133	timepoint_20weeks_vs_timepoint_28weeks	0.766661	4.65696	0.031185	0.184978	1	-0.38334	0.349853
ENSG00000219150	timepoint_20weeks_vs_timepoint_28weeks	0.825933	3.10398	0.0784317	0.31287	1	-0.275903	0.499117
ENSG00000219200	timepoint_20weeks_vs_timepoint_28weeks	1.0027	0.198007	0.656438	0.862184	1	0.00389558	0.931276
ENSG00000219201	timepoint_20weeks_vs_timepoint_28weeks	1.08142	1.87615	0.171106	0.47331	1	0.112929	0.657608
ENSG00000219410	timepoint_20weeks_vs_timepoint_28weeks	0.957405	0.491055	0.483634	0.76363	1	-0.0627987	0.871505
ENSG00000219433	timepoint_20weeks_vs_timepoint_28weeks	1.05111	0.291961	0.589097	0.826406	1	0.0719097	0.905703
ENSG00000219451	timepoint_20weeks_vs_timepoint_28weeks	0.901854	1.81746	0.177946	0.48271	1	-0.149034	0.666113
ENSG00000219470	timepoint_20weeks_vs_timepoint_28weeks	0.978598	0.146531	0.70196	0.884909	1	-0.0312124	0.943162
ENSG00000219481	timepoint_20weeks_vs_timepoint_28weeks	0.878343	0.39835	0.528099	0.791318	1	-0.187144	0.887123
ENSG00000219507	timepoint_20weeks_vs_timepoint_28weeks	0.934123	0.00208575	0.963583	0.988375	1	-0.0983154	0.992709
ENSG00000219529	timepoint_20weeks_vs_timepoint_28weeks	0.931552	0.61395	0.433505	0.730012	1	-0.102291	0.848828
ENSG00000219545	timepoint_20weeks_vs_timepoint_28weeks	0.709049	7.62047	0.00588522	0.066351	0.810277	-0.496043	0.16686
ENSG00000219553	timepoint_20weeks_vs_timepoint_28weeks	1.06514	0.0261617	0.871541	0.956398	1	0.0910451	0.976471
ENSG00000219607	timepoint_20weeks_vs_timepoint_28weeks	1.03361	0.201714	0.653446	0.860724	1	0.0476976	0.931276
ENSG00000219626	timepoint_20weeks_vs_timepoint_28weeks	1.01391	0.0345521	0.852578	0.949442	1	0.0199233	0.972277
ENSG00000219665	timepoint_20weeks_vs_timepoint_28weeks	0.859587	2.21559	0.136964	0.421156	1	-0.218285	0.603155
ENSG00000219747	timepoint_20weeks_vs_timepoint_28weeks	0.93169	1.12493	0.289136	0.609054	1	-0.102078	0.763148
ENSG00000220008	timepoint_20weeks_vs_timepoint_28weeks	0.854743	1.30782	0.253086	0.571714	1	-0.226437	0.739687
ENSG00000220201	timepoint_20weeks_vs_timepoint_28weeks	0.892261	1.76037	0.184906	0.4918	1	-0.164463	0.675186
ENSG00000220205	timepoint_20weeks_vs_timepoint_28weeks	0.800314	1.19629	0.274349	0.594055	1	-0.321362	0.75444
ENSG00000220267	timepoint_20weeks_vs_timepoint_28weeks	0.963833	0.235624	0.6275	0.847248	1	-0.0531455	0.921833
ENSG00000220323	timepoint_20weeks_vs_timepoint_28weeks	0.979074	0.00967124	0.921682	0.973204	1	-0.0305109	0.985437
ENSG00000220472	timepoint_20weeks_vs_timepoint_28weeks	0.767506	6.0929	0.0137527	0.113143	1	-0.381751	0.243872
ENSG00000220517	timepoint_20weeks_vs_timepoint_28weeks	0.890383	1.04252	0.307503	0.627006	1	-0.167502	0.775699
ENSG00000220583	timepoint_20weeks_vs_timepoint_28weeks	0.855966	1.06029	0.303418	0.623104	1	-0.224375	0.772748
ENSG00000220586	timepoint_20weeks_vs_timepoint_28weeks	0.854615	0.705928	0.401016	0.706587	1	-0.226653	0.835435
ENSG00000220749	timepoint_20weeks_vs_timepoint_28weeks	0.802001	5.38594	0.0205165	0.144814	1	-0.318323	0.290847
ENSG00000220785	timepoint_20weeks_vs_timepoint_28weeks	1.02144	0.201176	0.653878	0.861001	1	0.0306094	0.931276
ENSG00000220793	timepoint_20weeks_vs_timepoint_28weeks	0.732425	4.96107	0.0261644	0.167049	1	-0.449248	0.322786
ENSG00000220804	timepoint_20weeks_vs_timepoint_28weeks	1.26778	1.68364	0.194766	0.504681	1	0.342299	0.685303
ENSG00000220842	timepoint_20weeks_vs_timepoint_28weeks	0.801228	4.45826	0.0350008	0.197786	1	-0.319715	0.365866
ENSG00000220848	timepoint_20weeks_vs_timepoint_28weeks	1.2541	1.15962	0.281826	0.60142	1	0.326657	0.758984
ENSG00000220925	timepoint_20weeks_vs_timepoint_28weeks	0.869108	1.80715	0.179181	0.48442	1	-0.202393	0.666815
ENSG00000221184	timepoint_20weeks_vs_timepoint_28weeks	0.930172	0.637636	0.424773	0.723901	1	-0.10443	0.845593
ENSG00000221263	timepoint_20weeks_vs_timepoint_28weeks	1.11371	0.7163	0.397579	0.703715	1	0.155377	0.833151
ENSG00000221510	timepoint_20weeks_vs_timepoint_28weeks	0.96118	0.0714633	0.789278	0.924487	1	-0.057122	0.960593
ENSG00000221571	timepoint_20weeks_vs_timepoint_28weeks	1.03054	0.0062191	0.93716	0.979322	1	0.0434018	0.9889
ENSG00000221639	timepoint_20weeks_vs_timepoint_28weeks	0.876429	0.644019	0.422466	0.722308	1	-0.190291	0.844826
ENSG00000221643	timepoint_20weeks_vs_timepoint_28weeks	1.03449	0.481516	0.487911	0.766314	1	0.0489132	0.872674
ENSG00000221792	timepoint_20weeks_vs_timepoint_28weeks	0.863671	2.08764	0.148835	0.439983	1	-0.211446	0.622243
ENSG00000221817	timepoint_20weeks_vs_timepoint_28weeks	1.04747	0.00664308	0.935058	0.978534	1	0.0669095	0.988486
ENSG00000221821	timepoint_20weeks_vs_timepoint_28weeks	0.721475	2.65351	0.103662	0.364254	1	-0.470979	0.551685
ENSG00000221823	timepoint_20weeks_vs_timepoint_28weeks	1.16783	0.51943	0.471267	0.755179	1	0.223825	0.865979
ENSG00000221829	timepoint_20weeks_vs_timepoint_28weeks	1.03356	0.491151	0.483591	0.763593	1	0.0476286	0.871505
ENSG00000221838	timepoint_20weeks_vs_timepoint_28weeks	1.01991	0.5554	0.456309	0.746144	1	0.0284488	0.859364
ENSG00000221866	timepoint_20weeks_vs_timepoint_28weeks	1.0454	1.46999	0.225658	0.541567	1	0.0640497	0.71495
ENSG00000221869	timepoint_20weeks_vs_timepoint_28weeks	0.944923	0.198224	0.656263	0.862086	1	-0.081731	0.931276
ENSG00000221883	timepoint_20weeks_vs_timepoint_28weeks	0.756243	2.28605	0.130883	0.410942	1	-0.403077	0.593988
ENSG00000221886	timepoint_20weeks_vs_timepoint_28weeks	0.872933	1.34249	0.246894	0.565476	1	-0.196057	0.734809
ENSG00000221890	timepoint_20weeks_vs_timepoint_28weeks	1.06564	0.144465	0.703969	0.885742	1	0.0917146	0.943546
ENSG00000221909	timepoint_20weeks_vs_timepoint_28weeks	0.872716	1.36084	0.243692	0.561692	1	-0.196416	0.733104
ENSG00000221914	timepoint_20weeks_vs_timepoint_28weeks	1.0758	0.653683	0.419007	0.719819	1	0.105403	0.84362
ENSG00000221916	timepoint_20weeks_vs_timepoint_28weeks	0.78039	4.64281	0.0314417	0.185846	1	-0.357732	0.350529
ENSG00000221923	timepoint_20weeks_vs_timepoint_28weeks	1.14231	0.00763233	0.930402	0.976581	1	0.191949	0.987247
ENSG00000221926	timepoint_20weeks_vs_timepoint_28weeks	1.02148	1.0598	0.303531	0.623244	1	0.0306659	0.77277
ENSG00000221930	timepoint_20weeks_vs_timepoint_28weeks	1.1721	3.4191	0.0647653	0.281341	1	0.229094	0.466975
ENSG00000221944	timepoint_20weeks_vs_timepoint_28weeks	1.02498	1.62598	0.202581	0.514565	1	0.0355911	0.693867
ENSG00000221946	timepoint_20weeks_vs_timepoint_28weeks	1.03339	0.20958	0.647205	0.857665	1	0.0473852	0.929051
ENSG00000221947	timepoint_20weeks_vs_timepoint_28weeks	0.948412	0.242189	0.622746	0.84491	1	-0.0764146	0.919942
ENSG00000221957	timepoint_20weeks_vs_timepoint_28weeks	0.984305	0.321121	0.571072	0.815944	1	-0.0228229	0.898509
ENSG00000221963	timepoint_20weeks_vs_timepoint_28weeks	1.22011	1.59557	0.20685	0.520151	1	0.287005	0.697629
ENSG00000221968	timepoint_20weeks_vs_timepoint_28weeks	0.868264	1.05736	0.304087	0.623843	1	-0.203794	0.773299
ENSG00000221978	timepoint_20weeks_vs_timepoint_28weeks	1.06065	0.589666	0.442744	0.736343	1	0.0849456	0.853009
ENSG00000221983	timepoint_20weeks_vs_timepoint_28weeks	0.927744	0.0530952	0.817813	0.936027	1	-0.108201	0.966639
ENSG00000221988	timepoint_20weeks_vs_timepoint_28weeks	0.98187	0.0104931	0.918433	0.972191	1	-0.0263954	0.985023
ENSG00000221990	timepoint_20weeks_vs_timepoint_28weeks	0.908104	0.351619	0.553343	0.805519	1	-0.13907	0.893646
ENSG00000221994	timepoint_20weeks_vs_timepoint_28weeks	0.874313	2.9062	0.0885759	0.335148	1	-0.193778	0.522556
ENSG00000221995	timepoint_20weeks_vs_timepoint_28weeks	1.01169	0.0249623	0.874496	0.957357	1	0.0167637	0.977323
ENSG00000222009	timepoint_20weeks_vs_timepoint_28weeks	0.999257	0.00828011	0.927516	0.975585	1	-0.0010722	0.986767
ENSG00000222011	timepoint_20weeks_vs_timepoint_28weeks	1.08285	0.00740539	0.931442	0.976925	1	0.11483	0.987331
ENSG00000222020	timepoint_20weeks_vs_timepoint_28weeks	0.888514	0.658713	0.417224	0.718484	1	-0.170533	0.842412
ENSG00000222031	timepoint_20weeks_vs_timepoint_28weeks	0.956368	1.61808	0.20368	0.516045	1	-0.0643629	0.695445
ENSG00000222037	timepoint_20weeks_vs_timepoint_28weeks	1.1408	1.34099	0.247158	0.565771	1	0.190047	0.734809
ENSG00000222041	timepoint_20weeks_vs_timepoint_28weeks	0.924083	0.118489	0.730758	0.898706	1	-0.113906	0.949869
ENSG00000222043	timepoint_20weeks_vs_timepoint_28weeks	0.936131	0.21928	0.6397	0.854294	1	-0.0952172	0.927121
ENSG00000222047	timepoint_20weeks_vs_timepoint_28weeks	0.949742	1.14612	0.284643	0.604364	1	-0.0743931	0.760787
ENSG00000222057	timepoint_20weeks_vs_timepoint_28weeks	1.06308	0.210604	0.646402	0.857255	1	0.0882564	0.928931
ENSG00000222112	timepoint_20weeks_vs_timepoint_28weeks	1.04783	0.140113	0.708255	0.887957	1	0.0674077	0.945
ENSG00000222267	timepoint_20weeks_vs_timepoint_28weeks	1.38886	7.48427	0.00634333	0.0695986	0.849936	0.4739	0.172234
ENSG00000222276	timepoint_20weeks_vs_timepoint_28weeks	1.08479	0.32092	0.571193	0.81601	1	0.117409	0.898509
ENSG00000222790	timepoint_20weeks_vs_timepoint_28weeks	1.17476	5.48122	0.0194336	0.140131	1	0.23237	0.283831
ENSG00000222810	timepoint_20weeks_vs_timepoint_28weeks	1.03774	0.0588385	0.808395	0.931972	1	0.0534513	0.963811
ENSG00000222852	timepoint_20weeks_vs_timepoint_28weeks	0.773419	6.51309	0.0108682	0.098093	1	-0.370677	0.222539
ENSG00000222858	timepoint_20weeks_vs_timepoint_28weeks	0.938218	0.927482	0.33577	0.652562	1	-0.0920044	0.795838
ENSG00000223298	timepoint_20weeks_vs_timepoint_28weeks	0.939913	0.438193	0.508161	0.779301	1	-0.0894002	0.880376
ENSG00000223343	timepoint_20weeks_vs_timepoint_28weeks	1.00781	0.32989	0.565863	0.812478	1	0.0112252	0.895776
ENSG00000223350	timepoint_20weeks_vs_timepoint_28weeks	1.03327	0.00135753	0.970617	0.99057	1	0.0472191	0.993952
ENSG00000223356	timepoint_20weeks_vs_timepoint_28weeks	1.07937	2.80758	0.0941581	0.346283	1	0.110191	0.532338
ENSG00000223361	timepoint_20weeks_vs_timepoint_28weeks	0.979418	0.0438532	0.834173	0.942428	1	-0.0300033	0.97107
ENSG00000223387	timepoint_20weeks_vs_timepoint_28weeks	1.02204	0.0152296	0.901811	0.967194	1	0.0314505	0.983742
ENSG00000223396	timepoint_20weeks_vs_timepoint_28weeks	0.865998	0.235165	0.627835	0.847508	1	-0.207565	0.921833
ENSG00000223416	timepoint_20weeks_vs_timepoint_28weeks	1.02659	0.0214813	0.883507	0.960416	1	0.0378575	0.979182
ENSG00000223466	timepoint_20weeks_vs_timepoint_28weeks	0.902927	1.13369	0.287267	0.60732	1	-0.147319	0.762568
ENSG00000223478	timepoint_20weeks_vs_timepoint_28weeks	0.81674	4.23244	0.0399385	0.213431	1	-0.292052	0.381387
ENSG00000223482	timepoint_20weeks_vs_timepoint_28weeks	0.977044	0.0134646	0.907648	0.96892	1	-0.033505	0.98409
ENSG00000223496	timepoint_20weeks_vs_timepoint_28weeks	1.05966	0.882312	0.347815	0.662805	1	0.0835999	0.802998
ENSG00000223501	timepoint_20weeks_vs_timepoint_28weeks	1.22099	3.78899	0.0518936	0.247852	1	0.288047	0.425983
ENSG00000223508	timepoint_20weeks_vs_timepoint_28weeks	0.886383	1.07634	0.29979	0.619523	1	-0.173999	0.770445
ENSG00000223509	timepoint_20weeks_vs_timepoint_28weeks	0.869574	2.10343	0.147308	0.437801	1	-0.20162	0.620407
ENSG00000223511	timepoint_20weeks_vs_timepoint_28weeks	0.896558	0.360957	0.548123	0.802281	1	-0.157532	0.891597
ENSG00000223513	timepoint_20weeks_vs_timepoint_28weeks	1.02756	7.23e-05	0.993216	0.997978	1	0.0392186	0.998533
ENSG00000223519	timepoint_20weeks_vs_timepoint_28weeks	1.13041	0.355692	0.551055	0.804178	1	0.176848	0.892918
ENSG00000223525	timepoint_20weeks_vs_timepoint_28weeks	0.881097	2.73678	0.0984018	0.354412	1	-0.182627	0.541038
ENSG00000223546	timepoint_20weeks_vs_timepoint_28weeks	0.87518	3.31453	0.0689934	0.291688	1	-0.192348	0.477813
ENSG00000223547	timepoint_20weeks_vs_timepoint_28weeks	0.88764	0.101816	0.749733	0.90746	1	-0.171953	0.953961
ENSG00000223548	timepoint_20weeks_vs_timepoint_28weeks	0.967078	0.262251	0.6087	0.837534	1	-0.0482966	0.91526
ENSG00000223551	timepoint_20weeks_vs_timepoint_28weeks	0.829279	0.9089	0.340656	0.657191	1	-0.27007	0.798449
ENSG00000223552	timepoint_20weeks_vs_timepoint_28weeks	1.00111	0.122363	0.726565	0.89646	1	0.00159519	0.948597
ENSG00000223553	timepoint_20weeks_vs_timepoint_28weeks	0.961189	0.27155	0.602418	0.834035	1	-0.0571084	0.912879
ENSG00000223571	timepoint_20weeks_vs_timepoint_28weeks	1.00851	0.671231	0.412834	0.715253	1	0.0122245	0.839483
ENSG00000223609	timepoint_20weeks_vs_timepoint_28weeks	1.04366	0.0238229	0.87737	0.958123	1	0.0616452	0.978112
ENSG00000223612	timepoint_20weeks_vs_timepoint_28weeks	0.972071	0.0462401	0.829787	0.940861	1	-0.0408663	0.970598
ENSG00000223622	timepoint_20weeks_vs_timepoint_28weeks	0.934063	0.268695	0.604333	0.83501	1	-0.0984075	0.913562
ENSG00000223629	timepoint_20weeks_vs_timepoint_28weeks	1.03003	0.0509504	0.821468	0.937421	1	0.0426905	0.967445
ENSG00000223638	timepoint_20weeks_vs_timepoint_28weeks	0.880531	0.620258	0.431154	0.728529	1	-0.183554	0.848133
ENSG00000223642	timepoint_20weeks_vs_timepoint_28weeks	0.760453	13.0145	0.00032565	0.00953956	0.116497	-0.395069	0.0560401
ENSG00000223653	timepoint_20weeks_vs_timepoint_28weeks	1.0249	0.175503	0.675364	0.87224	1	0.035485	0.937965
ENSG00000223688	timepoint_20weeks_vs_timepoint_28weeks	1.09371	0.352826	0.552663	0.805027	1	0.12923	0.89294
ENSG00000223695	timepoint_20weeks_vs_timepoint_28weeks	0.931958	1.71253	0.190983	0.499601	1	-0.101664	0.681191
ENSG00000223704	timepoint_20weeks_vs_timepoint_28weeks	1.00765	0.0822813	0.774294	0.917958	1	0.0109946	0.958627
ENSG00000223705	timepoint_20weeks_vs_timepoint_28weeks	1.02301	0.32911	0.566323	0.812704	1	0.0328194	0.895857
ENSG00000223722	timepoint_20weeks_vs_timepoint_28weeks	0.959319	0.00367949	0.951644	0.984334	1	-0.059918	0.991194
ENSG00000223725	timepoint_20weeks_vs_timepoint_28weeks	0.890868	2.45699	0.117345	0.388443	1	-0.166717	0.572464
ENSG00000223745	timepoint_20weeks_vs_timepoint_28weeks	1.10106	0.223576	0.63644	0.85229	1	0.138897	0.925794
ENSG00000223749	timepoint_20weeks_vs_timepoint_28weeks	1.0611	0.00021214	0.988382	0.996712	1	0.0855668	0.997924
ENSG00000223750	timepoint_20weeks_vs_timepoint_28weeks	0.99428	0.376243	0.539772	0.797808	1	-0.0082755	0.889927
ENSG00000223768	timepoint_20weeks_vs_timepoint_28weeks	0.934329	0.0160543	0.899201	0.965992	1	-0.0979971	0.98249
ENSG00000223773	timepoint_20weeks_vs_timepoint_28weeks	1.17084	1.98717	0.158974	0.455255	1	0.22754	0.639671
ENSG00000223776	timepoint_20weeks_vs_timepoint_28weeks	0.96339	0.129744	0.71878	0.892795	1	-0.0538089	0.946546
ENSG00000223797	timepoint_20weeks_vs_timepoint_28weeks	0.892911	0.54649	0.459943	0.748216	1	-0.163412	0.860057
ENSG00000223799	timepoint_20weeks_vs_timepoint_28weeks	1.24769	0.932245	0.334533	0.65149	1	0.319258	0.794784
ENSG00000223803	timepoint_20weeks_vs_timepoint_28weeks	0.773796	6.58068	0.010466	0.095833	1	-0.369974	0.219718
ENSG00000223804	timepoint_20weeks_vs_timepoint_28weeks	0.983432	0.0214453	0.883604	0.960416	1	-0.0241031	0.979182
ENSG00000223820	timepoint_20weeks_vs_timepoint_28weeks	1.05949	0.29762	0.58551	0.824542	1	0.0833637	0.904614
ENSG00000223821	timepoint_20weeks_vs_timepoint_28weeks	0.878925	3.62835	0.0571135	0.261855	1	-0.186189	0.444889
ENSG00000223855	timepoint_20weeks_vs_timepoint_28weeks	0.801075	3.70522	0.0545492	0.25523	1	-0.319991	0.437973
ENSG00000223891	timepoint_20weeks_vs_timepoint_28weeks	0.84856	1.31864	0.251134	0.569894	1	-0.236911	0.738381
ENSG00000223914	timepoint_20weeks_vs_timepoint_28weeks	0.966653	0.0675949	0.794929	0.926771	1	-0.0489303	0.961855
ENSG00000223922	timepoint_20weeks_vs_timepoint_28weeks	0.970243	0.115482	0.734065	0.900266	1	-0.0435823	0.950578
ENSG00000223935	timepoint_20weeks_vs_timepoint_28weeks	0.79271	3.70148	0.054671	0.255563	1	-0.335135	0.437973
ENSG00000223959	timepoint_20weeks_vs_timepoint_28weeks	1.31629	0.35333	0.552379	0.804828	1	0.396481	0.89294
ENSG00000223960	timepoint_20weeks_vs_timepoint_28weeks	1.23677	2.51371	0.113202	0.381086	1	0.306582	0.566856
ENSG00000223969	timepoint_20weeks_vs_timepoint_28weeks	1.11098	0.0559398	0.813085	0.934152	1	0.151838	0.964764
ENSG00000223972	timepoint_20weeks_vs_timepoint_28weeks	0.960184	0.506049	0.477034	0.759355	1	-0.0586174	0.868786
ENSG00000224000	timepoint_20weeks_vs_timepoint_28weeks	1.04197	0.0497876	0.823483	0.938157	1	0.0593177	0.968204
ENSG00000224003	timepoint_20weeks_vs_timepoint_28weeks	1.21554	2.89178	0.0893692	0.336875	1	0.281596	0.524108
ENSG00000224020	timepoint_20weeks_vs_timepoint_28weeks	0.892013	2.58231	0.108406	0.372394	1	-0.164863	0.557413
ENSG00000224023	timepoint_20weeks_vs_timepoint_28weeks	0.941956	0.250807	0.616627	0.841682	1	-0.0862678	0.917169
ENSG00000224032	timepoint_20weeks_vs_timepoint_28weeks	0.749624	6.71143	0.00973065	0.0914774	1	-0.415761	0.214256
ENSG00000224041	timepoint_20weeks_vs_timepoint_28weeks	1.0159	0.572521	0.449452	0.741301	1	0.0227572	0.855956
ENSG00000224043	timepoint_20weeks_vs_timepoint_28weeks	0.88272	0.227142	0.633764	0.850763	1	-0.179972	0.924788
ENSG00000224046	timepoint_20weeks_vs_timepoint_28weeks	0.789448	2.88272	0.0898716	0.337867	1	-0.341083	0.52497
ENSG00000224051	timepoint_20weeks_vs_timepoint_28weeks	0.777697	6.90547	0.00873572	0.0854405	1	-0.36272	0.202785
ENSG00000224063	timepoint_20weeks_vs_timepoint_28weeks	1.11462	2.03421	0.154132	0.448046	1	0.156551	0.632591
ENSG00000224066	timepoint_20weeks_vs_timepoint_28weeks	1.13172	0.382451	0.536447	0.796013	1	0.178514	0.889606
ENSG00000224067	timepoint_20weeks_vs_timepoint_28weeks	0.973191	0.0318297	0.858441	0.951618	1	-0.039205	0.973391
ENSG00000224078	timepoint_20weeks_vs_timepoint_28weeks	0.951123	0.761379	0.383124	0.691699	1	-0.0722969	0.824196
ENSG00000224086	timepoint_20weeks_vs_timepoint_28weeks	1.05702	0.0589714	0.808183	0.931874	1	0.0800013	0.963811
ENSG00000224091	timepoint_20weeks_vs_timepoint_28weeks	1.10877	0.0869073	0.768213	0.915522	1	0.148958	0.957271
ENSG00000224094	timepoint_20weeks_vs_timepoint_28weeks	0.83555	3.0788	0.0796506	0.315331	1	-0.259201	0.500669
ENSG00000224114	timepoint_20weeks_vs_timepoint_28weeks	0.917382	1.05606	0.304384	0.623943	1	-0.124406	0.773299
ENSG00000224129	timepoint_20weeks_vs_timepoint_28weeks	0.898363	1.78022	0.182451	0.488665	1	-0.15463	0.671542
ENSG00000224137	timepoint_20weeks_vs_timepoint_28weeks	0.822967	3.02302	0.0824234	0.32158	1	-0.281093	0.50669
ENSG00000224152	timepoint_20weeks_vs_timepoint_28weeks	0.877971	0.58678	0.443863	0.73717	1	-0.187755	0.853612
ENSG00000224157	timepoint_20weeks_vs_timepoint_28weeks	0.988876	0.854476	0.355531	0.669177	1	-0.0161379	0.807002
ENSG00000224159	timepoint_20weeks_vs_timepoint_28weeks	1.15496	3.35426	0.0673533	0.287842	1	0.207837	0.47339
ENSG00000224165	timepoint_20weeks_vs_timepoint_28weeks	0.633109	5.94589	0.0149391	0.119104	1	-0.659474	0.252237
ENSG00000224177	timepoint_20weeks_vs_timepoint_28weeks	0.875462	1.73359	0.18828	0.496205	1	-0.191884	0.678904
ENSG00000224183	timepoint_20weeks_vs_timepoint_28weeks	0.96436	0.230288	0.631424	0.84945	1	-0.0523568	0.923854
ENSG00000224186	timepoint_20weeks_vs_timepoint_28weeks	0.813656	3.75494	0.0529561	0.250774	1	-0.29751	0.430091
ENSG00000224195	timepoint_20weeks_vs_timepoint_28weeks	0.98987	0.0755344	0.783504	0.922007	1	-0.0146891	0.959428
ENSG00000224216	timepoint_20weeks_vs_timepoint_28weeks	1.18837	2.13663	0.144158	0.432717	1	0.248987	0.614703
ENSG00000224220	timepoint_20weeks_vs_timepoint_28weeks	0.962703	0.417356	0.51842	0.785492	1	-0.0548372	0.884117
ENSG00000224228	timepoint_20weeks_vs_timepoint_28weeks	0.908012	1.29689	0.255076	0.573739	1	-0.139217	0.74106
ENSG00000224259	timepoint_20weeks_vs_timepoint_28weeks	0.833977	1.24184	0.265406	0.584606	1	-0.261921	0.748188
ENSG00000224261	timepoint_20weeks_vs_timepoint_28weeks	0.984636	0.0391118	0.843271	0.945862	1	-0.0223383	0.971927
ENSG00000224281	timepoint_20weeks_vs_timepoint_28weeks	0.792345	1.68166	0.195027	0.504988	1	-0.335799	0.685303
ENSG00000224287	timepoint_20weeks_vs_timepoint_28weeks	0.853246	0.873427	0.350253	0.664729	1	-0.228966	0.804208
ENSG00000224292	timepoint_20weeks_vs_timepoint_28weeks	1.05276	0.215268	0.642779	0.855796	1	0.074171	0.927657
ENSG00000224307	timepoint_20weeks_vs_timepoint_28weeks	1.27232	6.27426	0.0124216	0.106488	1	0.347465	0.234352
ENSG00000224356	timepoint_20weeks_vs_timepoint_28weeks	1.0708	0.32546	0.568483	0.81416	1	0.0986851	0.897367
ENSG00000224358	timepoint_20weeks_vs_timepoint_28weeks	0.987992	0.295014	0.587156	0.825339	1	-0.0174287	0.905062
ENSG00000224373	timepoint_20weeks_vs_timepoint_28weeks	1.13648	0.67597	0.41119	0.713923	1	0.184574	0.838499
ENSG00000224376	timepoint_20weeks_vs_timepoint_28weeks	0.888479	0.190304	0.662766	0.865246	1	-0.170591	0.932602
ENSG00000224383	timepoint_20weeks_vs_timepoint_28weeks	0.845515	5.89913	0.0153382	0.121072	1	-0.242097	0.256104
ENSG00000224389	timepoint_20weeks_vs_timepoint_28weeks	0.994434	0.00270656	0.95852	0.986664	1	-0.0080525	0.991194
ENSG00000224397	timepoint_20weeks_vs_timepoint_28weeks	0.8921	0.796971	0.372233	0.682504	1	-0.164722	0.817696
ENSG00000224409	timepoint_20weeks_vs_timepoint_28weeks	0.886108	2.15597	0.142357	0.430052	1	-0.174446	0.611989
ENSG00000224415	timepoint_20weeks_vs_timepoint_28weeks	0.856602	0.888501	0.34613	0.661492	1	-0.223303	0.801901
ENSG00000224418	timepoint_20weeks_vs_timepoint_28weeks	0.87617	4.81236	0.0285048	0.175532	1	-0.190717	0.334059
ENSG00000224420	timepoint_20weeks_vs_timepoint_28weeks	0.951772	0.350919	0.553738	0.805839	1	-0.0713127	0.893901
ENSG00000224424	timepoint_20weeks_vs_timepoint_28weeks	0.969924	0.132225	0.716219	0.891632	1	-0.0440557	0.946234
ENSG00000224429	timepoint_20weeks_vs_timepoint_28weeks	0.842397	2.41202	0.12075	0.394249	1	-0.247427	0.578136
ENSG00000224442	timepoint_20weeks_vs_timepoint_28weeks	1.19301	3.9259	0.0478437	0.236431	1	0.254609	0.410344
ENSG00000224470	timepoint_20weeks_vs_timepoint_28weeks	0.949899	0.797974	0.371932	0.682274	1	-0.0741535	0.817397
ENSG00000224478	timepoint_20weeks_vs_timepoint_28weeks	0.934193	0.11474	0.734888	0.900584	1	-0.0982073	0.950898
ENSG00000224505	timepoint_20weeks_vs_timepoint_28weeks	0.905544	0.00056322	0.981071	0.994297	1	-0.143144	0.995776
ENSG00000224531	timepoint_20weeks_vs_timepoint_28weeks	0.767767	1.44429	0.229754	0.546188	1	-0.38126	0.719573
ENSG00000224533	timepoint_20weeks_vs_timepoint_28weeks	1.03477	0.340158	0.55988	0.809546	1	0.0493127	0.89503
ENSG00000224536	timepoint_20weeks_vs_timepoint_28weeks	0.829514	1.36652	0.242713	0.56052	1	-0.269661	0.731932
ENSG00000224543	timepoint_20weeks_vs_timepoint_28weeks	0.803871	3.15187	0.0761692	0.308046	1	-0.314965	0.49357
ENSG00000224546	timepoint_20weeks_vs_timepoint_28weeks	1.04518	0.92617	0.336112	0.652881	1	0.0637524	0.796006
ENSG00000224578	timepoint_20weeks_vs_timepoint_28weeks	1.09743	0.42016	0.517018	0.784609	1	0.134129	0.883258
ENSG00000224596	timepoint_20weeks_vs_timepoint_28weeks	1.06582	0.834444	0.361229	0.673894	1	0.0919616	0.810241
ENSG00000224597	timepoint_20weeks_vs_timepoint_28weeks	0.977245	0.00169299	0.967188	0.989504	1	-0.0332082	0.993318
ENSG00000224614	timepoint_20weeks_vs_timepoint_28weeks	1.04133	0.00616206	0.937448	0.979426	1	0.0584216	0.9889
ENSG00000224616	timepoint_20weeks_vs_timepoint_28weeks	0.884159	2.18813	0.139419	0.42535	1	-0.177623	0.607852
ENSG00000224631	timepoint_20weeks_vs_timepoint_28weeks	0.793367	5.02792	0.0251784	0.163451	1	-0.33394	0.31819
ENSG00000224635	timepoint_20weeks_vs_timepoint_28weeks	0.985616	0.00268618	0.958677	0.986706	1	-0.0209022	0.991194
ENSG00000224650	timepoint_20weeks_vs_timepoint_28weeks	0.956406	0.156999	0.692026	0.879898	1	-0.0643048	0.941146
ENSG00000224652	timepoint_20weeks_vs_timepoint_28weeks	1.12615	1.24613	0.264584	0.583538	1	0.171401	0.747233
ENSG00000224660	timepoint_20weeks_vs_timepoint_28weeks	1.25568	5.39461	0.0204155	0.144392	1	0.328469	0.290548
ENSG00000224672	timepoint_20weeks_vs_timepoint_28weeks	0.987717	0.236325	0.626988	0.84705	1	-0.0178299	0.921639
ENSG00000224699	timepoint_20weeks_vs_timepoint_28weeks	0.835392	0.939652	0.332621	0.649824	1	-0.259474	0.793049
ENSG00000224738	timepoint_20weeks_vs_timepoint_28weeks	0.675779	9.09353	0.00263532	0.0398174	0.486249	-0.565376	0.114844
ENSG00000224745	timepoint_20weeks_vs_timepoint_28weeks	0.994864	0.0354475	0.850702	0.948614	1	-0.0074289	0.972277
ENSG00000224786	timepoint_20weeks_vs_timepoint_28weeks	0.868026	2.82637	0.0930658	0.343939	1	-0.20419	0.529643
ENSG00000224790	timepoint_20weeks_vs_timepoint_28weeks	1.08406	0.382257	0.53655	0.796124	1	0.116439	0.889606
ENSG00000224805	timepoint_20weeks_vs_timepoint_28weeks	1.00767	0.195097	0.658811	0.863412	1	0.0110249	0.931742
ENSG00000224831	timepoint_20weeks_vs_timepoint_28weeks	0.926795	0.613424	0.433702	0.730126	1	-0.109678	0.848828
ENSG00000224846	timepoint_20weeks_vs_timepoint_28weeks	0.839537	0.602601	0.437786	0.733046	1	-0.252334	0.850016
ENSG00000224848	timepoint_20weeks_vs_timepoint_28weeks	0.954948	1.06458	0.302442	0.622033	1	-0.0665066	0.771324
ENSG00000224858	timepoint_20weeks_vs_timepoint_28weeks	0.777028	5.12683	0.0237898	0.158177	1	-0.363962	0.31014
ENSG00000224861	timepoint_20weeks_vs_timepoint_28weeks	0.996958	0.0014608	0.96952	0.990344	1	-0.0043957	0.993843
ENSG00000224870	timepoint_20weeks_vs_timepoint_28weeks	0.994296	0.0828637	0.773518	0.917637	1	-0.0082534	0.958529
ENSG00000224875	timepoint_20weeks_vs_timepoint_28weeks	0.691184	9.79963	0.0018003	0.0308561	0.376814	-0.532859	0.101502
ENSG00000224877	timepoint_20weeks_vs_timepoint_28weeks	0.86322	0.785316	0.375751	0.68551	1	-0.212199	0.820874
ENSG00000224892	timepoint_20weeks_vs_timepoint_28weeks	1.11416	0.911304	0.340018	0.656613	1	0.155959	0.798384
ENSG00000224897	timepoint_20weeks_vs_timepoint_28weeks	0.687529	8.85263	0.00300286	0.0432366	0.528004	-0.540507	0.121313
ENSG00000224903	timepoint_20weeks_vs_timepoint_28weeks	0.917	0.0385572	0.844372	0.946315	1	-0.125006	0.971927
ENSG00000224914	timepoint_20weeks_vs_timepoint_28weeks	0.933329	0.022457	0.88091	0.959446	1	-0.0995423	0.978697
ENSG00000224934	timepoint_20weeks_vs_timepoint_28weeks	0.932729	0.617477	0.432188	0.729099	1	-0.10047	0.848143
ENSG00000224940	timepoint_20weeks_vs_timepoint_28weeks	1.11855	1.44749	0.229239	0.545505	1	0.16163	0.71894
ENSG00000224950	timepoint_20weeks_vs_timepoint_28weeks	0.929062	0.339264	0.560397	0.809716	1	-0.106153	0.89503
ENSG00000224975	timepoint_20weeks_vs_timepoint_28weeks	1.20687	4.1244	0.0425548	0.221273	1	0.271269	0.390417
ENSG00000224985	timepoint_20weeks_vs_timepoint_28weeks	0.64365	18.2387	2.15e-05	0.00124114	0.0151568	-0.635651	0.0238129
ENSG00000224988	timepoint_20weeks_vs_timepoint_28weeks	0.898439	0.363359	0.546794	0.801565	1	-0.154507	0.891363
ENSG00000225022	timepoint_20weeks_vs_timepoint_28weeks	0.902	0.597216	0.43984	0.734438	1	-0.1488	0.851153
ENSG00000225025	timepoint_20weeks_vs_timepoint_28weeks	0.99986	0.130729	0.71776	0.89225	1	-0.0002017	0.946546
ENSG00000225032	timepoint_20weeks_vs_timepoint_28weeks	0.904452	0.332033	0.564604	0.811829	1	-0.144884	0.895753
ENSG00000225051	timepoint_20weeks_vs_timepoint_28weeks	0.834019	2.01486	0.156103	0.450608	1	-0.261848	0.635398
ENSG00000225062	timepoint_20weeks_vs_timepoint_28weeks	0.878426	0.0993558	0.752675	0.908653	1	-0.187007	0.954521
ENSG00000225067	timepoint_20weeks_vs_timepoint_28weeks	0.96584	0.204433	0.651273	0.859557	1	-0.0501432	0.930686
ENSG00000225071	timepoint_20weeks_vs_timepoint_28weeks	0.978646	0.0106034	0.918007	0.972155	1	-0.0311414	0.985023
ENSG00000225079	timepoint_20weeks_vs_timepoint_28weeks	0.972094	0.104838	0.746173	0.9058	1	-0.0408318	0.953553
ENSG00000225093	timepoint_20weeks_vs_timepoint_28weeks	0.958955	0.698833	0.403392	0.70853	1	-0.0604657	0.83717
ENSG00000225094	timepoint_20weeks_vs_timepoint_28weeks	0.836919	9.1782	0.00251729	0.0385558	0.470842	-0.256841	0.113646
ENSG00000225101	timepoint_20weeks_vs_timepoint_28weeks	1.02668	0.611421	0.434454	0.730683	1	0.0379841	0.848866
ENSG00000225131	timepoint_20weeks_vs_timepoint_28weeks	0.815936	0.779316	0.37758	0.687182	1	-0.293472	0.821486
ENSG00000225138	timepoint_20weeks_vs_timepoint_28weeks	1.03776	0.00113903	0.973084	0.991317	1	0.0534661	0.994053
ENSG00000225177	timepoint_20weeks_vs_timepoint_28weeks	1.15699	0.362745	0.547134	0.80177	1	0.210379	0.891363
ENSG00000225178	timepoint_20weeks_vs_timepoint_28weeks	0.782487	2.9247	0.0875694	0.33298	1	-0.353862	0.519081
ENSG00000225190	timepoint_20weeks_vs_timepoint_28weeks	0.838802	2.04093	0.153454	0.44706	1	-0.253598	0.631279
ENSG00000225194	timepoint_20weeks_vs_timepoint_28weeks	0.982618	0.171625	0.678768	0.873981	1	-0.0252974	0.938294
ENSG00000225195	timepoint_20weeks_vs_timepoint_28weeks	0.963593	0.0339786	0.853793	0.949799	1	-0.0535048	0.972277
ENSG00000225200	timepoint_20weeks_vs_timepoint_28weeks	0.735224	6.37791	0.0117212	0.10269	1	-0.443744	0.227929
ENSG00000225205	timepoint_20weeks_vs_timepoint_28weeks	0.798754	6.45089	0.0112525	0.100236	1	-0.324177	0.226047
ENSG00000225217	timepoint_20weeks_vs_timepoint_28weeks	0.971115	0.0242883	0.876188	0.957817	1	-0.0422865	0.977745
ENSG00000225224	timepoint_20weeks_vs_timepoint_28weeks	1.18446	2.82178	0.0933313	0.344498	1	0.244227	0.530512
ENSG00000225231	timepoint_20weeks_vs_timepoint_28weeks	0.931858	0.0739771	0.785693	0.922999	1	-0.101818	0.959976
ENSG00000225265	timepoint_20weeks_vs_timepoint_28weeks	0.864123	0.337511	0.561411	0.81019	1	-0.210692	0.89503
ENSG00000225313	timepoint_20weeks_vs_timepoint_28weeks	0.948007	0.0792734	0.778348	0.919597	1	-0.0770308	0.958885
ENSG00000225331	timepoint_20weeks_vs_timepoint_28weeks	0.889454	0.561593	0.45381	0.744304	1	-0.169008	0.858385
ENSG00000225335	timepoint_20weeks_vs_timepoint_28weeks	1.20214	0.547596	0.45949	0.74797	1	0.265611	0.860057
ENSG00000225339	timepoint_20weeks_vs_timepoint_28weeks	0.898486	0.202415	0.652884	0.860457	1	-0.154432	0.931276
ENSG00000225342	timepoint_20weeks_vs_timepoint_28weeks	0.906095	1.52056	0.217849	0.532967	1	-0.142266	0.70765
ENSG00000225358	timepoint_20weeks_vs_timepoint_28weeks	1.06576	0.498927	0.48015	0.761248	1	0.0918822	0.869704
ENSG00000225377	timepoint_20weeks_vs_timepoint_28weeks	0.761156	5.02932	0.0251581	0.163413	1	-0.393736	0.31819
ENSG00000225401	timepoint_20weeks_vs_timepoint_28weeks	1.09206	1.72396	0.189511	0.497688	1	0.127051	0.679513
ENSG00000225411	timepoint_20weeks_vs_timepoint_28weeks	0.843425	2.14718	0.143172	0.431359	1	-0.245668	0.613054
ENSG00000225419	timepoint_20weeks_vs_timepoint_28weeks	0.910678	1.41424	0.23466	0.551406	1	-0.134988	0.725166
ENSG00000225423	timepoint_20weeks_vs_timepoint_28weeks	1.14918	2.37722	0.123459	0.398567	1	0.200603	0.581246
ENSG00000225434	timepoint_20weeks_vs_timepoint_28weeks	0.831193	0.0970354	0.755487	0.909758	1	-0.266745	0.955072
ENSG00000225439	timepoint_20weeks_vs_timepoint_28weeks	0.956147	0.00604862	0.938026	0.979623	1	-0.064695	0.989146
ENSG00000225447	timepoint_20weeks_vs_timepoint_28weeks	1.30225	9.22499	0.0024544	0.037905	0.462895	0.381005	0.112267
ENSG00000225450	timepoint_20weeks_vs_timepoint_28weeks	1.07033	0.158532	0.690603	0.879258	1	0.0980511	0.940674
ENSG00000225465	timepoint_20weeks_vs_timepoint_28weeks	1.18845	0.716683	0.397453	0.703602	1	0.249082	0.833151
ENSG00000225470	timepoint_20weeks_vs_timepoint_28weeks	1.11294	0.103753	0.747444	0.906525	1	0.154373	0.953627
ENSG00000225476	timepoint_20weeks_vs_timepoint_28weeks	0.759596	13.2227	0.00029186	0.00881259	0.107619	-0.396695	0.0560401
ENSG00000225483	timepoint_20weeks_vs_timepoint_28weeks	1.31652	13.061	0.00031779	0.00936496	0.114365	0.396734	0.0560401
ENSG00000225484	timepoint_20weeks_vs_timepoint_28weeks	1.25613	1.4945	0.221831	0.537685	1	0.328989	0.712344
ENSG00000225489	timepoint_20weeks_vs_timepoint_28weeks	0.875368	0.570679	0.450182	0.741617	1	-0.192039	0.856223
ENSG00000225492	timepoint_20weeks_vs_timepoint_28weeks	1.05287	0.283047	0.594839	0.829687	1	0.0743317	0.908148
ENSG00000225506	timepoint_20weeks_vs_timepoint_28weeks	0.945662	0.103334	0.747938	0.906785	1	-0.0806039	0.953894
ENSG00000225523	timepoint_20weeks_vs_timepoint_28weeks	0.905059	0.399761	0.527369	0.790965	1	-0.143916	0.886884
ENSG00000225528	timepoint_20weeks_vs_timepoint_28weeks	1.059	0.074502	0.784952	0.922673	1	0.0827029	0.959811
ENSG00000225556	timepoint_20weeks_vs_timepoint_28weeks	0.926498	0.38803	0.533491	0.79429	1	-0.11014	0.88886
ENSG00000225569	timepoint_20weeks_vs_timepoint_28weeks	1.10643	1.30598	0.253419	0.572067	1	0.145911	0.740082
ENSG00000225573	timepoint_20weeks_vs_timepoint_28weeks	0.823646	6.1374	0.013413	0.111493	1	-0.279904	0.24026
ENSG00000225611	timepoint_20weeks_vs_timepoint_28weeks	0.886304	0.933473	0.334215	0.651249	1	-0.174127	0.794718
ENSG00000225614	timepoint_20weeks_vs_timepoint_28weeks	1.01108	0.0286714	0.865577	0.954396	1	0.0159028	0.97536
ENSG00000225630	timepoint_20weeks_vs_timepoint_28weeks	0.854004	0.168648	0.681411	0.875182	1	-0.227685	0.938945
ENSG00000225632	timepoint_20weeks_vs_timepoint_28weeks	0.829245	2.58758	0.108046	0.371683	1	-0.270129	0.556992
ENSG00000225643	timepoint_20weeks_vs_timepoint_28weeks	0.804385	3.65258	0.0562916	0.259795	1	-0.314043	0.44324
ENSG00000225648	timepoint_20weeks_vs_timepoint_28weeks	0.952221	0.0450939	0.831878	0.941603	1	-0.0706311	0.971034
ENSG00000225663	timepoint_20weeks_vs_timepoint_28weeks	0.974639	0.0903539	0.763795	0.913611	1	-0.0370603	0.956319
ENSG00000225690	timepoint_20weeks_vs_timepoint_28weeks	0.876367	2.3098	0.128903	0.407544	1	-0.190393	0.589725
ENSG00000225697	timepoint_20weeks_vs_timepoint_28weeks	1.06511	0.78013	0.377331	0.686964	1	0.0910009	0.821368
ENSG00000225698	timepoint_20weeks_vs_timepoint_28weeks	0.923275	1.17652	0.278348	0.598454	1	-0.115167	0.757361
ENSG00000225720	timepoint_20weeks_vs_timepoint_28weeks	0.950038	0.370937	0.542644	0.799372	1	-0.0739428	0.889927
ENSG00000225721	timepoint_20weeks_vs_timepoint_28weeks	0.661899	17.8858	2.58e-05	0.00143532	0.0175281	-0.595316	0.0269733
ENSG00000225733	timepoint_20weeks_vs_timepoint_28weeks	0.781324	3.95449	0.0470411	0.234305	1	-0.356007	0.407733
ENSG00000225756	timepoint_20weeks_vs_timepoint_28weeks	1.03682	1.12533	0.289051	0.609035	1	0.052164	0.763148
ENSG00000225761	timepoint_20weeks_vs_timepoint_28weeks	0.958052	0.00618013	0.937357	0.979401	1	-0.0618247	0.9889
ENSG00000225762	timepoint_20weeks_vs_timepoint_28weeks	1.0376	0.00010074	0.991994	0.997628	1	0.053246	0.998467
ENSG00000225774	timepoint_20weeks_vs_timepoint_28weeks	0.991134	5.97e-05	0.993835	0.998103	1	-0.0128475	0.998555
ENSG00000225783	timepoint_20weeks_vs_timepoint_28weeks	0.921591	0.113008	0.736821	0.901492	1	-0.117801	0.951228
ENSG00000225791	timepoint_20weeks_vs_timepoint_28weeks	0.943264	1.0389	0.308344	0.627753	1	-0.0842665	0.776428
ENSG00000225792	timepoint_20weeks_vs_timepoint_28weeks	1.08964	0.679817	0.409862	0.713037	1	0.123851	0.838499
ENSG00000225793	timepoint_20weeks_vs_timepoint_28weeks	1.00002	0.0438003	0.834272	0.942435	1	2.48e-05	0.97107
ENSG00000225798	timepoint_20weeks_vs_timepoint_28weeks	0.870602	2.52128	0.112662	0.380068	1	-0.199915	0.566801
ENSG00000225806	timepoint_20weeks_vs_timepoint_28weeks	1.03454	0.0375765	0.846339	0.946966	1	0.0489917	0.971927
ENSG00000225828	timepoint_20weeks_vs_timepoint_28weeks	1.21098	0.420578	0.51681	0.78452	1	0.276173	0.883258
ENSG00000225830	timepoint_20weeks_vs_timepoint_28weeks	0.977207	0.779637	0.377482	0.687103	1	-0.0332634	0.821448
ENSG00000225850	timepoint_20weeks_vs_timepoint_28weeks	0.963735	0.363376	0.546785	0.801565	1	-0.0532923	0.891363
ENSG00000225855	timepoint_20weeks_vs_timepoint_28weeks	1.04159	0.113351	0.736437	0.901265	1	0.0587869	0.951228
ENSG00000225873	timepoint_20weeks_vs_timepoint_28weeks	0.971886	0.375044	0.540418	0.798277	1	-0.0411409	0.889927
ENSG00000225880	timepoint_20weeks_vs_timepoint_28weeks	0.985665	0.074408	0.785085	0.922741	1	-0.0208313	0.959814
ENSG00000225885	timepoint_20weeks_vs_timepoint_28weeks	0.952206	0.892725	0.344987	0.660766	1	-0.0706541	0.80151
ENSG00000225889	timepoint_20weeks_vs_timepoint_28weeks	1.12576	0.669743	0.413352	0.715587	1	0.170905	0.839548
ENSG00000225891	timepoint_20weeks_vs_timepoint_28weeks	0.926927	0.250257	0.617013	0.841863	1	-0.109472	0.917309
ENSG00000225921	timepoint_20weeks_vs_timepoint_28weeks	1.192	1.89247	0.169257	0.470531	1	0.253379	0.653927
ENSG00000225931	timepoint_20weeks_vs_timepoint_28weeks	1.08117	0.170849	0.679454	0.874268	1	0.112597	0.938341
ENSG00000225933	timepoint_20weeks_vs_timepoint_28weeks	0.933086	1.58539	0.208304	0.521848	1	-0.0999173	0.700147
ENSG00000225936	timepoint_20weeks_vs_timepoint_28weeks	0.878659	0.511459	0.474689	0.757886	1	-0.186624	0.867701
ENSG00000225937	timepoint_20weeks_vs_timepoint_28weeks	0.989851	0.0702727	0.790999	0.925053	1	-0.014716	0.960735
ENSG00000225938	timepoint_20weeks_vs_timepoint_28weeks	1.02924	0.951154	0.329681	0.647262	1	0.0415733	0.792472
ENSG00000225940	timepoint_20weeks_vs_timepoint_28weeks	0.841825	0.0617206	0.803852	0.930212	1	-0.248407	0.96366
ENSG00000225948	timepoint_20weeks_vs_timepoint_28weeks	0.964926	0.145025	0.703424	0.88548	1	-0.0515105	0.943545
ENSG00000225953	timepoint_20weeks_vs_timepoint_28weeks	0.901738	2.50002	0.114187	0.382744	1	-0.149221	0.567797
ENSG00000225963	timepoint_20weeks_vs_timepoint_28weeks	0.895258	1.08151	0.298631	0.618361	1	-0.159624	0.770036
ENSG00000225964	timepoint_20weeks_vs_timepoint_28weeks	0.979997	0.18763	0.664998	0.866402	1	-0.0291503	0.933963
ENSG00000225969	timepoint_20weeks_vs_timepoint_28weeks	0.933121	0.372544	0.541771	0.798986	1	-0.0998645	0.889927
ENSG00000225973	timepoint_20weeks_vs_timepoint_28weeks	0.86621	2.71649	0.0996562	0.356656	1	-0.207211	0.543176
ENSG00000225975	timepoint_20weeks_vs_timepoint_28weeks	1.07703	0.139	0.709363	0.888541	1	0.107062	0.945
ENSG00000225978	timepoint_20weeks_vs_timepoint_28weeks	0.996394	0.0884854	0.766178	0.914778	1	-0.0052124	0.956747
ENSG00000225979	timepoint_20weeks_vs_timepoint_28weeks	1.00451	0.0101823	0.919646	0.972524	1	0.00648886	0.985275
ENSG00000225981	timepoint_20weeks_vs_timepoint_28weeks	0.753944	4.46382	0.0348877	0.197345	1	-0.407472	0.365089
ENSG00000225986	timepoint_20weeks_vs_timepoint_28weeks	0.847626	0.979919	0.322478	0.641243	1	-0.238501	0.78921
ENSG00000226002	timepoint_20weeks_vs_timepoint_28weeks	0.934322	2.10238	0.147409	0.437948	1	-0.0980083	0.620557
ENSG00000226004	timepoint_20weeks_vs_timepoint_28weeks	0.851425	9.52291	0.00208967	0.0340313	0.415589	-0.232049	0.107781
ENSG00000226009	timepoint_20weeks_vs_timepoint_28weeks	0.966171	0.0234366	0.878361	0.958471	1	-0.0496494	0.978121
ENSG00000226015	timepoint_20weeks_vs_timepoint_28weeks	1.01446	0.00815506	0.928064	0.975784	1	0.0207108	0.986767
ENSG00000226026	timepoint_20weeks_vs_timepoint_28weeks	0.774303	0.420014	0.517091	0.784645	1	-0.369029	0.883258
ENSG00000226029	timepoint_20weeks_vs_timepoint_28weeks	0.878364	0.0122483	0.9119	0.970353	1	-0.187109	0.984748
ENSG00000226031	timepoint_20weeks_vs_timepoint_28weeks	1.02285	0.00271966	0.95842	0.98665	1	0.0325908	0.991194
ENSG00000226067	timepoint_20weeks_vs_timepoint_28weeks	1.07069	0.00321303	0.954809	0.985318	1	0.0985447	0.991194
ENSG00000226084	timepoint_20weeks_vs_timepoint_28weeks	0.894884	1.09247	0.296197	0.61602	1	-0.160227	0.769121
ENSG00000226085	timepoint_20weeks_vs_timepoint_28weeks	0.84878	1.13951	0.286034	0.605965	1	-0.236537	0.761639
ENSG00000226091	timepoint_20weeks_vs_timepoint_28weeks	0.953707	0.0411132	0.839364	0.94434	1	-0.0683824	0.971602
ENSG00000226117	timepoint_20weeks_vs_timepoint_28weeks	1.03145	0.212167	0.645183	0.85681	1	0.0446713	0.928609
ENSG00000226121	timepoint_20weeks_vs_timepoint_28weeks	1.07981	0.249226	0.617739	0.84218	1	0.110783	0.917954
ENSG00000226124	timepoint_20weeks_vs_timepoint_28weeks	0.890149	0.00300196	0.956318	0.985924	1	-0.167882	0.991194
ENSG00000226125	timepoint_20weeks_vs_timepoint_28weeks	1.05693	0.295565	0.586807	0.825172	1	0.0798863	0.904994
ENSG00000226137	timepoint_20weeks_vs_timepoint_28weeks	1.043	0.020004	0.887557	0.961999	1	0.0607409	0.980482
ENSG00000226174	timepoint_20weeks_vs_timepoint_28weeks	0.642607	7.35382	0.0068163	0.0728974	0.890221	-0.637992	0.178475
ENSG00000226179	timepoint_20weeks_vs_timepoint_28weeks	1.07703	1.06678	0.301944	0.621475	1	0.107062	0.770871
ENSG00000226180	timepoint_20weeks_vs_timepoint_28weeks	0.960007	0.551456	0.457912	0.746991	1	-0.0588829	0.859812
ENSG00000226200	timepoint_20weeks_vs_timepoint_28weeks	1.11981	0.165208	0.6845	0.876578	1	0.163251	0.939379
ENSG00000226210	timepoint_20weeks_vs_timepoint_28weeks	0.95939	0.00084804	0.976774	0.992547	1	-0.0598101	0.994632
ENSG00000226221	timepoint_20weeks_vs_timepoint_28weeks	0.638229	13.3206	0.00027723	0.00852553	0.104114	-0.647855	0.0549373
ENSG00000226239	timepoint_20weeks_vs_timepoint_28weeks	0.965704	0.00927622	0.923293	0.974013	1	-0.0503473	0.985988
ENSG00000226240	timepoint_20weeks_vs_timepoint_28weeks	1.00443	0.0376425	0.846205	0.946889	1	0.00638194	0.971927
ENSG00000226243	timepoint_20weeks_vs_timepoint_28weeks	0.947518	0.609214	0.435284	0.731239	1	-0.077774	0.848866
ENSG00000226245	timepoint_20weeks_vs_timepoint_28weeks	0.87176	3.7186	0.0541155	0.254017	1	-0.197998	0.436096
ENSG00000226251	timepoint_20weeks_vs_timepoint_28weeks	1.00083	0.0147276	0.903435	0.967686	1	0.00119205	0.983742
ENSG00000226252	timepoint_20weeks_vs_timepoint_28weeks	0.921946	0.647714	0.421138	0.721305	1	-0.117246	0.844343
ENSG00000226259	timepoint_20weeks_vs_timepoint_28weeks	0.869266	1.79336	0.180846	0.486465	1	-0.202131	0.66911
ENSG00000226266	timepoint_20weeks_vs_timepoint_28weeks	1.03282	0.315016	0.574755	0.818162	1	0.0465928	0.900243
ENSG00000226278	timepoint_20weeks_vs_timepoint_28weeks	1.11601	0.813315	0.367377	0.678595	1	0.158345	0.814729
ENSG00000226281	timepoint_20weeks_vs_timepoint_28weeks	0.903997	0.0293491	0.864013	0.953816	1	-0.14561	0.974919
ENSG00000226287	timepoint_20weeks_vs_timepoint_28weeks	0.909109	1.87352	0.171405	0.473691	1	-0.137475	0.657608
ENSG00000226289	timepoint_20weeks_vs_timepoint_28weeks	0.977947	0.120297	0.728791	0.89755	1	-0.0321721	0.949168
ENSG00000226312	timepoint_20weeks_vs_timepoint_28weeks	0.981361	0.0700247	0.79136	0.92512	1	-0.0271437	0.960738
ENSG00000226314	timepoint_20weeks_vs_timepoint_28weeks	1.13176	1.41979	0.233744	0.550392	1	0.178565	0.724477
ENSG00000226328	timepoint_20weeks_vs_timepoint_28weeks	1.06217	0.0115778	0.914336	0.971104	1	0.0870086	0.984748
ENSG00000226332	timepoint_20weeks_vs_timepoint_28weeks	0.839413	1.22674	0.268331	0.58793	1	-0.252547	0.751209
ENSG00000226334	timepoint_20weeks_vs_timepoint_28weeks	1.07273	2.29742	0.129931	0.409351	1	0.101289	0.591984
ENSG00000226337	timepoint_20weeks_vs_timepoint_28weeks	0.888621	0.633163	0.426402	0.725174	1	-0.17036	0.846701
ENSG00000226352	timepoint_20weeks_vs_timepoint_28weeks	0.854125	4.42295	0.0357286	0.200281	1	-0.227481	0.369743
ENSG00000226360	timepoint_20weeks_vs_timepoint_28weeks	0.769259	2.9522	0.0860956	0.329639	1	-0.378458	0.515115
ENSG00000226380	timepoint_20weeks_vs_timepoint_28weeks	1.02157	0.00166942	0.967418	0.989561	1	0.0307905	0.993433
ENSG00000226396	timepoint_20weeks_vs_timepoint_28weeks	1.08405	0.172123	0.678328	0.873803	1	0.116426	0.938279
ENSG00000226415	timepoint_20weeks_vs_timepoint_28weeks	1.51165	9.08673	0.00264504	0.039875	0.486952	0.596125	0.115001
ENSG00000226419	timepoint_20weeks_vs_timepoint_28weeks	0.978964	0.376138	0.539828	0.797831	1	-0.030673	0.889927
ENSG00000226445	timepoint_20weeks_vs_timepoint_28weeks	0.85055	1.434	0.23142	0.547958	1	-0.233533	0.721549
ENSG00000226450	timepoint_20weeks_vs_timepoint_28weeks	1.23889	5.50418	0.0191816	0.138997	1	0.309053	0.282199
ENSG00000226454	timepoint_20weeks_vs_timepoint_28weeks	1.05127	0.0356955	0.850187	0.948451	1	0.0721318	0.972277
ENSG00000226471	timepoint_20weeks_vs_timepoint_28weeks	0.711853	4.59007	0.0324185	0.188921	1	-0.49035	0.353911
ENSG00000226479	timepoint_20weeks_vs_timepoint_28weeks	1.10742	0.870084	0.351176	0.665605	1	0.147201	0.804466
ENSG00000226498	timepoint_20weeks_vs_timepoint_28weeks	1.10746	0.886137	0.346772	0.661933	1	0.14725	0.80247
ENSG00000226499	timepoint_20weeks_vs_timepoint_28weeks	0.975591	0.00719585	0.932416	0.977393	1	-0.0356516	0.987632
ENSG00000226508	timepoint_20weeks_vs_timepoint_28weeks	0.921722	1.61525	0.204075	0.516546	1	-0.117597	0.695633
ENSG00000226510	timepoint_20weeks_vs_timepoint_28weeks	1.09679	0.82208	0.364809	0.676595	1	0.133293	0.812384
ENSG00000226525	timepoint_20weeks_vs_timepoint_28weeks	0.838149	4.84163	0.0280275	0.173666	1	-0.254721	0.332194
ENSG00000226530	timepoint_20weeks_vs_timepoint_28weeks	0.979538	0.0161969	0.898757	0.965854	1	-0.0298266	0.982407
ENSG00000226556	timepoint_20weeks_vs_timepoint_28weeks	0.96467	0.481922	0.487728	0.766178	1	-0.051892	0.872674
ENSG00000226564	timepoint_20weeks_vs_timepoint_28weeks	0.968841	0.013899	0.906177	0.968443	1	-0.0456679	0.983742
ENSG00000226571	timepoint_20weeks_vs_timepoint_28weeks	0.974478	0.867004	0.352029	0.666384	1	-0.0372988	0.80487
ENSG00000226581	timepoint_20weeks_vs_timepoint_28weeks	0.976102	0.0578825	0.809928	0.932708	1	-0.0348956	0.964095
ENSG00000226608	timepoint_20weeks_vs_timepoint_28weeks	0.920826	0.0852578	0.77036	0.916449	1	-0.118999	0.957731
ENSG00000226609	timepoint_20weeks_vs_timepoint_28weeks	0.968282	1.7247	0.189415	0.497539	1	-0.0465001	0.679513
ENSG00000226648	timepoint_20weeks_vs_timepoint_28weeks	0.883944	0.899583	0.343141	0.659374	1	-0.177974	0.800295
ENSG00000226659	timepoint_20weeks_vs_timepoint_28weeks	0.938062	0.401235	0.526609	0.790554	1	-0.0922451	0.886587
ENSG00000226660	timepoint_20weeks_vs_timepoint_28weeks	1.00741	0.307858	0.579132	0.820881	1	0.0106579	0.90161
ENSG00000226688	timepoint_20weeks_vs_timepoint_28weeks	1.11445	0.0367625	0.847992	0.947426	1	0.156328	0.971927
ENSG00000226696	timepoint_20weeks_vs_timepoint_28weeks	1.07305	1.10326	0.293826	0.613552	1	0.101711	0.766571
ENSG00000226706	timepoint_20weeks_vs_timepoint_28weeks	0.995505	0.396626	0.528993	0.791715	1	-0.0064999	0.887674
ENSG00000226711	timepoint_20weeks_vs_timepoint_28weeks	0.942918	0.0190063	0.890379	0.963053	1	-0.0847959	0.980918
ENSG00000226721	timepoint_20weeks_vs_timepoint_28weeks	1.15788	1.30066	0.254389	0.573055	1	0.211484	0.740926
ENSG00000226742	timepoint_20weeks_vs_timepoint_28weeks	0.863608	2.49422	0.114607	0.383664	1	-0.211552	0.568534
ENSG00000226752	timepoint_20weeks_vs_timepoint_28weeks	0.959507	0.626582	0.428815	0.727177	1	-0.0596347	0.847986
ENSG00000226756	timepoint_20weeks_vs_timepoint_28weeks	1.03151	0.065599	0.797913	0.928037	1	0.0447525	0.963043
ENSG00000226763	timepoint_20weeks_vs_timepoint_28weeks	1.16204	2.57595	0.108841	0.373241	1	0.216656	0.557988
ENSG00000226766	timepoint_20weeks_vs_timepoint_28weeks	0.961542	0.00180863	0.966087	0.989123	1	-0.0565784	0.993206
ENSG00000226777	timepoint_20weeks_vs_timepoint_28weeks	0.913619	0.573516	0.449058	0.740948	1	-0.130336	0.85579
ENSG00000226791	timepoint_20weeks_vs_timepoint_28weeks	0.964503	0.387903	0.533557	0.79429	1	-0.0521427	0.88886
ENSG00000226800	timepoint_20weeks_vs_timepoint_28weeks	0.924677	0.00264943	0.95896	0.986843	1	-0.112978	0.99134
ENSG00000226806	timepoint_20weeks_vs_timepoint_28weeks	0.917362	4.67429	0.0308735	0.183893	1	-0.124437	0.347414
ENSG00000226816	timepoint_20weeks_vs_timepoint_28weeks	0.867485	0.620584	0.431032	0.728436	1	-0.20509	0.848133
ENSG00000226822	timepoint_20weeks_vs_timepoint_28weeks	0.896838	1.45733	0.227665	0.544014	1	-0.157081	0.716965
ENSG00000226824	timepoint_20weeks_vs_timepoint_28weeks	1.16765	0.433449	0.510465	0.780917	1	0.22361	0.881182
ENSG00000226833	timepoint_20weeks_vs_timepoint_28weeks	0.951483	0.104062	0.747081	0.906299	1	-0.0717506	0.953623
ENSG00000226849	timepoint_20weeks_vs_timepoint_28weeks	0.944298	0.0241252	0.876601	0.957909	1	-0.0826862	0.977833
ENSG00000226853	timepoint_20weeks_vs_timepoint_28weeks	0.787734	4.13188	0.042368	0.220723	1	-0.344219	0.389083
ENSG00000226862	timepoint_20weeks_vs_timepoint_28weeks	0.964662	0.0544275	0.815582	0.935041	1	-0.0519046	0.965849
ENSG00000226864	timepoint_20weeks_vs_timepoint_28weeks	0.673011	10.6441	0.00114472	0.0228129	0.27859	-0.571298	0.0851481
ENSG00000226891	timepoint_20weeks_vs_timepoint_28weeks	1.2522	0.648898	0.420714	0.721071	1	0.324471	0.844286
ENSG00000226900	timepoint_20weeks_vs_timepoint_28weeks	0.990039	0.0639254	0.800452	0.92879	1	-0.014443	0.963124
ENSG00000226928	timepoint_20weeks_vs_timepoint_28weeks	0.9486	0.350964	0.553713	0.805819	1	-0.0761288	0.893901
ENSG00000226942	timepoint_20weeks_vs_timepoint_28weeks	0.8818	0.607638	0.435878	0.731586	1	-0.181477	0.848866
ENSG00000226950	timepoint_20weeks_vs_timepoint_28weeks	1.08861	0.0932782	0.760119	0.911823	1	0.122488	0.955593
ENSG00000226964	timepoint_20weeks_vs_timepoint_28weeks	0.869334	4.94722	0.0263736	0.167731	1	-0.202017	0.322918
ENSG00000226976	timepoint_20weeks_vs_timepoint_28weeks	0.904074	1.25835	0.262256	0.581388	1	-0.145488	0.745917
ENSG00000226979	timepoint_20weeks_vs_timepoint_28weeks	0.917498	1.18238	0.277155	0.597076	1	-0.124223	0.756741
ENSG00000226981	timepoint_20weeks_vs_timepoint_28weeks	0.989583	0.113472	0.736302	0.901244	1	-0.0151072	0.951228
ENSG00000226987	timepoint_20weeks_vs_timepoint_28weeks	1.11886	1.46859	0.225877	0.541875	1	0.162023	0.715285
ENSG00000227008	timepoint_20weeks_vs_timepoint_28weeks	0.74038	7.81631	0.00528504	0.0619979	0.757116	-0.433663	0.156796
ENSG00000227009	timepoint_20weeks_vs_timepoint_28weeks	1.00847	0.0793129	0.778294	0.919588	1	0.0121712	0.958885
ENSG00000227014	timepoint_20weeks_vs_timepoint_28weeks	0.89604	1.62797	0.202305	0.514154	1	-0.158365	0.693841
ENSG00000227017	timepoint_20weeks_vs_timepoint_28weeks	0.797741	11.4393	0.00074926	0.0170289	0.207956	-0.326007	0.0699819
ENSG00000227036	timepoint_20weeks_vs_timepoint_28weeks	0.845059	2.91248	0.0882327	0.334331	1	-0.242876	0.521365
ENSG00000227039	timepoint_20weeks_vs_timepoint_28weeks	1.07909	0.079005	0.778713	0.91977	1	0.109821	0.958918
ENSG00000227050	timepoint_20weeks_vs_timepoint_28weeks	1.14924	3.32961	0.0683658	0.290138	1	0.200677	0.476507
ENSG00000227051	timepoint_20weeks_vs_timepoint_28weeks	1.23101	3.88134	0.0491239	0.240149	1	0.299839	0.416471
ENSG00000227053	timepoint_20weeks_vs_timepoint_28weeks	0.770111	4.23053	0.0399834	0.21354	1	-0.376861	0.381387
ENSG00000227055	timepoint_20weeks_vs_timepoint_28weeks	1.09277	0.29462	0.587406	0.825436	1	0.127984	0.905096
ENSG00000227057	timepoint_20weeks_vs_timepoint_28weeks	1.00808	0.011034	0.916365	0.971686	1	0.0116099	0.98498
ENSG00000227063	timepoint_20weeks_vs_timepoint_28weeks	0.69639	11.9269	0.00057843	0.0142512	0.174035	-0.522033	0.0684874
ENSG00000227076	timepoint_20weeks_vs_timepoint_28weeks	0.988188	0.00519578	0.942552	0.981005	1	-0.0171422	0.989837
ENSG00000227077	timepoint_20weeks_vs_timepoint_28weeks	0.982064	0.451063	0.501998	0.775361	1	-0.0261103	0.877522
ENSG00000227081	timepoint_20weeks_vs_timepoint_28weeks	0.937013	1.39204	0.238365	0.555653	1	-0.0938591	0.729431
ENSG00000227082	timepoint_20weeks_vs_timepoint_28weeks	0.832294	5.10193	0.0241316	0.159647	1	-0.264836	0.312806
ENSG00000227097	timepoint_20weeks_vs_timepoint_28weeks	1.05915	0.188016	0.664675	0.866233	1	0.0829111	0.933818
ENSG00000227124	timepoint_20weeks_vs_timepoint_28weeks	0.92431	0.347241	0.555823	0.806945	1	-0.113551	0.894276
ENSG00000227159	timepoint_20weeks_vs_timepoint_28weeks	0.954754	0.309707	0.577995	0.820158	1	-0.0667984	0.901371
ENSG00000227165	timepoint_20weeks_vs_timepoint_28weeks	0.948035	0.0394147	0.842673	0.945646	1	-0.0769881	0.971927
ENSG00000227191	timepoint_20weeks_vs_timepoint_28weeks	0.884539	0.2216	0.637935	0.853205	1	-0.177002	0.92634
ENSG00000227198	timepoint_20weeks_vs_timepoint_28weeks	1.01861	0.365062	0.545857	0.801051	1	0.0266018	0.891189
ENSG00000227199	timepoint_20weeks_vs_timepoint_28weeks	0.750823	6.43755	0.0113367	0.100711	1	-0.413456	0.22625
ENSG00000227200	timepoint_20weeks_vs_timepoint_28weeks	0.986035	0.137315	0.71105	0.889066	1	-0.0202896	0.945
ENSG00000227218	timepoint_20weeks_vs_timepoint_28weeks	0.938963	0.439561	0.5075	0.778828	1	-0.0908598	0.87976
ENSG00000227232	timepoint_20weeks_vs_timepoint_28weeks	1.05871	0.0965218	0.756114	0.909928	1	0.0823126	0.955299
ENSG00000227240	timepoint_20weeks_vs_timepoint_28weeks	1.0749	4.13433	0.042307	0.220596	1	0.104202	0.388915
ENSG00000227242	timepoint_20weeks_vs_timepoint_28weeks	0.930769	1.12515	0.28909	0.609046	1	-0.103506	0.763148
ENSG00000227252	timepoint_20weeks_vs_timepoint_28weeks	0.933237	1.75556	0.185507	0.492574	1	-0.099685	0.675632
ENSG00000227258	timepoint_20weeks_vs_timepoint_28weeks	0.908236	4.28463	0.0387358	0.209894	1	-0.138861	0.378875
ENSG00000227268	timepoint_20weeks_vs_timepoint_28weeks	1.00049	0.0445751	0.832834	0.941913	1	0.00071017	0.971034
ENSG00000227345	timepoint_20weeks_vs_timepoint_28weeks	0.974907	0.0582266	0.809375	0.932353	1	-0.0366637	0.963828
ENSG00000227354	timepoint_20weeks_vs_timepoint_28weeks	0.850001	0.589046	0.442984	0.736511	1	-0.234463	0.853071
ENSG00000227355	timepoint_20weeks_vs_timepoint_28weeks	0.789843	1.13782	0.286392	0.606388	1	-0.340363	0.76194
ENSG00000227372	timepoint_20weeks_vs_timepoint_28weeks	1.03767	0.433263	0.510556	0.780979	1	0.0533532	0.881182
ENSG00000227373	timepoint_20weeks_vs_timepoint_28weeks	0.888296	0.674374	0.411743	0.714388	1	-0.170887	0.838722
ENSG00000227376	timepoint_20weeks_vs_timepoint_28weeks	1.0858	0.130161	0.718348	0.892524	1	0.118756	0.946546
ENSG00000227388	timepoint_20weeks_vs_timepoint_28weeks	0.86072	0.861656	0.353518	0.667569	1	-0.216384	0.805571
ENSG00000227398	timepoint_20weeks_vs_timepoint_28weeks	0.887099	0.0682623	0.793942	0.926375	1	-0.172832	0.961802
ENSG00000227403	timepoint_20weeks_vs_timepoint_28weeks	0.969887	0.374875	0.540509	0.798329	1	-0.044112	0.889927
ENSG00000227486	timepoint_20weeks_vs_timepoint_28weeks	0.910163	0.304452	0.581238	0.822262	1	-0.135804	0.902316
ENSG00000227495	timepoint_20weeks_vs_timepoint_28weeks	1.1533	1.18395	0.276838	0.596856	1	0.205767	0.756456
ENSG00000227500	timepoint_20weeks_vs_timepoint_28weeks	0.914879	1.63182	0.201773	0.513668	1	-0.128347	0.693689
ENSG00000227502	timepoint_20weeks_vs_timepoint_28weeks	1.03074	0.0424321	0.836844	0.943444	1	0.0436807	0.97134
ENSG00000227507	timepoint_20weeks_vs_timepoint_28weeks	0.985659	0.27144	0.602492	0.834101	1	-0.0208401	0.912879
ENSG00000227508	timepoint_20weeks_vs_timepoint_28weeks	0.768585	2.67064	0.102555	0.362244	1	-0.379723	0.549589
ENSG00000227512	timepoint_20weeks_vs_timepoint_28weeks	0.96526	0.31121	0.577074	0.819592	1	-0.0510103	0.90131
ENSG00000227533	timepoint_20weeks_vs_timepoint_28weeks	1.01071	0.00783243	0.929498	0.976309	1	0.0153748	0.986905
ENSG00000227540	timepoint_20weeks_vs_timepoint_28weeks	0.763945	5.73971	0.0167836	0.127905	1	-0.38846	0.267363
ENSG00000227543	timepoint_20weeks_vs_timepoint_28weeks	1.06185	0.0126227	0.91057	0.969975	1	0.0865759	0.984748
ENSG00000227550	timepoint_20weeks_vs_timepoint_28weeks	0.86675	0.528521	0.467414	0.752692	1	-0.206312	0.864445
ENSG00000227591	timepoint_20weeks_vs_timepoint_28weeks	1.00426	0.256683	0.612529	0.83958	1	0.00613525	0.916551
ENSG00000227598	timepoint_20weeks_vs_timepoint_28weeks	1.02023	0.929736	0.335184	0.652101	1	0.0288899	0.795734
ENSG00000227615	timepoint_20weeks_vs_timepoint_28weeks	0.940584	0.0956653	0.757165	0.910387	1	-0.0883708	0.955344
ENSG00000227619	timepoint_20weeks_vs_timepoint_28weeks	0.989153	0.0165495	0.897667	0.965549	1	-0.0157349	0.982307
ENSG00000227627	timepoint_20weeks_vs_timepoint_28weeks	1.05016	0.131628	0.716833	0.891777	1	0.0706047	0.946234
ENSG00000227632	timepoint_20weeks_vs_timepoint_28weeks	0.899578	2.32656	0.127525	0.405185	1	-0.152679	0.58785
ENSG00000227671	timepoint_20weeks_vs_timepoint_28weeks	1.05662	1.19554	0.2745	0.594197	1	0.0794568	0.754537
ENSG00000227678	timepoint_20weeks_vs_timepoint_28weeks	1.01898	0.0292165	0.864317	0.953933	1	0.0271205	0.974919
ENSG00000227688	timepoint_20weeks_vs_timepoint_28weeks	0.909273	1.00319	0.316802	0.63563	1	-0.137214	0.783618
ENSG00000227694	timepoint_20weeks_vs_timepoint_28weeks	1.10591	0.440421	0.507085	0.778544	1	0.145231	0.879446
ENSG00000227740	timepoint_20weeks_vs_timepoint_28weeks	1.12092	0.537642	0.463598	0.75019	1	0.164686	0.862249
ENSG00000227741	timepoint_20weeks_vs_timepoint_28weeks	0.941099	0.114871	0.734743	0.900572	1	-0.0875815	0.950898
ENSG00000227757	timepoint_20weeks_vs_timepoint_28weeks	0.98735	0.00478815	0.944848	0.981756	1	-0.0183663	0.990538
ENSG00000227775	timepoint_20weeks_vs_timepoint_28weeks	1.00333	0.0349373	0.851768	0.949083	1	0.00479763	0.972277
ENSG00000227782	timepoint_20weeks_vs_timepoint_28weeks	0.859248	2.46793	0.116533	0.386934	1	-0.218854	0.571167
ENSG00000227799	timepoint_20weeks_vs_timepoint_28weeks	0.847488	6.06328	0.0139837	0.114315	1	-0.238735	0.245805
ENSG00000227805	timepoint_20weeks_vs_timepoint_28weeks	1.02835	0.117497	0.731843	0.899296	1	0.0403322	0.950092
ENSG00000227811	timepoint_20weeks_vs_timepoint_28weeks	1.0069	0.00452836	0.946363	0.982269	1	0.00992326	0.990799
ENSG00000227825	timepoint_20weeks_vs_timepoint_28weeks	1.08364	2.80979	0.0940291	0.345998	1	0.11588	0.532338
ENSG00000227827	timepoint_20weeks_vs_timepoint_28weeks	0.911052	1.33696	0.24787	0.566452	1	-0.134396	0.735381
ENSG00000227836	timepoint_20weeks_vs_timepoint_28weeks	1.10864	0.580634	0.446258	0.738908	1	0.148796	0.854877
ENSG00000227896	timepoint_20weeks_vs_timepoint_28weeks	0.913597	0.549596	0.458671	0.74744	1	-0.13037	0.859812
ENSG00000227905	timepoint_20weeks_vs_timepoint_28weeks	0.9379	0.473331	0.491632	0.768968	1	-0.0924943	0.874565
ENSG00000227908	timepoint_20weeks_vs_timepoint_28weeks	0.741769	9.01869	0.00274431	0.0408522	0.498886	-0.430959	0.117693
ENSG00000227920	timepoint_20weeks_vs_timepoint_28weeks	1.0027	0.0813291	0.775568	0.918514	1	0.00389644	0.95869
ENSG00000227939	timepoint_20weeks_vs_timepoint_28weeks	0.907979	0.0223365	0.881228	0.95956	1	-0.139269	0.978724
ENSG00000227945	timepoint_20weeks_vs_timepoint_28weeks	1.10374	0.506784	0.476714	0.759125	1	0.142406	0.86854
ENSG00000227946	timepoint_20weeks_vs_timepoint_28weeks	1.22244	2.21583	0.136942	0.421151	1	0.289769	0.603155
ENSG00000227953	timepoint_20weeks_vs_timepoint_28weeks	0.984922	2.55e-05	0.995975	0.99874	1	-0.0219183	0.998772
ENSG00000227962	timepoint_20weeks_vs_timepoint_28weeks	0.946854	0.435156	0.509634	0.780387	1	-0.078786	0.881182
ENSG00000227963	timepoint_20weeks_vs_timepoint_28weeks	0.897048	1.87298	0.171466	0.473804	1	-0.156744	0.657707
ENSG00000228013	timepoint_20weeks_vs_timepoint_28weeks	0.954457	0.315141	0.574679	0.818137	1	-0.0672485	0.900243
ENSG00000228022	timepoint_20weeks_vs_timepoint_28weeks	0.905221	1.02947	0.310548	0.629838	1	-0.143658	0.778271
ENSG00000228037	timepoint_20weeks_vs_timepoint_28weeks	1.09854	0.0566376	0.811944	0.933618	1	0.135591	0.964517
ENSG00000228043	timepoint_20weeks_vs_timepoint_28weeks	0.90762	1.07405	0.300304	0.619995	1	-0.13984	0.770445
ENSG00000228049	timepoint_20weeks_vs_timepoint_28weeks	0.794362	1.14958	0.283918	0.603601	1	-0.332132	0.760534
ENSG00000228058	timepoint_20weeks_vs_timepoint_28weeks	0.977826	0.738161	0.390473	0.697818	1	-0.0323504	0.828554
ENSG00000228060	timepoint_20weeks_vs_timepoint_28weeks	0.976434	0.0325988	0.856759	0.950884	1	-0.0344056	0.972927
ENSG00000228063	timepoint_20weeks_vs_timepoint_28weeks	1.03298	0.00254834	0.95975	0.987102	1	0.0468098	0.991726
ENSG00000228079	timepoint_20weeks_vs_timepoint_28weeks	1.01668	0.131063	0.717415	0.892048	1	0.0238616	0.946531
ENSG00000228084	timepoint_20weeks_vs_timepoint_28weeks	0.889362	2.05497	0.152049	0.44509	1	-0.169158	0.628286
ENSG00000228106	timepoint_20weeks_vs_timepoint_28weeks	0.872892	1.74472	0.186869	0.494344	1	-0.196125	0.677179
ENSG00000228107	timepoint_20weeks_vs_timepoint_28weeks	1.02694	0.00655709	0.935479	0.978656	1	0.0383545	0.988486
ENSG00000228109	timepoint_20weeks_vs_timepoint_28weeks	0.882708	4.54198	0.0333367	0.192131	1	-0.179992	0.358522
ENSG00000228113	timepoint_20weeks_vs_timepoint_28weeks	0.982431	7.65e-06	0.997793	0.999411	1	-0.0255717	0.999279
ENSG00000228124	timepoint_20weeks_vs_timepoint_28weeks	1.04839	0.132239	0.716205	0.891632	1	0.0681701	0.946234
ENSG00000228126	timepoint_20weeks_vs_timepoint_28weeks	1.00677	0.00518155	0.942631	0.981005	1	0.00973679	0.989847
ENSG00000228140	timepoint_20weeks_vs_timepoint_28weeks	0.949171	0.0252248	0.873843	0.957221	1	-0.0752601	0.977304
ENSG00000228150	timepoint_20weeks_vs_timepoint_28weeks	0.87175	2.54558	0.110945	0.376786	1	-0.198013	0.562783
ENSG00000228158	timepoint_20weeks_vs_timepoint_28weeks	1.01777	0.00544635	0.941186	0.980633	1	0.0254136	0.989622
ENSG00000228168	timepoint_20weeks_vs_timepoint_28weeks	0.890802	0.546692	0.45986	0.748216	1	-0.166824	0.860057
ENSG00000228172	timepoint_20weeks_vs_timepoint_28weeks	0.932559	0.355062	0.551407	0.804387	1	-0.100733	0.892918
ENSG00000228192	timepoint_20weeks_vs_timepoint_28weeks	0.935618	0.765434	0.381861	0.690686	1	-0.0960082	0.823358
ENSG00000228201	timepoint_20weeks_vs_timepoint_28weeks	0.991096	0.00437323	0.947288	0.982618	1	-0.0129029	0.990799
ENSG00000228203	timepoint_20weeks_vs_timepoint_28weeks	0.877227	0.256493	0.612661	0.83965	1	-0.188977	0.916551
ENSG00000228205	timepoint_20weeks_vs_timepoint_28weeks	0.717286	6.64886	0.0100757	0.0934677	1	-0.479379	0.216229
ENSG00000228215	timepoint_20weeks_vs_timepoint_28weeks	0.765619	4.76903	0.029227	0.178048	1	-0.385302	0.338393
ENSG00000228223	timepoint_20weeks_vs_timepoint_28weeks	0.877903	3.10306	0.0784758	0.312961	1	-0.187867	0.499117
ENSG00000228232	timepoint_20weeks_vs_timepoint_28weeks	0.950083	0.00163594	0.967746	0.989706	1	-0.073874	0.993524
ENSG00000228242	timepoint_20weeks_vs_timepoint_28weeks	1.22295	3.33654	0.0680796	0.289508	1	0.290369	0.475748
ENSG00000228247	timepoint_20weeks_vs_timepoint_28weeks	1.06977	0.739423	0.390069	0.697426	1	0.0973065	0.828176
ENSG00000228251	timepoint_20weeks_vs_timepoint_28weeks	0.934857	0.462162	0.496786	0.772167	1	-0.097183	0.876259
ENSG00000228253	timepoint_20weeks_vs_timepoint_28weeks	0.97967	0.0938695	0.759383	0.911454	1	-0.0296327	0.955455
ENSG00000228261	timepoint_20weeks_vs_timepoint_28weeks	1.18111	2.60247	0.107039	0.370006	1	0.24014	0.556495
ENSG00000228274	timepoint_20weeks_vs_timepoint_28weeks	0.914778	0.844238	0.358427	0.671686	1	-0.128506	0.808611
ENSG00000228278	timepoint_20weeks_vs_timepoint_28weeks	0.807559	2.60231	0.107049	0.370019	1	-0.30836	0.556495
ENSG00000228300	timepoint_20weeks_vs_timepoint_28weeks	1.07418	1.02075	0.312606	0.631925	1	0.103232	0.780623
ENSG00000228302	timepoint_20weeks_vs_timepoint_28weeks	0.960772	0.0603208	0.806044	0.930973	1	-0.057734	0.963811
ENSG00000228305	timepoint_20weeks_vs_timepoint_28weeks	0.95147	0.00221363	0.962484	0.988023	1	-0.0717696	0.992427
ENSG00000228314	timepoint_20weeks_vs_timepoint_28weeks	0.979254	0.103652	0.747563	0.906591	1	-0.0302453	0.953627
ENSG00000228315	timepoint_20weeks_vs_timepoint_28weeks	1.22943	4.11866	0.0426989	0.221639	1	0.297994	0.391548
ENSG00000228318	timepoint_20weeks_vs_timepoint_28weeks	0.930598	0.66884	0.413667	0.715803	1	-0.103769	0.839825
ENSG00000228327	timepoint_20weeks_vs_timepoint_28weeks	1.06685	0.0849334	0.770785	0.916701	1	0.0933632	0.957879
ENSG00000228329	timepoint_20weeks_vs_timepoint_28weeks	1.00959	0.091733	0.762054	0.912758	1	0.0137632	0.955918
ENSG00000228340	timepoint_20weeks_vs_timepoint_28weeks	1.23744	5.79426	0.0162738	0.125399	1	0.307355	0.263293
ENSG00000228363	timepoint_20weeks_vs_timepoint_28weeks	0.836364	3.89768	0.0486502	0.238782	1	-0.257798	0.414462
ENSG00000228382	timepoint_20weeks_vs_timepoint_28weeks	0.867179	1.14724	0.284407	0.604089	1	-0.205598	0.760762
ENSG00000228393	timepoint_20weeks_vs_timepoint_28weeks	0.992875	0.274309	0.600582	0.833079	1	-0.0103158	0.911451
ENSG00000228395	timepoint_20weeks_vs_timepoint_28weeks	1.0306	0.0982662	0.753991	0.909194	1	0.0434899	0.954867
ENSG00000228409	timepoint_20weeks_vs_timepoint_28weeks	0.947163	0.41872	0.517737	0.78506	1	-0.0783159	0.883594
ENSG00000228417	timepoint_20weeks_vs_timepoint_28weeks	0.696791	7.36975	0.00675667	0.0724604	0.884885	-0.521201	0.178025
ENSG00000228427	timepoint_20weeks_vs_timepoint_28weeks	0.803817	3.027	0.0822222	0.321208	1	-0.31506	0.50669
ENSG00000228434	timepoint_20weeks_vs_timepoint_28weeks	1.07287	0.690341	0.406263	0.710638	1	0.101469	0.83811
ENSG00000228436	timepoint_20weeks_vs_timepoint_28weeks	1.11879	0.0430171	0.835739	0.943036	1	0.161936	0.97134
ENSG00000228446	timepoint_20weeks_vs_timepoint_28weeks	1.11127	0.45419	0.50052	0.774327	1	0.152211	0.877221
ENSG00000228451	timepoint_20weeks_vs_timepoint_28weeks	0.807383	1.46498	0.226449	0.542435	1	-0.308674	0.715717
ENSG00000228463	timepoint_20weeks_vs_timepoint_28weeks	1.25084	1.13635	0.286704	0.606686	1	0.322901	0.762146
ENSG00000228474	timepoint_20weeks_vs_timepoint_28weeks	0.984412	0.0598161	0.806841	0.931296	1	-0.0226665	0.963811
ENSG00000228486	timepoint_20weeks_vs_timepoint_28weeks	1.1802	2.59966	0.107228	0.370286	1	0.239032	0.556718
ENSG00000228495	timepoint_20weeks_vs_timepoint_28weeks	1.07127	1.67175	0.196348	0.506755	1	0.0993181	0.686433
ENSG00000228502	timepoint_20weeks_vs_timepoint_28weeks	0.779304	3.64859	0.0564262	0.260097	1	-0.359742	0.44324
ENSG00000228506	timepoint_20weeks_vs_timepoint_28weeks	0.85645	2.05326	0.152219	0.445331	1	-0.22356	0.628711
ENSG00000228507	timepoint_20weeks_vs_timepoint_28weeks	1.0771	0.545246	0.460454	0.748501	1	0.107148	0.860057
ENSG00000228541	timepoint_20weeks_vs_timepoint_28weeks	1.08184	0.0292083	0.864336	0.953933	1	0.11349	0.974919
ENSG00000228544	timepoint_20weeks_vs_timepoint_28weeks	0.882383	1.2834	0.257562	0.576407	1	-0.180523	0.741702
ENSG00000228589	timepoint_20weeks_vs_timepoint_28weeks	1.02239	0.502357	0.478645	0.760345	1	0.031949	0.869034
ENSG00000228590	timepoint_20weeks_vs_timepoint_28weeks	1.0113	0.344534	0.557367	0.807895	1	0.0162042	0.894681
ENSG00000228594	timepoint_20weeks_vs_timepoint_28weeks	0.865272	4.21357	0.040383	0.214902	1	-0.208775	0.383046
ENSG00000228606	timepoint_20weeks_vs_timepoint_28weeks	1.07689	0.706721	0.400752	0.706375	1	0.106868	0.835435
ENSG00000228624	timepoint_20weeks_vs_timepoint_28weeks	0.971908	0.220565	0.638721	0.853623	1	-0.0411089	0.926748
ENSG00000228649	timepoint_20weeks_vs_timepoint_28weeks	0.965103	0.129671	0.718855	0.892817	1	-0.0512455	0.946546
ENSG00000228655	timepoint_20weeks_vs_timepoint_28weeks	0.949556	0.0867933	0.76836	0.91558	1	-0.0746752	0.957271
ENSG00000228661	timepoint_20weeks_vs_timepoint_28weeks	0.816995	4.16558	0.041537	0.218262	1	-0.291601	0.386294
ENSG00000228668	timepoint_20weeks_vs_timepoint_28weeks	1.10789	3.22866	0.0726864	0.300065	1	0.147814	0.485591
ENSG00000228672	timepoint_20weeks_vs_timepoint_28weeks	1.14129	2.53691	0.111554	0.377908	1	0.190664	0.564245
ENSG00000228695	timepoint_20weeks_vs_timepoint_28weeks	1.00603	0.0269569	0.869621	0.955779	1	0.00867364	0.975919
ENSG00000228696	timepoint_20weeks_vs_timepoint_28weeks	0.81316	2.93437	0.087048	0.3316	1	-0.298388	0.517614
ENSG00000228701	timepoint_20weeks_vs_timepoint_28weeks	0.934888	1.31372	0.252018	0.570639	1	-0.0971343	0.738742
ENSG00000228703	timepoint_20weeks_vs_timepoint_28weeks	1.05166	0.00854465	0.926371	0.975329	1	0.0726645	0.986767
ENSG00000228705	timepoint_20weeks_vs_timepoint_28weeks	1.01162	0.105095	0.745873	0.905718	1	0.0166691	0.953553
ENSG00000228716	timepoint_20weeks_vs_timepoint_28weeks	1.00253	0.0606573	0.805515	0.930823	1	0.00364496	0.963811
ENSG00000228719	timepoint_20weeks_vs_timepoint_28weeks	0.995512	0.092301	0.76134	0.912367	1	-0.0064894	0.955756
ENSG00000228737	timepoint_20weeks_vs_timepoint_28weeks	0.998346	0.00344886	0.953182	0.984788	1	-0.0023881	0.991194
ENSG00000228768	timepoint_20weeks_vs_timepoint_28weeks	0.88284	2.98139	0.0845611	0.326341	1	-0.179776	0.511716
ENSG00000228775	timepoint_20weeks_vs_timepoint_28weeks	1.07395	0.896176	0.344057	0.660176	1	0.102933	0.800799
ENSG00000228782	timepoint_20weeks_vs_timepoint_28weeks	1.0957	0.0135903	0.90722	0.968767	1	0.131848	0.98409
ENSG00000228784	timepoint_20weeks_vs_timepoint_28weeks	0.939091	0.0394359	0.842631	0.945646	1	-0.0906634	0.971927
ENSG00000228794	timepoint_20weeks_vs_timepoint_28weeks	1.20018	2.37066	0.123978	0.399498	1	0.263253	0.581899
ENSG00000228801	timepoint_20weeks_vs_timepoint_28weeks	1.62269	2.42542	0.119723	0.392527	1	0.698384	0.577249
ENSG00000228817	timepoint_20weeks_vs_timepoint_28weeks	0.950781	0.415183	0.51951	0.786162	1	-0.0728157	0.88464
ENSG00000228830	timepoint_20weeks_vs_timepoint_28weeks	0.978452	0.0640921	0.800198	0.928657	1	-0.0314269	0.963124
ENSG00000228834	timepoint_20weeks_vs_timepoint_28weeks	0.782611	6.24765	0.0126083	0.107478	1	-0.353633	0.235504
ENSG00000228839	timepoint_20weeks_vs_timepoint_28weeks	1.02455	0.00225381	0.962145	0.987947	1	0.0349944	0.992349
ENSG00000228857	timepoint_20weeks_vs_timepoint_28weeks	1.06121	0.0176641	0.894297	0.964356	1	0.0857084	0.98112
ENSG00000228863	timepoint_20weeks_vs_timepoint_28weeks	0.743321	10.3693	0.00132599	0.0252202	0.307988	-0.427942	0.0898152
ENSG00000228878	timepoint_20weeks_vs_timepoint_28weeks	0.673531	4.52271	0.0337122	0.193419	1	-0.570184	0.359215
ENSG00000228887	timepoint_20weeks_vs_timepoint_28weeks	0.845325	3.1503	0.0762421	0.308177	1	-0.242423	0.49357
ENSG00000228889	timepoint_20weeks_vs_timepoint_28weeks	0.595775	4.67685	0.0308277	0.183742	1	-0.74716	0.347414
ENSG00000228903	timepoint_20weeks_vs_timepoint_28weeks	0.898341	0.827338	0.36328	0.675154	1	-0.154665	0.811339
ENSG00000228929	timepoint_20weeks_vs_timepoint_28weeks	0.661212	10.2473	0.00141555	0.0263852	0.322216	-0.596816	0.0912639
ENSG00000228956	timepoint_20weeks_vs_timepoint_28weeks	0.895319	0.980654	0.322297	0.641025	1	-0.159526	0.789122
ENSG00000228960	timepoint_20weeks_vs_timepoint_28weeks	0.962253	0.685202	0.408015	0.711782	1	-0.0555118	0.838499
ENSG00000228981	timepoint_20weeks_vs_timepoint_28weeks	0.900645	0.772635	0.379632	0.688856	1	-0.15097	0.82182
ENSG00000229017	timepoint_20weeks_vs_timepoint_28weeks	1.11004	1.35048	0.245494	0.56375	1	0.150606	0.734181
ENSG00000229023	timepoint_20weeks_vs_timepoint_28weeks	0.955412	0.595151	0.440631	0.735086	1	-0.0658056	0.852128
ENSG00000229036	timepoint_20weeks_vs_timepoint_28weeks	1.02133	0.0547931	0.814975	0.934847	1	0.0304539	0.965507
ENSG00000229043	timepoint_20weeks_vs_timepoint_28weeks	0.828141	1.65593	0.198476	0.509583	1	-0.272052	0.689522
ENSG00000229044	timepoint_20weeks_vs_timepoint_28weeks	0.88918	0.315951	0.574188	0.817706	1	-0.169452	0.89998
ENSG00000229054	timepoint_20weeks_vs_timepoint_28weeks	1.08191	0.795834	0.372574	0.682835	1	0.113583	0.818064
ENSG00000229056	timepoint_20weeks_vs_timepoint_28weeks	0.901209	3.07668	0.0797542	0.315608	1	-0.150066	0.501152
ENSG00000229083	timepoint_20weeks_vs_timepoint_28weeks	0.984955	0.597975	0.43955	0.734203	1	-0.0218698	0.850983
ENSG00000229093	timepoint_20weeks_vs_timepoint_28weeks	0.99634	0.0371169	0.84727	0.94723	1	-0.0052893	0.971927
ENSG00000229106	timepoint_20weeks_vs_timepoint_28weeks	0.961305	0.550762	0.458195	0.747196	1	-0.056934	0.859812
ENSG00000229111	timepoint_20weeks_vs_timepoint_28weeks	0.978398	0.00688809	0.933874	0.978031	1	-0.0315061	0.988165
ENSG00000229117	timepoint_20weeks_vs_timepoint_28weeks	0.738794	8.09187	0.00454463	0.0563989	0.688742	-0.436756	0.144505
ENSG00000229119	timepoint_20weeks_vs_timepoint_28weeks	0.796116	2.6421	0.104407	0.365513	1	-0.328949	0.552944
ENSG00000229124	timepoint_20weeks_vs_timepoint_28weeks	0.874165	0.775272	0.37882	0.688263	1	-0.194022	0.821558
ENSG00000229127	timepoint_20weeks_vs_timepoint_28weeks	0.90313	1.3994	0.237128	0.554132	1	-0.146994	0.727945
ENSG00000229132	timepoint_20weeks_vs_timepoint_28weeks	0.976493	0.560612	0.454204	0.744551	1	-0.034318	0.858385
ENSG00000229140	timepoint_20weeks_vs_timepoint_28weeks	0.78189	7.61718	0.00589589	0.0664249	0.81118	-0.354962	0.166911
ENSG00000229151	timepoint_20weeks_vs_timepoint_28weeks	0.91258	0.764132	0.382266	0.690967	1	-0.131978	0.823708
ENSG00000229152	timepoint_20weeks_vs_timepoint_28weeks	1.04077	0.0483945	0.825929	0.939116	1	0.0576554	0.969403
ENSG00000229153	timepoint_20weeks_vs_timepoint_28weeks	1.05944	0.676915	0.410863	0.71364	1	0.0832979	0.838499
ENSG00000229178	timepoint_20weeks_vs_timepoint_28weeks	1.09904	2.25839	0.133234	0.415011	1	0.136249	0.596846
ENSG00000229180	timepoint_20weeks_vs_timepoint_28weeks	1.02582	0.00715741	0.932597	0.977409	1	0.0367806	0.987684
ENSG00000229191	timepoint_20weeks_vs_timepoint_28weeks	0.911479	0.0133616	0.908001	0.969049	1	-0.133718	0.98409
ENSG00000229196	timepoint_20weeks_vs_timepoint_28weeks	0.896321	1.73035	0.188693	0.496727	1	-0.157913	0.679375
ENSG00000229267	timepoint_20weeks_vs_timepoint_28weeks	1.20401	6.01112	0.0144001	0.116434	1	0.267842	0.248485
ENSG00000229299	timepoint_20weeks_vs_timepoint_28weeks	1.01299	0.0102948	0.919205	0.972452	1	0.0186203	0.985135
ENSG00000229314	timepoint_20weeks_vs_timepoint_28weeks	0.911073	0.585598	0.444322	0.737478	1	-0.134362	0.85387
ENSG00000229320	timepoint_20weeks_vs_timepoint_28weeks	1.09718	0.153569	0.695238	0.881588	1	0.1338	0.9416
ENSG00000229331	timepoint_20weeks_vs_timepoint_28weeks	1.0435	0.00983268	0.921033	0.973128	1	0.0614268	0.985352
ENSG00000229337	timepoint_20weeks_vs_timepoint_28weeks	1.27245	2.88877	0.0895353	0.337187	1	0.347614	0.524616
ENSG00000229344	timepoint_20weeks_vs_timepoint_28weeks	1.13246	0.262511	0.608523	0.837407	1	0.179458	0.915207
ENSG00000229358	timepoint_20weeks_vs_timepoint_28weeks	0.994349	0.00012862	0.990954	0.997531	1	-0.0081751	0.998466
ENSG00000229388	timepoint_20weeks_vs_timepoint_28weeks	0.987996	0.0600783	0.806427	0.931141	1	-0.0174229	0.963811
ENSG00000229417	timepoint_20weeks_vs_timepoint_28weeks	1.10172	0.800755	0.371101	0.681685	1	0.139751	0.817084
ENSG00000229425	timepoint_20weeks_vs_timepoint_28weeks	0.988376	0.35725	0.550184	0.803623	1	-0.0168681	0.892449
ENSG00000229431	timepoint_20weeks_vs_timepoint_28weeks	0.971195	0.00312438	0.955437	0.985491	1	-0.042167	0.991194
ENSG00000229453	timepoint_20weeks_vs_timepoint_28weeks	0.979636	0.0876699	0.767227	0.915148	1	-0.0296828	0.956837
ENSG00000229473	timepoint_20weeks_vs_timepoint_28weeks	0.909628	3.42278	0.0646217	0.28093	1	-0.136651	0.466296
ENSG00000229474	timepoint_20weeks_vs_timepoint_28weeks	1.05128	0.0709151	0.790068	0.924711	1	0.0721451	0.960593
ENSG00000229512	timepoint_20weeks_vs_timepoint_28weeks	1.13543	0.966998	0.325687	0.644155	1	0.183245	0.791238
ENSG00000229539	timepoint_20weeks_vs_timepoint_28weeks	0.825457	0.465982	0.495013	0.77105	1	-0.276735	0.876177
ENSG00000229585	timepoint_20weeks_vs_timepoint_28weeks	0.990939	0.56805	0.451227	0.742465	1	-0.0131312	0.857108
ENSG00000229591	timepoint_20weeks_vs_timepoint_28weeks	1.06168	0.873996	0.350096	0.664573	1	0.0863462	0.804208
ENSG00000229605	timepoint_20weeks_vs_timepoint_28weeks	0.679029	9.2059	0.00247987	0.0381786	0.466236	-0.558455	0.112267
ENSG00000229619	timepoint_20weeks_vs_timepoint_28weeks	0.972535	0.0289228	0.864995	0.954187	1	-0.040178	0.975267
ENSG00000229638	timepoint_20weeks_vs_timepoint_28weeks	0.974467	0.0955488	0.757308	0.910407	1	-0.0373154	0.955344
ENSG00000229644	timepoint_20weeks_vs_timepoint_28weeks	1.13655	0.764553	0.382135	0.690851	1	0.184667	0.823685
ENSG00000229646	timepoint_20weeks_vs_timepoint_28weeks	0.795824	3.66903	0.055741	0.258479	1	-0.329478	0.442634
ENSG00000229647	timepoint_20weeks_vs_timepoint_28weeks	1.04321	0.192012	0.661349	0.864553	1	0.0610331	0.93245
ENSG00000229648	timepoint_20weeks_vs_timepoint_28weeks	0.821719	9.30955	0.00234475	0.0367341	0.448596	-0.283283	0.110854
ENSG00000229666	timepoint_20weeks_vs_timepoint_28weeks	0.781178	1.61816	0.203669	0.516041	1	-0.356276	0.695445
ENSG00000229671	timepoint_20weeks_vs_timepoint_28weeks	0.900834	0.47597	0.490427	0.768054	1	-0.150667	0.873737
ENSG00000229676	timepoint_20weeks_vs_timepoint_28weeks	1.05109	0.386904	0.534085	0.794595	1	0.0718914	0.888967
ENSG00000229677	timepoint_20weeks_vs_timepoint_28weeks	1.16198	0.972824	0.324235	0.642875	1	0.216591	0.790579
ENSG00000229689	timepoint_20weeks_vs_timepoint_28weeks	0.791982	1.33139	0.248856	0.567587	1	-0.336461	0.736513
ENSG00000229692	timepoint_20weeks_vs_timepoint_28weeks	0.927818	0.270565	0.603078	0.834451	1	-0.108086	0.913091
ENSG00000229700	timepoint_20weeks_vs_timepoint_28weeks	0.931657	0.350272	0.554104	0.806075	1	-0.102129	0.894241
ENSG00000229704	timepoint_20weeks_vs_timepoint_28weeks	1.08968	0.320658	0.57135	0.816121	1	0.123901	0.898509
ENSG00000229719	timepoint_20weeks_vs_timepoint_28weeks	0.977146	0.0104687	0.918528	0.972215	1	-0.0333541	0.985023
ENSG00000229721	timepoint_20weeks_vs_timepoint_28weeks	0.974389	0.204267	0.651405	0.85965	1	-0.0374301	0.930722
ENSG00000229728	timepoint_20weeks_vs_timepoint_28weeks	0.968354	0.198755	0.655832	0.861957	1	-0.046393	0.931276
ENSG00000229739	timepoint_20weeks_vs_timepoint_28weeks	1.06353	0.160508	0.688782	0.878616	1	0.0888656	0.94005
ENSG00000229754	timepoint_20weeks_vs_timepoint_28weeks	0.900985	0.677012	0.41083	0.713605	1	-0.150425	0.838499
ENSG00000229766	timepoint_20weeks_vs_timepoint_28weeks	0.926256	1.12275	0.289604	0.609433	1	-0.110517	0.763304
ENSG00000229769	timepoint_20weeks_vs_timepoint_28weeks	1.07087	1.63802	0.200919	0.512743	1	0.0987893	0.69252
ENSG00000229780	timepoint_20weeks_vs_timepoint_28weeks	0.973338	0.00048988	0.982346	0.994675	1	-0.0389872	0.996211
ENSG00000229798	timepoint_20weeks_vs_timepoint_28weeks	1.03734	0.134619	0.713774	0.890491	1	0.0528848	0.945849
ENSG00000229807	timepoint_20weeks_vs_timepoint_28weeks	1.19647	0.517458	0.47211	0.755745	1	0.258787	0.866138
ENSG00000229808	timepoint_20weeks_vs_timepoint_28weeks	1.20238	1.34129	0.247105	0.565696	1	0.265895	0.734809
ENSG00000229809	timepoint_20weeks_vs_timepoint_28weeks	0.835555	0.87043	0.35108	0.665511	1	-0.259194	0.804466
ENSG00000229816	timepoint_20weeks_vs_timepoint_28weeks	0.803082	9.65947	0.0019414	0.0324781	0.396622	-0.316381	0.105479
ENSG00000229832	timepoint_20weeks_vs_timepoint_28weeks	0.936246	0.682299	0.409009	0.712545	1	-0.0950412	0.838499
ENSG00000229833	timepoint_20weeks_vs_timepoint_28weeks	0.919983	1.16427	0.280864	0.600699	1	-0.120321	0.758724
ENSG00000229852	timepoint_20weeks_vs_timepoint_28weeks	1.19286	1.96076	0.161768	0.459261	1	0.254429	0.64372
ENSG00000229891	timepoint_20weeks_vs_timepoint_28weeks	0.951282	0.527183	0.467977	0.753047	1	-0.0720552	0.864672
ENSG00000229915	timepoint_20weeks_vs_timepoint_28weeks	0.97536	0.566357	0.451902	0.742966	1	-0.0359934	0.857582
ENSG00000229931	timepoint_20weeks_vs_timepoint_28weeks	0.920379	0.315542	0.574436	0.817975	1	-0.1197	0.900069
ENSG00000229961	timepoint_20weeks_vs_timepoint_28weeks	1.04944	0.506897	0.476665	0.7591	1	0.0696265	0.868536
ENSG00000229980	timepoint_20weeks_vs_timepoint_28weeks	1.25366	0.216527	0.641809	0.85524	1	0.326143	0.927656
ENSG00000229988	timepoint_20weeks_vs_timepoint_28weeks	1.06864	1.64483	0.199986	0.511431	1	0.0957708	0.691473
ENSG00000229994	timepoint_20weeks_vs_timepoint_28weeks	0.860485	1.66447	0.197323	0.508078	1	-0.216779	0.68831
ENSG00000230002	timepoint_20weeks_vs_timepoint_28weeks	0.92414	0.600519	0.438578	0.733535	1	-0.113817	0.850447
ENSG00000230006	timepoint_20weeks_vs_timepoint_28weeks	1.23148	2.15463	0.142481	0.430254	1	0.300397	0.611989
ENSG00000230013	timepoint_20weeks_vs_timepoint_28weeks	0.957691	0.00822455	0.927759	0.975703	1	-0.0623679	0.986767
ENSG00000230037	timepoint_20weeks_vs_timepoint_28weeks	1.01256	0.00335225	0.953842	0.985017	1	0.0180042	0.991194
ENSG00000230042	timepoint_20weeks_vs_timepoint_28weeks	1.0304	1.28855	0.25661	0.57534	1	0.0432002	0.741334
ENSG00000230043	timepoint_20weeks_vs_timepoint_28weeks	0.835947	1.52678	0.216911	0.531784	1	-0.258517	0.70703
ENSG00000230071	timepoint_20weeks_vs_timepoint_28weeks	0.929374	0.0276055	0.868076	0.955212	1	-0.105669	0.975899
ENSG00000230074	timepoint_20weeks_vs_timepoint_28weeks	1.03451	0.144397	0.704035	0.885786	1	0.0489409	0.943546
ENSG00000230076	timepoint_20weeks_vs_timepoint_28weeks	0.973613	0.265287	0.606634	0.836383	1	-0.0385798	0.914224
ENSG00000230082	timepoint_20weeks_vs_timepoint_28weeks	1.02638	0.345969	0.556547	0.807325	1	0.0375585	0.894441
ENSG00000230084	timepoint_20weeks_vs_timepoint_28weeks	1.29066	0.839839	0.359682	0.672642	1	0.368114	0.809392
ENSG00000230091	timepoint_20weeks_vs_timepoint_28weeks	0.986136	0.0168842	0.896643	0.9653	1	-0.0201409	0.982206
ENSG00000230092	timepoint_20weeks_vs_timepoint_28weeks	0.768977	1.77013	0.183694	0.490239	1	-0.378987	0.673462
ENSG00000230099	timepoint_20weeks_vs_timepoint_28weeks	1.05317	1.75807	0.185193	0.492153	1	0.0747411	0.675186
ENSG00000230107	timepoint_20weeks_vs_timepoint_28weeks	0.869353	1.16264	0.281201	0.601042	1	-0.201986	0.758751
ENSG00000230124	timepoint_20weeks_vs_timepoint_28weeks	1.04471	0.00012876	0.990949	0.997531	1	0.0630959	0.998466
ENSG00000230138	timepoint_20weeks_vs_timepoint_28weeks	0.856319	0.594697	0.440806	0.735234	1	-0.223779	0.852128
ENSG00000230148	timepoint_20weeks_vs_timepoint_28weeks	0.852359	1.10685	0.293044	0.612857	1	-0.230466	0.76626
ENSG00000230149	timepoint_20weeks_vs_timepoint_28weeks	1.07025	0.757384	0.384374	0.692728	1	0.097952	0.825018
ENSG00000230155	timepoint_20weeks_vs_timepoint_28weeks	1.00439	0.39125	0.531798	0.793398	1	0.00631292	0.888743
ENSG00000230202	timepoint_20weeks_vs_timepoint_28weeks	0.899106	0.850618	0.356618	0.670326	1	-0.153437	0.807688
ENSG00000230204	timepoint_20weeks_vs_timepoint_28weeks	0.965857	0.0524275	0.818942	0.93646	1	-0.0501187	0.966851
ENSG00000230207	timepoint_20weeks_vs_timepoint_28weeks	0.797612	1.80642	0.179268	0.484505	1	-0.326241	0.666815
ENSG00000230212	timepoint_20weeks_vs_timepoint_28weeks	0.780778	3.21966	0.0730854	0.300964	1	-0.357015	0.486183
ENSG00000230257	timepoint_20weeks_vs_timepoint_28weeks	0.983473	0.135566	0.712813	0.889881	1	-0.0240432	0.945575
ENSG00000230266	timepoint_20weeks_vs_timepoint_28weeks	0.959343	1.3643	0.243095	0.560812	1	-0.0598821	0.731932
ENSG00000230291	timepoint_20weeks_vs_timepoint_28weeks	0.822002	3.46202	0.063111	0.277211	1	-0.282786	0.462216
ENSG00000230310	timepoint_20weeks_vs_timepoint_28weeks	0.894163	1.37491	0.241272	0.559	1	-0.16139	0.731351
ENSG00000230330	timepoint_20weeks_vs_timepoint_28weeks	1.1681	1.9807	0.159653	0.456254	1	0.224163	0.640721
ENSG00000230337	timepoint_20weeks_vs_timepoint_28weeks	0.853783	3.83484	0.0504982	0.243992	1	-0.228059	0.422006
ENSG00000230383	timepoint_20weeks_vs_timepoint_28weeks	0.963441	0.531843	0.466018	0.752079	1	-0.0537325	0.864213
ENSG00000230385	timepoint_20weeks_vs_timepoint_28weeks	0.992734	0.0107881	0.917298	0.97194	1	-0.0105203	0.98498
ENSG00000230409	timepoint_20weeks_vs_timepoint_28weeks	0.932061	0.0204441	0.886335	0.961497	1	-0.101504	0.980253
ENSG00000230417	timepoint_20weeks_vs_timepoint_28weeks	0.888271	1.1005	0.294431	0.614267	1	-0.170929	0.767342
ENSG00000230424	timepoint_20weeks_vs_timepoint_28weeks	0.926224	0.0276909	0.867874	0.955147	1	-0.110567	0.975846
ENSG00000230426	timepoint_20weeks_vs_timepoint_28weeks	0.977194	0.00150437	0.969069	0.990224	1	-0.0332825	0.993843
ENSG00000230438	timepoint_20weeks_vs_timepoint_28weeks	1.10945	0.372432	0.541832	0.798986	1	0.149841	0.889927
ENSG00000230453	timepoint_20weeks_vs_timepoint_28weeks	0.971557	0.0011992	0.972383	0.991071	1	-0.0416292	0.993952
ENSG00000230454	timepoint_20weeks_vs_timepoint_28weeks	1.05469	0.292821	0.588549	0.826143	1	0.0768225	0.905517
ENSG00000230457	timepoint_20weeks_vs_timepoint_28weeks	1.10707	0.939542	0.332649	0.64985	1	0.146747	0.793049
ENSG00000230487	timepoint_20weeks_vs_timepoint_28weeks	0.973151	0.187834	0.664826	0.866292	1	-0.0392638	0.933892
ENSG00000230489	timepoint_20weeks_vs_timepoint_28weeks	1.04922	0.573859	0.448922	0.740912	1	0.069315	0.85579
ENSG00000230492	timepoint_20weeks_vs_timepoint_28weeks	0.883016	0.41343	0.520393	0.786672	1	-0.179488	0.885011
ENSG00000230510	timepoint_20weeks_vs_timepoint_28weeks	1.00436	0.214615	0.643283	0.855935	1	0.006283	0.927657
ENSG00000230513	timepoint_20weeks_vs_timepoint_28weeks	0.756809	1.69986	0.192631	0.501644	1	-0.401999	0.682533
ENSG00000230530	timepoint_20weeks_vs_timepoint_28weeks	1.26694	2.4582	0.117255	0.388257	1	0.341343	0.57232
ENSG00000230532	timepoint_20weeks_vs_timepoint_28weeks	0.826388	3.8238	0.0508305	0.244907	1	-0.275108	0.422716
ENSG00000230537	timepoint_20weeks_vs_timepoint_28weeks	0.980666	0.155642	0.693292	0.880853	1	-0.0281659	0.9416
ENSG00000230539	timepoint_20weeks_vs_timepoint_28weeks	0.918286	0.187425	0.66517	0.866475	1	-0.122984	0.933963
ENSG00000230551	timepoint_20weeks_vs_timepoint_28weeks	1.06639	0.00268547	0.958682	0.986706	1	0.0927377	0.991194
ENSG00000230555	timepoint_20weeks_vs_timepoint_28weeks	1.00107	0.619319	0.431502	0.72873	1	0.00154067	0.848138
ENSG00000230562	timepoint_20weeks_vs_timepoint_28weeks	1.0308	0.102058	0.749445	0.907333	1	0.043758	0.953961
ENSG00000230583	timepoint_20weeks_vs_timepoint_28weeks	1.07044	2.6058	0.106815	0.369707	1	0.0982025	0.556495
ENSG00000230587	timepoint_20weeks_vs_timepoint_28weeks	0.807832	0.636641	0.425135	0.724241	1	-0.307872	0.846002
ENSG00000230590	timepoint_20weeks_vs_timepoint_28weeks	1.22666	3.21586	0.073255	0.301203	1	0.294731	0.486283
ENSG00000230606	timepoint_20weeks_vs_timepoint_28weeks	1.10132	0.455619	0.499847	0.773923	1	0.139238	0.877221
ENSG00000230613	timepoint_20weeks_vs_timepoint_28weeks	0.845412	3.62434	0.0572504	0.2622	1	-0.242273	0.445371
ENSG00000230615	timepoint_20weeks_vs_timepoint_28weeks	1.00285	0.0916327	0.76218	0.91287	1	0.00410089	0.95597
ENSG00000230626	timepoint_20weeks_vs_timepoint_28weeks	0.981826	0.161992	0.687422	0.878064	1	-0.0264613	0.939872
ENSG00000230629	timepoint_20weeks_vs_timepoint_28weeks	0.845448	2.34209	0.126263	0.403228	1	-0.242212	0.585618
ENSG00000230641	timepoint_20weeks_vs_timepoint_28weeks	1.05127	2.14999	0.142911	0.430974	1	0.072139	0.612578
ENSG00000230658	timepoint_20weeks_vs_timepoint_28weeks	1.03181	0.0607903	0.805306	0.93077	1	0.0451755	0.963811
ENSG00000230679	timepoint_20weeks_vs_timepoint_28weeks	0.712364	8.43649	0.00376529	0.0500132	0.61076	-0.489313	0.132645
ENSG00000230701	timepoint_20weeks_vs_timepoint_28weeks	0.98895	0.004492	0.946578	0.982337	1	-0.0160307	0.990799
ENSG00000230715	timepoint_20weeks_vs_timepoint_28weeks	0.977498	0.0340915	0.853553	0.949707	1	-0.0328346	0.972277
ENSG00000230724	timepoint_20weeks_vs_timepoint_28weeks	1.05346	0.0381166	0.845252	0.946598	1	0.0751302	0.971927
ENSG00000230732	timepoint_20weeks_vs_timepoint_28weeks	1.09822	0.018512	0.891804	0.963491	1	0.135162	0.980918
ENSG00000230747	timepoint_20weeks_vs_timepoint_28weeks	0.961079	0.434978	0.509721	0.780455	1	-0.0572735	0.881182
ENSG00000230749	timepoint_20weeks_vs_timepoint_28weeks	0.935289	0.114415	0.735249	0.900757	1	-0.0965163	0.951065
ENSG00000230751	timepoint_20weeks_vs_timepoint_28weeks	0.895806	0.790126	0.374293	0.684288	1	-0.158742	0.8195
ENSG00000230753	timepoint_20weeks_vs_timepoint_28weeks	0.919962	0.210201	0.646717	0.857415	1	-0.120354	0.928931
ENSG00000230773	timepoint_20weeks_vs_timepoint_28weeks	0.698364	8.45248	0.00373265	0.0497199	0.607179	-0.517949	0.132307
ENSG00000230783	timepoint_20weeks_vs_timepoint_28weeks	1.20052	1.85481	0.173557	0.477059	1	0.263663	0.661454
ENSG00000230797	timepoint_20weeks_vs_timepoint_28weeks	1.11853	1.02703	0.311122	0.630414	1	0.161605	0.778776
ENSG00000230825	timepoint_20weeks_vs_timepoint_28weeks	1.10441	0.0837869	0.772295	0.91732	1	0.143282	0.9582
ENSG00000230837	timepoint_20weeks_vs_timepoint_28weeks	0.80536	7.80123	0.00532895	0.0623058	0.760877	-0.312294	0.157077
ENSG00000230844	timepoint_20weeks_vs_timepoint_28weeks	0.877927	1.07452	0.300199	0.619894	1	-0.187827	0.770445
ENSG00000230847	timepoint_20weeks_vs_timepoint_28weeks	0.949564	0.133665	0.714745	0.891082	1	-0.0746635	0.946023
ENSG00000230869	timepoint_20weeks_vs_timepoint_28weeks	0.917722	1.28964	0.25641	0.575075	1	-0.123871	0.741209
ENSG00000230896	timepoint_20weeks_vs_timepoint_28weeks	1.17547	2.14687	0.143201	0.431415	1	0.233239	0.613054
ENSG00000230897	timepoint_20weeks_vs_timepoint_28weeks	0.695735	7.82169	0.00526946	0.0618729	0.75559	-0.52339	0.156796
ENSG00000230910	timepoint_20weeks_vs_timepoint_28weeks	1.09099	0.391193	0.531828	0.793405	1	0.12564	0.888743
ENSG00000230918	timepoint_20weeks_vs_timepoint_28weeks	1.03505	1.12215	0.289733	0.60951	1	0.0496967	0.763304
ENSG00000230923	timepoint_20weeks_vs_timepoint_28weeks	0.911065	1.55318	0.212982	0.527198	1	-0.134374	0.702804
ENSG00000230942	timepoint_20weeks_vs_timepoint_28weeks	0.952689	0.651967	0.419618	0.720253	1	-0.0699232	0.843673
ENSG00000230943	timepoint_20weeks_vs_timepoint_28weeks	0.846045	2.84315	0.0921018	0.342208	1	-0.241195	0.527422
ENSG00000230979	timepoint_20weeks_vs_timepoint_28weeks	0.905734	0.695976	0.404355	0.70924	1	-0.14284	0.83717
ENSG00000230989	timepoint_20weeks_vs_timepoint_28weeks	0.651101	7.27978	0.00710064	0.074861	0.914201	-0.619046	0.182121
ENSG00000231105	timepoint_20weeks_vs_timepoint_28weeks	1.19722	1.75192	0.185963	0.493204	1	0.25969	0.676085
ENSG00000231113	timepoint_20weeks_vs_timepoint_28weeks	0.836327	0.0422824	0.837128	0.943557	1	-0.257861	0.97134
ENSG00000231119	timepoint_20weeks_vs_timepoint_28weeks	0.982389	0.260197	0.610107	0.838254	1	-0.0256336	0.915355
ENSG00000231123	timepoint_20weeks_vs_timepoint_28weeks	0.908778	0.370674	0.542787	0.799403	1	-0.138	0.889927
ENSG00000231131	timepoint_20weeks_vs_timepoint_28weeks	0.830557	0.127154	0.721483	0.894075	1	-0.267849	0.94748
ENSG00000231133	timepoint_20weeks_vs_timepoint_28weeks	0.840028	1.55842	0.212213	0.526506	1	-0.251491	0.702804
ENSG00000231154	timepoint_20weeks_vs_timepoint_28weeks	1.01329	0.0862009	0.76913	0.915934	1	0.0190401	0.957456
ENSG00000231160	timepoint_20weeks_vs_timepoint_28weeks	0.817385	1.24166	0.265442	0.584651	1	-0.290912	0.748188
ENSG00000231167	timepoint_20weeks_vs_timepoint_28weeks	1.03801	0.0635784	0.800983	0.928904	1	0.0538178	0.963124
ENSG00000231170	timepoint_20weeks_vs_timepoint_28weeks	0.998189	0.0284354	0.866126	0.954583	1	-0.0026156	0.975439
ENSG00000231177	timepoint_20weeks_vs_timepoint_28weeks	1.08545	0.148231	0.70032	0.884081	1	0.118299	0.942606
ENSG00000231187	timepoint_20weeks_vs_timepoint_28weeks	0.943067	0.02217	0.881668	0.959753	1	-0.0845677	0.97895
ENSG00000231205	timepoint_20weeks_vs_timepoint_28weeks	0.745694	2.79055	0.0951604	0.348313	1	-0.423345	0.534135
ENSG00000231233	timepoint_20weeks_vs_timepoint_28weeks	0.946339	1.1685	0.279992	0.599936	1	-0.079571	0.75811
ENSG00000231246	timepoint_20weeks_vs_timepoint_28weeks	0.932643	0.0796678	0.777811	0.91931	1	-0.100602	0.958885
ENSG00000231249	timepoint_20weeks_vs_timepoint_28weeks	1.09582	0.6831	0.408735	0.712309	1	0.132004	0.838499
ENSG00000231304	timepoint_20weeks_vs_timepoint_28weeks	0.940714	0.07391	0.785787	0.923029	1	-0.0881717	0.959976
ENSG00000231312	timepoint_20weeks_vs_timepoint_28weeks	0.626471	3.75951	0.0528123	0.250313	1	-0.674679	0.42945
ENSG00000231327	timepoint_20weeks_vs_timepoint_28weeks	1.13298	1.10973	0.292416	0.612156	1	0.180119	0.76597
ENSG00000231346	timepoint_20weeks_vs_timepoint_28weeks	1.10438	0.662606	0.415851	0.717439	1	0.143234	0.841536
ENSG00000231365	timepoint_20weeks_vs_timepoint_28weeks	1.11146	0.00095076	0.975408	0.992083	1	0.152459	0.994605
ENSG00000231412	timepoint_20weeks_vs_timepoint_28weeks	0.992026	0.119198	0.729984	0.898205	1	-0.0115499	0.94955
ENSG00000231426	timepoint_20weeks_vs_timepoint_28weeks	0.915667	3.38353	0.0661714	0.284904	1	-0.127105	0.470647
ENSG00000231437	timepoint_20weeks_vs_timepoint_28weeks	0.950634	0.0201388	0.887181	0.961756	1	-0.0730377	0.980262
ENSG00000231439	timepoint_20weeks_vs_timepoint_28weeks	0.972551	0.294626	0.587402	0.825436	1	-0.0401539	0.905096
ENSG00000231453	timepoint_20weeks_vs_timepoint_28weeks	0.901079	0.958394	0.327848	0.645838	1	-0.150275	0.7915
ENSG00000231473	timepoint_20weeks_vs_timepoint_28weeks	0.908057	0.283631	0.594459	0.829453	1	-0.139146	0.907871
ENSG00000231475	timepoint_20weeks_vs_timepoint_28weeks	0.904755	3.36875	0.0667655	0.286425	1	-0.144401	0.471819
ENSG00000231494	timepoint_20weeks_vs_timepoint_28weeks	1.02889	0.00118632	0.972531	0.991087	1	0.0410928	0.993966
ENSG00000231500	timepoint_20weeks_vs_timepoint_28weeks	0.648417	13.0774	0.00031506	0.00931171	0.113714	-0.625007	0.0560401
ENSG00000231503	timepoint_20weeks_vs_timepoint_28weeks	1.01643	0.0292038	0.864347	0.953933	1	0.0235139	0.974919
ENSG00000231507	timepoint_20weeks_vs_timepoint_28weeks	0.802181	1.31824	0.251205	0.569941	1	-0.318001	0.738451
ENSG00000231528	timepoint_20weeks_vs_timepoint_28weeks	1.17684	4.38111	0.0366116	0.203103	1	0.234917	0.371743
ENSG00000231551	timepoint_20weeks_vs_timepoint_28weeks	1.00941	0.00056559	0.981031	0.994279	1	0.01351	0.995776
ENSG00000231563	timepoint_20weeks_vs_timepoint_28weeks	0.938836	0.0183165	0.892374	0.963652	1	-0.0910543	0.980918
ENSG00000231566	timepoint_20weeks_vs_timepoint_28weeks	1.01975	0.0573338	0.810814	0.933136	1	0.0282101	0.96433
ENSG00000231584	timepoint_20weeks_vs_timepoint_28weeks	1.24505	0.213609	0.644062	0.856293	1	0.316204	0.928345
ENSG00000231607	timepoint_20weeks_vs_timepoint_28weeks	1.20963	0.457122	0.499141	0.773434	1	0.27457	0.877021
ENSG00000231621	timepoint_20weeks_vs_timepoint_28weeks	0.941813	0.469773	0.493264	0.770099	1	-0.0864878	0.874908
ENSG00000231636	timepoint_20weeks_vs_timepoint_28weeks	0.929519	0.776633	0.378402	0.687924	1	-0.105444	0.821496
ENSG00000231652	timepoint_20weeks_vs_timepoint_28weeks	0.953442	0.643291	0.422728	0.722483	1	-0.0687826	0.844937
ENSG00000231663	timepoint_20weeks_vs_timepoint_28weeks	1.03614	0.0734681	0.786413	0.923336	1	0.0512207	0.960256
ENSG00000231672	timepoint_20weeks_vs_timepoint_28weeks	1.02211	0.0181187	0.892953	0.963918	1	0.0315465	0.980918
ENSG00000231680	timepoint_20weeks_vs_timepoint_28weeks	0.831234	1.42845	0.232324	0.548839	1	-0.266673	0.722566
ENSG00000231682	timepoint_20weeks_vs_timepoint_28weeks	1.09129	2.97712	0.0847836	0.326787	1	0.126028	0.512046
ENSG00000231699	timepoint_20weeks_vs_timepoint_28weeks	0.910616	1.17207	0.279259	0.599154	1	-0.135085	0.757361
ENSG00000231711	timepoint_20weeks_vs_timepoint_28weeks	0.882095	0.201719	0.653443	0.860724	1	-0.180995	0.931276
ENSG00000231721	timepoint_20weeks_vs_timepoint_28weeks	1.24744	0.927454	0.335777	0.652562	1	0.318971	0.795838
ENSG00000231725	timepoint_20weeks_vs_timepoint_28weeks	0.967275	0.234569	0.628271	0.847732	1	-0.0480027	0.921889
ENSG00000231728	timepoint_20weeks_vs_timepoint_28weeks	0.884056	1.00074	0.317393	0.636148	1	-0.17779	0.784049
ENSG00000231747	timepoint_20weeks_vs_timepoint_28weeks	0.719635	5.34576	0.0209918	0.146887	1	-0.474663	0.293169
ENSG00000231752	timepoint_20weeks_vs_timepoint_28weeks	0.754034	4.17806	0.0412337	0.217331	1	-0.407299	0.385521
ENSG00000231760	timepoint_20weeks_vs_timepoint_28weeks	0.867473	1.90585	0.167759	0.468338	1	-0.205109	0.651522
ENSG00000231767	timepoint_20weeks_vs_timepoint_28weeks	0.775528	4.74745	0.0295938	0.17945	1	-0.366749	0.339715
ENSG00000231769	timepoint_20weeks_vs_timepoint_28weeks	1.05353	0.0590922	0.807991	0.9318	1	0.0752344	0.963811
ENSG00000231770	timepoint_20weeks_vs_timepoint_28weeks	0.781292	1.96548	0.161264	0.45862	1	-0.356066	0.642696
ENSG00000231789	timepoint_20weeks_vs_timepoint_28weeks	0.825848	3.2406	0.0721606	0.298847	1	-0.276052	0.484721
ENSG00000231793	timepoint_20weeks_vs_timepoint_28weeks	1.08771	0.073488	0.786385	0.923328	1	0.1213	0.960256
ENSG00000231795	timepoint_20weeks_vs_timepoint_28weeks	1.08825	0.617475	0.432189	0.729099	1	0.12201	0.848143
ENSG00000231806	timepoint_20weeks_vs_timepoint_28weeks	1.02338	0.17123	0.679117	0.874153	1	0.0333462	0.938341
ENSG00000231826	timepoint_20weeks_vs_timepoint_28weeks	0.915391	0.674969	0.411536	0.714217	1	-0.12754	0.838499
ENSG00000231841	timepoint_20weeks_vs_timepoint_28weeks	1.04918	0.831956	0.361945	0.67442	1	0.0692679	0.810706
ENSG00000231851	timepoint_20weeks_vs_timepoint_28weeks	0.874905	1.70509	0.191949	0.500653	1	-0.192801	0.682461
ENSG00000231856	timepoint_20weeks_vs_timepoint_28weeks	1.13003	0.0456953	0.830778	0.941248	1	0.176355	0.970598
ENSG00000231887	timepoint_20weeks_vs_timepoint_28weeks	0.983094	0.0165398	0.897696	0.965549	1	-0.0245994	0.982307
ENSG00000231889	timepoint_20weeks_vs_timepoint_28weeks	0.787501	0.928556	0.33549	0.652406	1	-0.344646	0.795838
ENSG00000231890	timepoint_20weeks_vs_timepoint_28weeks	1.13285	0.441976	0.506336	0.777915	1	0.179957	0.879008
ENSG00000231908	timepoint_20weeks_vs_timepoint_28weeks	0.903724	2.35257	0.125419	0.401908	1	-0.146045	0.584268
ENSG00000231916	timepoint_20weeks_vs_timepoint_28weeks	0.796807	9.63127	0.00197111	0.0328101	0.400676	-0.327698	0.106023
ENSG00000231940	timepoint_20weeks_vs_timepoint_28weeks	0.894941	0.96	0.327443	0.645604	1	-0.160135	0.7915
ENSG00000231969	timepoint_20weeks_vs_timepoint_28weeks	1.00698	0.0111113	0.916073	0.971641	1	0.0100414	0.98498
ENSG00000231970	timepoint_20weeks_vs_timepoint_28weeks	1.19969	3.21677	0.0732142	0.301121	1	0.26266	0.486183
ENSG00000231999	timepoint_20weeks_vs_timepoint_28weeks	1.39475	0.204735	0.651032	0.85939	1	0.480008	0.930554
ENSG00000232021	timepoint_20weeks_vs_timepoint_28weeks	0.95972	0.597154	0.439864	0.734445	1	-0.0593142	0.851153
ENSG00000232022	timepoint_20weeks_vs_timepoint_28weeks	0.938145	0.0149125	0.902833	0.967576	1	-0.0921175	0.983742
ENSG00000232053	timepoint_20weeks_vs_timepoint_28weeks	0.981168	0.0312121	0.859807	0.952142	1	-0.0274286	0.973487
ENSG00000232063	timepoint_20weeks_vs_timepoint_28weeks	0.855249	0.500942	0.479265	0.760602	1	-0.225583	0.869034
ENSG00000232065	timepoint_20weeks_vs_timepoint_28weeks	0.79939	2.82708	0.0930247	0.343895	1	-0.323029	0.529617
ENSG00000232070	timepoint_20weeks_vs_timepoint_28weeks	1.05793	0.380889	0.53728	0.796542	1	0.0812413	0.889692
ENSG00000232093	timepoint_20weeks_vs_timepoint_28weeks	0.955033	0.221078	0.638331	0.853404	1	-0.0663768	0.926509
ENSG00000232097	timepoint_20weeks_vs_timepoint_28weeks	0.975941	0.363538	0.546696	0.801519	1	-0.0351346	0.891363
ENSG00000232098	timepoint_20weeks_vs_timepoint_28weeks	0.900527	0.134424	0.713972	0.890604	1	-0.151159	0.945901
ENSG00000232104	timepoint_20weeks_vs_timepoint_28weeks	1.00859	0.00294552	0.95673	0.98603	1	0.012345	0.991194
ENSG00000232112	timepoint_20weeks_vs_timepoint_28weeks	0.73077	6.6652	0.00998433	0.0929676	1	-0.45251	0.215804
ENSG00000232119	timepoint_20weeks_vs_timepoint_28weeks	0.868928	1.7773	0.18281	0.489173	1	-0.202692	0.671617
ENSG00000232124	timepoint_20weeks_vs_timepoint_28weeks	1.0084	0.0315481	0.859062	0.951856	1	0.0120688	0.973446
ENSG00000232125	timepoint_20weeks_vs_timepoint_28weeks	0.911383	0.356752	0.550462	0.803827	1	-0.13387	0.892659
ENSG00000232133	timepoint_20weeks_vs_timepoint_28weeks	0.907059	0.31284	0.576078	0.818983	1	-0.140731	0.900918
ENSG00000232134	timepoint_20weeks_vs_timepoint_28weeks	0.798176	7.7952	0.00534661	0.0624541	0.762688	-0.325221	0.157274
ENSG00000232160	timepoint_20weeks_vs_timepoint_28weeks	0.733776	2.99608	0.0838002	0.324575	1	-0.446589	0.50948
ENSG00000232187	timepoint_20weeks_vs_timepoint_28weeks	0.878124	1.59763	0.206558	0.519809	1	-0.187504	0.69748
ENSG00000232208	timepoint_20weeks_vs_timepoint_28weeks	0.990447	0.0293839	0.863933	0.953815	1	-0.0138487	0.974919
ENSG00000232220	timepoint_20weeks_vs_timepoint_28weeks	1.01381	0.126916	0.721733	0.894218	1	0.0197849	0.947579
ENSG00000232229	timepoint_20weeks_vs_timepoint_28weeks	0.848179	2.26251	0.132881	0.414481	1	-0.237559	0.59676
ENSG00000232254	timepoint_20weeks_vs_timepoint_28weeks	0.954959	0.0129556	0.909403	0.969574	1	-0.0664887	0.984605
ENSG00000232265	timepoint_20weeks_vs_timepoint_28weeks	1.05473	0.0032359	0.954649	0.985276	1	0.0768747	0.991194
ENSG00000232273	timepoint_20weeks_vs_timepoint_28weeks	1.02408	0.0165749	0.897589	0.965549	1	0.034322	0.982307
ENSG00000232295	timepoint_20weeks_vs_timepoint_28weeks	0.913487	0.547467	0.459542	0.748009	1	-0.130545	0.860057
ENSG00000232300	timepoint_20weeks_vs_timepoint_28weeks	0.815162	1.98355	0.159354	0.455856	1	-0.294842	0.640464
ENSG00000232303	timepoint_20weeks_vs_timepoint_28weeks	1.03725	0.135899	0.712477	0.88978	1	0.0527701	0.945575
ENSG00000232311	timepoint_20weeks_vs_timepoint_28weeks	1.01101	0.101187	0.750481	0.907685	1	0.0157953	0.953961
ENSG00000232320	timepoint_20weeks_vs_timepoint_28weeks	1.06396	0.0396701	0.842171	0.945459	1	0.0894457	0.971927
ENSG00000232334	timepoint_20weeks_vs_timepoint_28weeks	1.01728	0.318717	0.572517	0.816829	1	0.0247236	0.898904
ENSG00000232346	timepoint_20weeks_vs_timepoint_28weeks	0.897359	1.52109	0.217768	0.532833	1	-0.156243	0.70765
ENSG00000232354	timepoint_20weeks_vs_timepoint_28weeks	1.00265	0.0434968	0.834839	0.942661	1	0.00381959	0.97107
ENSG00000232368	timepoint_20weeks_vs_timepoint_28weeks	0.930368	1.28108	0.257991	0.576823	1	-0.104127	0.742307
ENSG00000232388	timepoint_20weeks_vs_timepoint_28weeks	0.674307	11.2018	0.00085013	0.018506	0.225995	-0.568522	0.072419
ENSG00000232434	timepoint_20weeks_vs_timepoint_28weeks	1.18001	0.305952	0.580309	0.821668	1	0.238803	0.902077
ENSG00000232442	timepoint_20weeks_vs_timepoint_28weeks	0.97362	0.487654	0.485151	0.764541	1	-0.0385697	0.871531
ENSG00000232450	timepoint_20weeks_vs_timepoint_28weeks	0.987206	0.00183421	0.965848	0.989038	1	-0.0185768	0.993206
ENSG00000232453	timepoint_20weeks_vs_timepoint_28weeks	0.809779	3.49612	0.061829	0.274143	1	-0.3044	0.459338
ENSG00000232472	timepoint_20weeks_vs_timepoint_28weeks	0.723643	7.91049	0.00501904	0.0599293	0.731855	-0.466651	0.151911
ENSG00000232485	timepoint_20weeks_vs_timepoint_28weeks	0.896405	0.655601	0.418326	0.719259	1	-0.157778	0.843374
ENSG00000232504	timepoint_20weeks_vs_timepoint_28weeks	1.04963	0.0211746	0.884336	0.960805	1	0.069883	0.979534
ENSG00000232528	timepoint_20weeks_vs_timepoint_28weeks	0.998532	0.251615	0.61606	0.841325	1	-0.0021189	0.916833
ENSG00000232533	timepoint_20weeks_vs_timepoint_28weeks	1.14562	0.426092	0.514075	0.782828	1	0.196133	0.882926
ENSG00000232573	timepoint_20weeks_vs_timepoint_28weeks	0.92252	0.532108	0.465907	0.751954	1	-0.116348	0.864213
ENSG00000232586	timepoint_20weeks_vs_timepoint_28weeks	1.00597	0.0452169	0.831653	0.941557	1	0.00859249	0.971034
ENSG00000232587	timepoint_20weeks_vs_timepoint_28weeks	0.932148	0.295856	0.586623	0.825107	1	-0.101369	0.90493
ENSG00000232593	timepoint_20weeks_vs_timepoint_28weeks	1.12913	0.00207846	0.963647	0.988375	1	0.175207	0.992709
ENSG00000232611	timepoint_20weeks_vs_timepoint_28weeks	0.938255	0.391271	0.531786	0.793398	1	-0.0919486	0.888743
ENSG00000232618	timepoint_20weeks_vs_timepoint_28weeks	0.737046	1.69701	0.193004	0.502059	1	-0.440174	0.682764
ENSG00000232626	timepoint_20weeks_vs_timepoint_28weeks	1.13139	1.04973	0.305837	0.625399	1	0.178095	0.774386
ENSG00000232645	timepoint_20weeks_vs_timepoint_28weeks	1.0726	0.120783	0.728266	0.897279	1	0.101109	0.948976
ENSG00000232648	timepoint_20weeks_vs_timepoint_28weeks	0.845422	3.64832	0.056435	0.260106	1	-0.242256	0.44324
ENSG00000232653	timepoint_20weeks_vs_timepoint_28weeks	1.00464	0.00809488	0.928329	0.975917	1	0.00668132	0.986767
ENSG00000232671	timepoint_20weeks_vs_timepoint_28weeks	0.952125	2.35187	0.125475	0.401973	1	-0.070777	0.584268
ENSG00000232677	timepoint_20weeks_vs_timepoint_28weeks	1.23433	1.64315	0.200215	0.511755	1	0.30373	0.691605
ENSG00000232680	timepoint_20weeks_vs_timepoint_28weeks	1.08446	0.672731	0.412312	0.714915	1	0.116971	0.839247
ENSG00000232713	timepoint_20weeks_vs_timepoint_28weeks	0.991227	0.00743385	0.93131	0.976887	1	-0.0127128	0.987331
ENSG00000232729	timepoint_20weeks_vs_timepoint_28weeks	1.00333	0.151855	0.696858	0.882451	1	0.00479452	0.94199
ENSG00000232748	timepoint_20weeks_vs_timepoint_28weeks	0.943465	0.129437	0.719098	0.892925	1	-0.0839587	0.946602
ENSG00000232774	timepoint_20weeks_vs_timepoint_28weeks	0.885107	0.0694668	0.792173	0.925564	1	-0.176076	0.961228
ENSG00000232788	timepoint_20weeks_vs_timepoint_28weeks	0.832946	1.10002	0.294536	0.61433	1	-0.263705	0.767342
ENSG00000232807	timepoint_20weeks_vs_timepoint_28weeks	0.971691	0.064644	0.799358	0.928302	1	-0.0414305	0.963043
ENSG00000232810	timepoint_20weeks_vs_timepoint_28weeks	0.848129	0.253295	0.614884	0.840638	1	-0.237644	0.916551
ENSG00000232811	timepoint_20weeks_vs_timepoint_28weeks	0.990407	0.103096	0.748219	0.906906	1	-0.0139064	0.953961
ENSG00000232815	timepoint_20weeks_vs_timepoint_28weeks	1.11925	1.17365	0.278936	0.598894	1	0.162528	0.757361
ENSG00000232818	timepoint_20weeks_vs_timepoint_28weeks	0.731879	5.50204	0.019205	0.139092	1	-0.450323	0.282199
ENSG00000232828	timepoint_20weeks_vs_timepoint_28weeks	1.03765	0.710376	0.399537	0.705202	1	0.0533263	0.83463
ENSG00000232838	timepoint_20weeks_vs_timepoint_28weeks	0.544276	8.47122	0.00369474	0.0494189	0.603503	-0.877589	0.131737
ENSG00000232850	timepoint_20weeks_vs_timepoint_28weeks	1.1214	1.00798	0.31565	0.634619	1	0.165299	0.782826
ENSG00000232855	timepoint_20weeks_vs_timepoint_28weeks	0.847032	1.76203	0.184699	0.491644	1	-0.239512	0.675186
ENSG00000232859	timepoint_20weeks_vs_timepoint_28weeks	0.764217	4.27699	0.0389096	0.210411	1	-0.387945	0.379737
ENSG00000232860	timepoint_20weeks_vs_timepoint_28weeks	1.04055	4.67e-05	0.994551	0.998263	1	0.0573511	0.99867
ENSG00000232869	timepoint_20weeks_vs_timepoint_28weeks	0.889667	0.0206532	0.885759	0.961315	1	-0.168663	0.979862
ENSG00000232871	timepoint_20weeks_vs_timepoint_28weeks	0.948144	0.0250893	0.874179	0.957312	1	-0.0768218	0.977304
ENSG00000232888	timepoint_20weeks_vs_timepoint_28weeks	0.732999	5.55132	0.0186747	0.136523	1	-0.448118	0.279246
ENSG00000232907	timepoint_20weeks_vs_timepoint_28weeks	1.06163	0.296763	0.58605	0.824854	1	0.0862877	0.90485
ENSG00000232912	timepoint_20weeks_vs_timepoint_28weeks	1.11367	0.638133	0.424593	0.723837	1	0.155316	0.845593
ENSG00000232915	timepoint_20weeks_vs_timepoint_28weeks	0.914816	1.75389	0.185716	0.4929	1	-0.128446	0.675873
ENSG00000232931	timepoint_20weeks_vs_timepoint_28weeks	1.0464	0.0230029	0.879483	0.958865	1	0.0654372	0.978383
ENSG00000232934	timepoint_20weeks_vs_timepoint_28weeks	0.902011	0.812415	0.367642	0.678787	1	-0.148783	0.814753
ENSG00000232940	timepoint_20weeks_vs_timepoint_28weeks	0.867314	2.12268	0.145472	0.434879	1	-0.205374	0.617646
ENSG00000232956	timepoint_20weeks_vs_timepoint_28weeks	0.959584	0.069635	0.791928	0.925394	1	-0.0595189	0.961039
ENSG00000232973	timepoint_20weeks_vs_timepoint_28weeks	0.640943	5.14584	0.0235321	0.157265	1	-0.641733	0.309801
ENSG00000232995	timepoint_20weeks_vs_timepoint_28weeks	0.848672	2.0399	0.153558	0.447193	1	-0.236721	0.631473
ENSG00000233006	timepoint_20weeks_vs_timepoint_28weeks	0.809128	0.847316	0.357553	0.670993	1	-0.30556	0.808611
ENSG00000233008	timepoint_20weeks_vs_timepoint_28weeks	1.0783	1.29353	0.255693	0.574448	1	0.108758	0.741209
ENSG00000233010	timepoint_20weeks_vs_timepoint_28weeks	1.03303	0.0198171	0.88808	0.962216	1	0.0468789	0.980757
ENSG00000233013	timepoint_20weeks_vs_timepoint_28weeks	1.10822	1.15239	0.28333	0.602992	1	0.148247	0.760328
ENSG00000233016	timepoint_20weeks_vs_timepoint_28weeks	0.957501	0.700009	0.402997	0.708225	1	-0.0626543	0.83705
ENSG00000233030	timepoint_20weeks_vs_timepoint_28weeks	0.98231	0.0426082	0.83651	0.943369	1	-0.0257494	0.97134
ENSG00000233038	timepoint_20weeks_vs_timepoint_28weeks	1.27324	4.86886	0.0275909	0.172128	1	0.34851	0.330156
ENSG00000233058	timepoint_20weeks_vs_timepoint_28weeks	1.03856	0.00190552	0.965191	0.988788	1	0.0545789	0.993042
ENSG00000233060	timepoint_20weeks_vs_timepoint_28weeks	0.927042	0.0762146	0.782556	0.921694	1	-0.109293	0.959203
ENSG00000233072	timepoint_20weeks_vs_timepoint_28weeks	1.17577	3.6213	0.0573549	0.262482	1	0.233609	0.445906
ENSG00000233084	timepoint_20weeks_vs_timepoint_28weeks	0.869478	2.71685	0.0996335	0.356628	1	-0.201778	0.543176
ENSG00000233093	timepoint_20weeks_vs_timepoint_28weeks	0.736943	5.97297	0.0147128	0.117995	1	-0.440374	0.250438
ENSG00000233133	timepoint_20weeks_vs_timepoint_28weeks	1.10651	0.785244	0.375773	0.685527	1	0.146022	0.820874
ENSG00000233144	timepoint_20weeks_vs_timepoint_28weeks	0.878783	4.14671	0.0420001	0.219719	1	-0.186422	0.387976
ENSG00000233154	timepoint_20weeks_vs_timepoint_28weeks	0.962222	0.07767	0.780542	0.920702	1	-0.0555579	0.958945
ENSG00000233175	timepoint_20weeks_vs_timepoint_28weeks	0.949704	0.80915	0.368606	0.679555	1	-0.0744503	0.815205
ENSG00000233184	timepoint_20weeks_vs_timepoint_28weeks	0.798202	1.82077	0.177552	0.482222	1	-0.325174	0.665724
ENSG00000233208	timepoint_20weeks_vs_timepoint_28weeks	0.986394	0.0142844	0.904892	0.968096	1	-0.019764	0.983742
ENSG00000233214	timepoint_20weeks_vs_timepoint_28weeks	1.30932	2.42329	0.119886	0.392803	1	0.388823	0.57738
ENSG00000233223	timepoint_20weeks_vs_timepoint_28weeks	1.00249	0.0842968	0.771622	0.917098	1	0.0035946	0.9582
ENSG00000233225	timepoint_20weeks_vs_timepoint_28weeks	1.01719	0.225006	0.635364	0.851669	1	0.0245904	0.925659
ENSG00000233230	timepoint_20weeks_vs_timepoint_28weeks	0.829271	0.320314	0.571556	0.816225	1	-0.270084	0.898509
ENSG00000233236	timepoint_20weeks_vs_timepoint_28weeks	0.905817	1.91024	0.167271	0.467714	1	-0.142708	0.651004
ENSG00000233254	timepoint_20weeks_vs_timepoint_28weeks	0.825438	2.20903	0.137546	0.42218	1	-0.276767	0.604444
ENSG00000233261	timepoint_20weeks_vs_timepoint_28weeks	0.998348	0.0970539	0.755464	0.909758	1	-0.0023846	0.955072
ENSG00000233264	timepoint_20weeks_vs_timepoint_28weeks	1.1028	0.704639	0.401446	0.706981	1	0.141176	0.835435
ENSG00000233266	timepoint_20weeks_vs_timepoint_28weeks	0.939575	0.00014768	0.990307	0.997398	1	-0.0899202	0.998404
ENSG00000233270	timepoint_20weeks_vs_timepoint_28weeks	1.19449	0.336803	0.561822	0.810381	1	0.256393	0.895087
ENSG00000233276	timepoint_20weeks_vs_timepoint_28weeks	0.956152	0.198705	0.655872	0.861972	1	-0.0646886	0.931276
ENSG00000233296	timepoint_20weeks_vs_timepoint_28weeks	1.07489	0.135989	0.712386	0.889761	1	0.104188	0.945575
ENSG00000233297	timepoint_20weeks_vs_timepoint_28weeks	1.05271	0.401443	0.526502	0.790508	1	0.0741134	0.886587
ENSG00000233306	timepoint_20weeks_vs_timepoint_28weeks	0.831437	1.848	0.174348	0.478162	1	-0.266321	0.66256
ENSG00000233308	timepoint_20weeks_vs_timepoint_28weeks	0.991915	0.0329767	0.85594	0.950637	1	-0.0117119	0.972594
ENSG00000233325	timepoint_20weeks_vs_timepoint_28weeks	1.10967	0.544158	0.460902	0.748733	1	0.150129	0.860387
ENSG00000233338	timepoint_20weeks_vs_timepoint_28weeks	1.08661	0.844847	0.358254	0.671506	1	0.11984	0.808611
ENSG00000233355	timepoint_20weeks_vs_timepoint_28weeks	0.843235	0.158995	0.690176	0.87918	1	-0.245993	0.940637
ENSG00000233360	timepoint_20weeks_vs_timepoint_28weeks	1.02325	0.267113	0.605398	0.835715	1	0.0331593	0.914119
ENSG00000233369	timepoint_20weeks_vs_timepoint_28weeks	1.0214	0.179862	0.671591	0.870456	1	0.0305542	0.936762
ENSG00000233382	timepoint_20weeks_vs_timepoint_28weeks	0.819701	2.35363	0.125334	0.401836	1	-0.28683	0.584268
ENSG00000233387	timepoint_20weeks_vs_timepoint_28weeks	0.927097	0.0001618	0.989854	0.997222	1	-0.109207	0.99817
ENSG00000233392	timepoint_20weeks_vs_timepoint_28weeks	1.0579	0.226701	0.634093	0.850942	1	0.0812084	0.924788
ENSG00000233411	timepoint_20weeks_vs_timepoint_28weeks	0.939312	0.0333728	0.855087	0.950256	1	-0.0903239	0.972277
ENSG00000233426	timepoint_20weeks_vs_timepoint_28weeks	0.948742	0.0988419	0.753295	0.908868	1	-0.0759127	0.954792
ENSG00000233427	timepoint_20weeks_vs_timepoint_28weeks	1.10559	3.59393	0.0583029	0.264934	1	0.144817	0.449293
ENSG00000233429	timepoint_20weeks_vs_timepoint_28weeks	0.973588	1.00677	0.315939	0.634856	1	-0.038616	0.782924
ENSG00000233431	timepoint_20weeks_vs_timepoint_28weeks	0.95564	0.0522641	0.81922	0.936539	1	-0.0654613	0.967118
ENSG00000233452	timepoint_20weeks_vs_timepoint_28weeks	0.965342	0.143689	0.704728	0.885927	1	-0.050888	0.943546
ENSG00000233461	timepoint_20weeks_vs_timepoint_28weeks	1.00851	0.0961583	0.756559	0.91009	1	0.0122193	0.955299
ENSG00000233469	timepoint_20weeks_vs_timepoint_28weeks	1.08894	0.685964	0.407754	0.711619	1	0.122927	0.838499
ENSG00000233476	timepoint_20weeks_vs_timepoint_28weeks	0.761095	3.54233	0.0601353	0.269967	1	-0.393852	0.454613
ENSG00000233483	timepoint_20weeks_vs_timepoint_28weeks	1.2127	1.60497	0.205519	0.518408	1	0.278221	0.696538
ENSG00000233493	timepoint_20weeks_vs_timepoint_28weeks	1.00498	0.145626	0.702839	0.885302	1	0.00717101	0.94345
ENSG00000233524	timepoint_20weeks_vs_timepoint_28weeks	0.994614	0.00123381	0.971987	0.990998	1	-0.0077908	0.993952
ENSG00000233527	timepoint_20weeks_vs_timepoint_28weeks	0.663886	0.505446	0.477296	0.75958	1	-0.590992	0.868941
ENSG00000233547	timepoint_20weeks_vs_timepoint_28weeks	0.856842	2.49679	0.114421	0.38326	1	-0.222899	0.568488
ENSG00000233554	timepoint_20weeks_vs_timepoint_28weeks	0.639069	10.0347	0.00158661	0.028366	0.346405	-0.645957	0.0952002
ENSG00000233558	timepoint_20weeks_vs_timepoint_28weeks	0.698463	9.40931	0.00222176	0.0354244	0.432602	-0.517745	0.10871
ENSG00000233559	timepoint_20weeks_vs_timepoint_28weeks	0.894534	0.284704	0.593763	0.829188	1	-0.160791	0.907622
ENSG00000233560	timepoint_20weeks_vs_timepoint_28weeks	1.12494	0.744884	0.388325	0.696071	1	0.169854	0.826661
ENSG00000233579	timepoint_20weeks_vs_timepoint_28weeks	0.941601	1.47581	0.224741	0.540741	1	-0.0868118	0.714331
ENSG00000233597	timepoint_20weeks_vs_timepoint_28weeks	1.18681	1.20448	0.272714	0.59226	1	0.24709	0.753686
ENSG00000233608	timepoint_20weeks_vs_timepoint_28weeks	0.848335	3.82756	0.0507172	0.244591	1	-0.237294	0.422292
ENSG00000233609	timepoint_20weeks_vs_timepoint_28weeks	0.931253	0.304063	0.58148	0.822419	1	-0.102755	0.90242
ENSG00000233614	timepoint_20weeks_vs_timepoint_28weeks	0.89842	0.573144	0.449205	0.741061	1	-0.154537	0.85579
ENSG00000233621	timepoint_20weeks_vs_timepoint_28weeks	0.935767	1.142	0.285509	0.605421	1	-0.0957792	0.761265
ENSG00000233622	timepoint_20weeks_vs_timepoint_28weeks	1.25617	2.29792	0.12989	0.409267	1	0.329033	0.591939
ENSG00000233654	timepoint_20weeks_vs_timepoint_28weeks	0.761059	4.10936	0.0429332	0.222355	1	-0.393919	0.392741
ENSG00000233672	timepoint_20weeks_vs_timepoint_28weeks	0.94044	0.344332	0.557483	0.807981	1	-0.0885925	0.894681
ENSG00000233673	timepoint_20weeks_vs_timepoint_28weeks	0.884865	0.260726	0.609744	0.83813	1	-0.176471	0.915351
ENSG00000233695	timepoint_20weeks_vs_timepoint_28weeks	1.1296	0.635126	0.425686	0.724645	1	0.175809	0.846248
ENSG00000233718	timepoint_20weeks_vs_timepoint_28weeks	1.13084	0.469293	0.493485	0.770163	1	0.17739	0.875209
ENSG00000233730	timepoint_20weeks_vs_timepoint_28weeks	0.887005	1.37381	0.241461	0.559143	1	-0.172986	0.731351
ENSG00000233746	timepoint_20weeks_vs_timepoint_28weeks	1.01714	0.449276	0.502846	0.775854	1	0.024524	0.877999
ENSG00000233755	timepoint_20weeks_vs_timepoint_28weeks	0.891159	2.64309	0.104342	0.365418	1	-0.166246	0.552944
ENSG00000233762	timepoint_20weeks_vs_timepoint_28weeks	0.82663	2.75844	0.0970819	0.351868	1	-0.274686	0.537907
ENSG00000233785	timepoint_20weeks_vs_timepoint_28weeks	0.944117	0.571602	0.449816	0.741408	1	-0.0829624	0.856102
ENSG00000233791	timepoint_20weeks_vs_timepoint_28weeks	0.972275	0.104455	0.746621	0.906091	1	-0.0405633	0.953623
ENSG00000233806	timepoint_20weeks_vs_timepoint_28weeks	0.828674	0.617178	0.432299	0.729199	1	-0.271124	0.848188
ENSG00000233822	timepoint_20weeks_vs_timepoint_28weeks	1.03717	0.00022216	0.988111	0.996608	1	0.0526563	0.997857
ENSG00000233830	timepoint_20weeks_vs_timepoint_28weeks	1.16884	1.96787	0.16101	0.458194	1	0.225081	0.642607
ENSG00000233834	timepoint_20weeks_vs_timepoint_28weeks	0.862584	2.51252	0.113287	0.381158	1	-0.213263	0.566856
ENSG00000233836	timepoint_20weeks_vs_timepoint_28weeks	0.784707	4.04387	0.0446222	0.22713	1	-0.349773	0.399857
ENSG00000233849	timepoint_20weeks_vs_timepoint_28weeks	0.935925	1.03375	0.309545	0.629013	1	-0.0955352	0.777766
ENSG00000233850	timepoint_20weeks_vs_timepoint_28weeks	1.24789	0.251326	0.616263	0.841459	1	0.319487	0.916869
ENSG00000233901	timepoint_20weeks_vs_timepoint_28weeks	0.882287	2.28227	0.131202	0.411471	1	-0.180679	0.594324
ENSG00000233913	timepoint_20weeks_vs_timepoint_28weeks	1.03239	0.0145296	0.904083	0.967846	1	0.0459908	0.983742
ENSG00000233916	timepoint_20weeks_vs_timepoint_28weeks	0.88679	3.63387	0.056925	0.261372	1	-0.173335	0.444889
ENSG00000233927	timepoint_20weeks_vs_timepoint_28weeks	0.946315	0.739154	0.390155	0.69747	1	-0.0796079	0.828266
ENSG00000233929	timepoint_20weeks_vs_timepoint_28weeks	1.01696	0.236209	0.627073	0.847095	1	0.0242682	0.921639
ENSG00000233937	timepoint_20weeks_vs_timepoint_28weeks	0.901679	0.979933	0.322475	0.641243	1	-0.149314	0.78921
ENSG00000233954	timepoint_20weeks_vs_timepoint_28weeks	0.918646	1.20904	0.271808	0.591352	1	-0.12242	0.753506
ENSG00000233968	timepoint_20weeks_vs_timepoint_28weeks	0.769002	4.19556	0.040812	0.216075	1	-0.378941	0.383929
ENSG00000234009	timepoint_20weeks_vs_timepoint_28weeks	0.804582	2.48647	0.115171	0.384648	1	-0.313689	0.568932
ENSG00000234028	timepoint_20weeks_vs_timepoint_28weeks	0.972795	0.0324987	0.856977	0.950905	1	-0.0397919	0.972934
ENSG00000234062	timepoint_20weeks_vs_timepoint_28weeks	0.809498	5.40078	0.0203439	0.14404	1	-0.304901	0.290078
ENSG00000234068	timepoint_20weeks_vs_timepoint_28weeks	1.00215	0.127548	0.721069	0.893866	1	0.00309414	0.947449
ENSG00000234072	timepoint_20weeks_vs_timepoint_28weeks	0.983779	0.176761	0.674269	0.871667	1	-0.0235933	0.937656
ENSG00000234076	timepoint_20weeks_vs_timepoint_28weeks	0.849901	3.75889	0.0528316	0.250373	1	-0.234633	0.42945
ENSG00000234093	timepoint_20weeks_vs_timepoint_28weeks	0.718035	4.75051	0.0295415	0.179287	1	-0.477874	0.339529
ENSG00000234127	timepoint_20weeks_vs_timepoint_28weeks	1.04561	0.225892	0.634699	0.851211	1	0.0643485	0.925048
ENSG00000234129	timepoint_20weeks_vs_timepoint_28weeks	1.03853	0.133486	0.714928	0.891091	1	0.054547	0.946023
ENSG00000234141	timepoint_20weeks_vs_timepoint_28weeks	0.953695	0.646416	0.421604	0.721573	1	-0.0683994	0.844463
ENSG00000234147	timepoint_20weeks_vs_timepoint_28weeks	1.00424	0.00017295	0.98951	0.997133	1	0.00610797	0.998163
ENSG00000234156	timepoint_20weeks_vs_timepoint_28weeks	0.96685	1.56241	0.21163	0.525866	1	-0.0486353	0.702804
ENSG00000234160	timepoint_20weeks_vs_timepoint_28weeks	0.965368	0.0134392	0.907735	0.968967	1	-0.0508486	0.98409
ENSG00000234171	timepoint_20weeks_vs_timepoint_28weeks	0.683363	10.2135	0.00144146	0.0266745	0.325748	-0.549276	0.0916786
ENSG00000234184	timepoint_20weeks_vs_timepoint_28weeks	0.938437	0.0104598	0.918562	0.972215	1	-0.0916679	0.985023
ENSG00000234199	timepoint_20weeks_vs_timepoint_28weeks	0.97341	1.78191	0.182244	0.488412	1	-0.0388809	0.671278
ENSG00000234208	timepoint_20weeks_vs_timepoint_28weeks	1.00162	0.0197141	0.888369	0.962308	1	0.00234135	0.98079
ENSG00000234219	timepoint_20weeks_vs_timepoint_28weeks	1.2351	2.70034	0.100667	0.358562	1	0.304625	0.544899
ENSG00000234222	timepoint_20weeks_vs_timepoint_28weeks	0.919912	0.10942	0.74088	0.903443	1	-0.120432	0.952252
ENSG00000234230	timepoint_20weeks_vs_timepoint_28weeks	0.957357	0.035523	0.850545	0.948591	1	-0.0628717	0.972277
ENSG00000234268	timepoint_20weeks_vs_timepoint_28weeks	0.789808	4.26449	0.0391954	0.211326	1	-0.340427	0.380688
ENSG00000234284	timepoint_20weeks_vs_timepoint_28weeks	0.867822	1.97211	0.16056	0.457466	1	-0.204529	0.642036
ENSG00000234286	timepoint_20weeks_vs_timepoint_28weeks	0.884471	1.96376	0.161448	0.458837	1	-0.177114	0.64299
ENSG00000234287	timepoint_20weeks_vs_timepoint_28weeks	0.923431	3.07146	0.0800095	0.316076	1	-0.114924	0.501676
ENSG00000234290	timepoint_20weeks_vs_timepoint_28weeks	1.27616	4.78821	0.028905	0.176916	1	0.351812	0.336736
ENSG00000234292	timepoint_20weeks_vs_timepoint_28weeks	1.03667	0.0491299	0.824633	0.938556	1	0.051955	0.968868
ENSG00000234323	timepoint_20weeks_vs_timepoint_28weeks	0.905735	0.531049	0.466351	0.752194	1	-0.142839	0.864213
ENSG00000234327	timepoint_20weeks_vs_timepoint_28weeks	0.964954	0.0626667	0.802385	0.929649	1	-0.0514679	0.963124
ENSG00000234329	timepoint_20weeks_vs_timepoint_28weeks	1.00424	0.00016399	0.989786	0.997213	1	0.0061097	0.998163
ENSG00000234332	timepoint_20weeks_vs_timepoint_28weeks	1.07443	0.0535571	0.817037	0.935783	1	0.103574	0.96661
ENSG00000234336	timepoint_20weeks_vs_timepoint_28weeks	0.994612	0.177307	0.673796	0.871514	1	-0.0077949	0.937537
ENSG00000234350	timepoint_20weeks_vs_timepoint_28weeks	0.968394	0.449612	0.502687	0.775787	1	-0.0463347	0.87799
ENSG00000234353	timepoint_20weeks_vs_timepoint_28weeks	0.920639	0.13709	0.711276	0.889172	1	-0.119293	0.945
ENSG00000234354	timepoint_20weeks_vs_timepoint_28weeks	0.891587	1.19967	0.273672	0.593335	1	-0.165552	0.754276
ENSG00000234389	timepoint_20weeks_vs_timepoint_28weeks	0.995657	0.532236	0.465853	0.751908	1	-0.006279	0.864213
ENSG00000234390	timepoint_20weeks_vs_timepoint_28weeks	0.893827	0.478192	0.489416	0.767365	1	-0.161933	0.873116
ENSG00000234406	timepoint_20weeks_vs_timepoint_28weeks	0.985301	0.00271779	0.958434	0.98665	1	-0.021363	0.991194
ENSG00000234420	timepoint_20weeks_vs_timepoint_28weeks	0.926238	0.194491	0.659308	0.863596	1	-0.110546	0.931842
ENSG00000234425	timepoint_20weeks_vs_timepoint_28weeks	1.07674	0.212535	0.644896	0.856666	1	0.106673	0.928578
ENSG00000234426	timepoint_20weeks_vs_timepoint_28weeks	0.974409	0.265467	0.606512	0.836284	1	-0.0374012	0.914224
ENSG00000234432	timepoint_20weeks_vs_timepoint_28weeks	1.03633	0.322118	0.570476	0.815503	1	0.0514789	0.898425
ENSG00000234436	timepoint_20weeks_vs_timepoint_28weeks	0.969064	0.0380093	0.845467	0.946697	1	-0.0453358	0.971927
ENSG00000234444	timepoint_20weeks_vs_timepoint_28weeks	0.952762	0.0653729	0.798254	0.928041	1	-0.0698123	0.963043
ENSG00000234456	timepoint_20weeks_vs_timepoint_28weeks	0.998674	0.0135152	0.907476	0.968867	1	-0.0019143	0.98409
ENSG00000234465	timepoint_20weeks_vs_timepoint_28weeks	0.747911	4.23285	0.039929	0.213411	1	-0.419062	0.381387
ENSG00000234476	timepoint_20weeks_vs_timepoint_28weeks	0.943117	0.263749	0.607679	0.836871	1	-0.0844919	0.914628
ENSG00000234477	timepoint_20weeks_vs_timepoint_28weeks	0.941651	0.295619	0.586773	0.825163	1	-0.0867359	0.904994
ENSG00000234484	timepoint_20weeks_vs_timepoint_28weeks	0.825316	3.56774	0.0592255	0.267417	1	-0.276981	0.451717
ENSG00000234492	timepoint_20weeks_vs_timepoint_28weeks	0.917123	1.17192	0.279289	0.599179	1	-0.124813	0.757361
ENSG00000234493	timepoint_20weeks_vs_timepoint_28weeks	1.09138	1.66207	0.197647	0.508494	1	0.126155	0.688531
ENSG00000234494	timepoint_20weeks_vs_timepoint_28weeks	0.878839	2.17513	0.140598	0.42719	1	-0.18633	0.609698
ENSG00000234498	timepoint_20weeks_vs_timepoint_28weeks	0.769661	6.04165	0.0141548	0.115193	1	-0.377704	0.246976
ENSG00000234506	timepoint_20weeks_vs_timepoint_28weeks	0.900581	0.406772	0.523771	0.78873	1	-0.151072	0.886266
ENSG00000234511	timepoint_20weeks_vs_timepoint_28weeks	0.885485	0.977924	0.322971	0.641738	1	-0.175461	0.789554
ENSG00000234518	timepoint_20weeks_vs_timepoint_28weeks	1.14632	0.825189	0.363904	0.675808	1	0.197015	0.811629
ENSG00000234545	timepoint_20weeks_vs_timepoint_28weeks	0.951705	0.2199	0.639227	0.853986	1	-0.0714136	0.927053
ENSG00000234553	timepoint_20weeks_vs_timepoint_28weeks	0.907943	0.645834	0.421813	0.72176	1	-0.139327	0.844504
ENSG00000234572	timepoint_20weeks_vs_timepoint_28weeks	1.13564	1.69131	0.193752	0.503165	1	0.183508	0.683323
ENSG00000234585	timepoint_20weeks_vs_timepoint_28weeks	0.783949	1.32536	0.249931	0.56869	1	-0.351168	0.737169
ENSG00000234608	timepoint_20weeks_vs_timepoint_28weeks	0.93121	0.649788	0.420396	0.720865	1	-0.102821	0.844113
ENSG00000234614	timepoint_20weeks_vs_timepoint_28weeks	1.04178	1.53869	0.215128	0.529943	1	0.0590462	0.705207
ENSG00000234616	timepoint_20weeks_vs_timepoint_28weeks	1.09541	0.973009	0.324189	0.642847	1	0.131469	0.790579
ENSG00000234617	timepoint_20weeks_vs_timepoint_28weeks	1.11506	1.02723	0.311075	0.630354	1	0.157122	0.778764
ENSG00000234618	timepoint_20weeks_vs_timepoint_28weeks	0.77665	2.84701	0.0918816	0.341839	1	-0.364663	0.527422
ENSG00000234636	timepoint_20weeks_vs_timepoint_28weeks	0.623182	8.71958	0.0032278	0.0452972	0.553168	-0.682274	0.124155
ENSG00000234648	timepoint_20weeks_vs_timepoint_28weeks	0.993831	0.0106768	0.917725	0.972134	1	-0.0089269	0.985023
ENSG00000234663	timepoint_20weeks_vs_timepoint_28weeks	1.01074	0.418422	0.517886	0.785149	1	0.0154065	0.883651
ENSG00000234664	timepoint_20weeks_vs_timepoint_28weeks	1.00135	0.431876	0.511233	0.78125	1	0.0019521	0.88122
ENSG00000234665	timepoint_20weeks_vs_timepoint_28weeks	1.01897	0.128668	0.7199	0.893265	1	0.027117	0.946999
ENSG00000234678	timepoint_20weeks_vs_timepoint_28weeks	0.960516	0.0210691	0.884622	0.960936	1	-0.0581181	0.979534
ENSG00000234684	timepoint_20weeks_vs_timepoint_28weeks	1.3964	3.10367	0.0784467	0.312882	1	0.48171	0.499117
ENSG00000234694	timepoint_20weeks_vs_timepoint_28weeks	1.0297	0.0458418	0.830511	0.941123	1	0.0422251	0.970598
ENSG00000234699	timepoint_20weeks_vs_timepoint_28weeks	0.921861	0.298865	0.584727	0.824094	1	-0.117378	0.904228
ENSG00000234705	timepoint_20weeks_vs_timepoint_28weeks	1.12086	0.468065	0.49405	0.770513	1	0.164612	0.875635
ENSG00000234709	timepoint_20weeks_vs_timepoint_28weeks	1.35361	2.3633	0.124561	0.400571	1	0.436815	0.582751
ENSG00000234719	timepoint_20weeks_vs_timepoint_28weeks	1.02966	0.00937221	0.922898	0.973778	1	0.0421732	0.985954
ENSG00000234741	timepoint_20weeks_vs_timepoint_28weeks	0.760496	6.14526	0.0133539	0.111304	1	-0.394988	0.24026
ENSG00000234742	timepoint_20weeks_vs_timepoint_28weeks	0.936661	0.153048	0.695729	0.881841	1	-0.0944009	0.9416
ENSG00000234769	timepoint_20weeks_vs_timepoint_28weeks	0.967847	0.404331	0.525018	0.789746	1	-0.0471497	0.886587
ENSG00000234771	timepoint_20weeks_vs_timepoint_28weeks	1.04388	0.247751	0.618782	0.842757	1	0.0619596	0.918135
ENSG00000234773	timepoint_20weeks_vs_timepoint_28weeks	0.990931	0.118603	0.730634	0.898641	1	-0.0131436	0.949869
ENSG00000234782	timepoint_20weeks_vs_timepoint_28weeks	0.652789	16.5735	5.08e-05	0.00242009	0.0295541	-0.615312	0.0297
ENSG00000234797	timepoint_20weeks_vs_timepoint_28weeks	0.606513	11.8499	0.0006025	0.0146502	0.178908	-0.721389	0.069194
ENSG00000234807	timepoint_20weeks_vs_timepoint_28weeks	1.01137	0.227088	0.633804	0.850796	1	0.0163096	0.924788
ENSG00000234810	timepoint_20weeks_vs_timepoint_28weeks	0.91357	0.22768	0.633363	0.850548	1	-0.130413	0.924747
ENSG00000234851	timepoint_20weeks_vs_timepoint_28weeks	0.873201	2.05634	0.151912	0.444852	1	-0.195614	0.628273
ENSG00000234883	timepoint_20weeks_vs_timepoint_28weeks	0.857339	0.843107	0.358749	0.67191	1	-0.222063	0.808611
ENSG00000234902	timepoint_20weeks_vs_timepoint_28weeks	0.903081	0.896096	0.344078	0.660191	1	-0.147072	0.800799
ENSG00000234911	timepoint_20weeks_vs_timepoint_28weeks	0.926902	0.15412	0.694719	0.881419	1	-0.109511	0.9416
ENSG00000234912	timepoint_20weeks_vs_timepoint_28weeks	1.1547	1.50818	0.21973	0.535153	1	0.207523	0.709
ENSG00000234936	timepoint_20weeks_vs_timepoint_28weeks	0.962675	0.221782	0.637797	0.853105	1	-0.0548793	0.92634
ENSG00000234961	timepoint_20weeks_vs_timepoint_28weeks	0.879221	3.2537	0.0715879	0.297549	1	-0.185702	0.48369
ENSG00000234965	timepoint_20weeks_vs_timepoint_28weeks	0.924403	0.00191305	0.965122	0.988788	1	-0.113406	0.993042
ENSG00000234975	timepoint_20weeks_vs_timepoint_28weeks	1.03569	0.035499	0.850595	0.948609	1	0.050592	0.972277
ENSG00000235016	timepoint_20weeks_vs_timepoint_28weeks	1.04871	0.0423594	0.836981	0.943493	1	0.0686124	0.97134
ENSG00000235027	timepoint_20weeks_vs_timepoint_28weeks	0.787526	5.2043	0.0227579	0.153967	1	-0.344601	0.305475
ENSG00000235065	timepoint_20weeks_vs_timepoint_28weeks	0.776266	3.65779	0.0561165	0.259315	1	-0.365376	0.44324
ENSG00000235072	timepoint_20weeks_vs_timepoint_28weeks	1.07496	2.38826	0.122592	0.397277	1	0.104283	0.579589
ENSG00000235078	timepoint_20weeks_vs_timepoint_28weeks	1.16925	1.33406	0.248383	0.56707	1	0.225588	0.736039
ENSG00000235081	timepoint_20weeks_vs_timepoint_28weeks	1.09809	0.870103	0.351171	0.665605	1	0.134994	0.804466
ENSG00000235084	timepoint_20weeks_vs_timepoint_28weeks	0.749176	5.83888	0.0158687	0.123576	1	-0.416624	0.260465
ENSG00000235090	timepoint_20weeks_vs_timepoint_28weeks	1.06077	1.55727	0.212381	0.52668	1	0.0851127	0.702804
ENSG00000235092	timepoint_20weeks_vs_timepoint_28weeks	0.867557	1.44791	0.229171	0.545387	1	-0.204969	0.71894
ENSG00000235098	timepoint_20weeks_vs_timepoint_28weeks	0.927068	0.743921	0.388632	0.696316	1	-0.109253	0.826661
ENSG00000235105	timepoint_20weeks_vs_timepoint_28weeks	1.1105	0.518483	0.471672	0.755412	1	0.151204	0.865979
ENSG00000235106	timepoint_20weeks_vs_timepoint_28weeks	0.913968	0.247591	0.618895	0.842802	1	-0.129784	0.918135
ENSG00000235109	timepoint_20weeks_vs_timepoint_28weeks	0.830488	1.03446	0.309379	0.628838	1	-0.267969	0.777722
ENSG00000235111	timepoint_20weeks_vs_timepoint_28weeks	0.872745	0.199837	0.654957	0.861629	1	-0.196369	0.931276
ENSG00000235128	timepoint_20weeks_vs_timepoint_28weeks	1.02922	0.312434	0.576326	0.819108	1	0.0415519	0.901081
ENSG00000235145	timepoint_20weeks_vs_timepoint_28weeks	1.06732	0.333947	0.563485	0.811196	1	0.0939977	0.895382
ENSG00000235162	timepoint_20weeks_vs_timepoint_28weeks	0.708415	10.0612	0.00156423	0.0280994	0.343149	-0.497333	0.0952002
ENSG00000235169	timepoint_20weeks_vs_timepoint_28weeks	0.967711	0.0518362	0.819949	0.936958	1	-0.0473516	0.96728
ENSG00000235172	timepoint_20weeks_vs_timepoint_28weeks	0.972648	0.0114219	0.914913	0.971257	1	-0.0400102	0.984853
ENSG00000235173	timepoint_20weeks_vs_timepoint_28weeks	1.06888	0.349885	0.554323	0.806249	1	0.0961057	0.894241
ENSG00000235174	timepoint_20weeks_vs_timepoint_28weeks	0.642266	17.2898	3.51e-05	0.00183004	0.0223484	-0.638758	0.0278025
ENSG00000235191	timepoint_20weeks_vs_timepoint_28weeks	0.803587	4.11754	0.0427271	0.221735	1	-0.315474	0.391616
ENSG00000235192	timepoint_20weeks_vs_timepoint_28weeks	0.9127	0.0051928	0.942569	0.981005	1	-0.131788	0.989837
ENSG00000235194	timepoint_20weeks_vs_timepoint_28weeks	0.957335	0.00016419	0.989779	0.997213	1	-0.0629047	0.998163
ENSG00000235217	timepoint_20weeks_vs_timepoint_28weeks	1.01525	0.114834	0.734783	0.900584	1	0.0218311	0.950898
ENSG00000235241	timepoint_20weeks_vs_timepoint_28weeks	0.86055	4.35443	0.0371864	0.205029	1	-0.216669	0.374369
ENSG00000235245	timepoint_20weeks_vs_timepoint_28weeks	1.13102	0.375577	0.54013	0.798093	1	0.177619	0.889927
ENSG00000235257	timepoint_20weeks_vs_timepoint_28weeks	0.814917	2.00617	0.156997	0.451863	1	-0.295275	0.63621
ENSG00000235280	timepoint_20weeks_vs_timepoint_28weeks	1.081	0.182658	0.669199	0.868954	1	0.112371	0.935755
ENSG00000235288	timepoint_20weeks_vs_timepoint_28weeks	0.994281	0.304807	0.581018	0.822157	1	-0.0082751	0.902264
ENSG00000235297	timepoint_20weeks_vs_timepoint_28weeks	0.670491	7.70897	0.00560582	0.0642521	0.784645	-0.57671	0.161864
ENSG00000235298	timepoint_20weeks_vs_timepoint_28weeks	0.895629	1.45216	0.22849	0.544627	1	-0.159027	0.717871
ENSG00000235304	timepoint_20weeks_vs_timepoint_28weeks	0.845584	5.50385	0.0191852	0.139014	1	-0.241979	0.282199
ENSG00000235313	timepoint_20weeks_vs_timepoint_28weeks	1.05687	1.04519	0.306884	0.626327	1	0.0797931	0.775386
ENSG00000235314	timepoint_20weeks_vs_timepoint_28weeks	1.10876	0.247553	0.618922	0.842808	1	0.148941	0.918135
ENSG00000235316	timepoint_20weeks_vs_timepoint_28weeks	1.11039	0.478266	0.489383	0.767358	1	0.151065	0.873116
ENSG00000235319	timepoint_20weeks_vs_timepoint_28weeks	0.941353	0.881018	0.348168	0.663094	1	-0.0871921	0.803057
ENSG00000235363	timepoint_20weeks_vs_timepoint_28weeks	0.717524	5.88648	0.015448	0.121609	1	-0.478902	0.25694
ENSG00000235374	timepoint_20weeks_vs_timepoint_28weeks	0.99489	0.152375	0.696366	0.882103	1	-0.0073915	0.94173
ENSG00000235381	timepoint_20weeks_vs_timepoint_28weeks	1.00199	0.0974411	0.754993	0.909499	1	0.00286558	0.954951
ENSG00000235437	timepoint_20weeks_vs_timepoint_28weeks	0.980826	0.905572	0.341541	0.657841	1	-0.027931	0.798449
ENSG00000235453	timepoint_20weeks_vs_timepoint_28weeks	0.998714	0.0886036	0.766027	0.914772	1	-0.0018563	0.956747
ENSG00000235478	timepoint_20weeks_vs_timepoint_28weeks	0.803079	2.55607	0.110214	0.375476	1	-0.316386	0.561082
ENSG00000235488	timepoint_20weeks_vs_timepoint_28weeks	1.02009	0.00400461	0.949556	0.983594	1	0.0286918	0.990799
ENSG00000235505	timepoint_20weeks_vs_timepoint_28weeks	0.894928	1.51145	0.219231	0.534608	1	-0.160156	0.708665
ENSG00000235508	timepoint_20weeks_vs_timepoint_28weeks	1.11956	0.561548	0.453828	0.744304	1	0.162929	0.858385
ENSG00000235513	timepoint_20weeks_vs_timepoint_28weeks	1.32236	2.03436	0.154116	0.448011	1	0.403111	0.632591
ENSG00000235522	timepoint_20weeks_vs_timepoint_28weeks	1.13644	1.97714	0.160028	0.456668	1	0.184522	0.641684
ENSG00000235527	timepoint_20weeks_vs_timepoint_28weeks	0.796555	1.68592	0.194464	0.504371	1	-0.328154	0.685295
ENSG00000235530	timepoint_20weeks_vs_timepoint_28weeks	0.923819	0.0447933	0.832431	0.941769	1	-0.114318	0.971034
ENSG00000235531	timepoint_20weeks_vs_timepoint_28weeks	0.77506	0.880121	0.348414	0.663273	1	-0.36762	0.803237
ENSG00000235532	timepoint_20weeks_vs_timepoint_28weeks	0.911256	2.92498	0.087554	0.332945	1	-0.134073	0.519081
ENSG00000235552	timepoint_20weeks_vs_timepoint_28weeks	0.819281	1.91237	0.167034	0.467424	1	-0.287569	0.651004
ENSG00000235560	timepoint_20weeks_vs_timepoint_28weeks	1.33787	1.90501	0.167853	0.468483	1	0.41994	0.651534
ENSG00000235568	timepoint_20weeks_vs_timepoint_28weeks	0.951641	0.266987	0.605484	0.835773	1	-0.0715111	0.914146
ENSG00000235576	timepoint_20weeks_vs_timepoint_28weeks	0.909207	0.554638	0.456618	0.746301	1	-0.13732	0.859458
ENSG00000235605	timepoint_20weeks_vs_timepoint_28weeks	0.878583	3.31926	0.068796	0.291176	1	-0.18675	0.477294
ENSG00000235609	timepoint_20weeks_vs_timepoint_28weeks	0.624184	4.9087	0.0269648	0.16976	1	-0.679957	0.326037
ENSG00000235613	timepoint_20weeks_vs_timepoint_28weeks	1.0021	0.748043	0.387321	0.695342	1	0.00302874	0.826256
ENSG00000235618	timepoint_20weeks_vs_timepoint_28weeks	1.01597	0.0411786	0.839238	0.944265	1	0.0228599	0.971602
ENSG00000235621	timepoint_20weeks_vs_timepoint_28weeks	0.911736	1.37585	0.241112	0.558908	1	-0.133312	0.731351
ENSG00000235652	timepoint_20weeks_vs_timepoint_28weeks	0.969514	0.255146	0.613595	0.8401	1	-0.0446667	0.916551
ENSG00000235655	timepoint_20weeks_vs_timepoint_28weeks	0.907493	0.819059	0.365691	0.677349	1	-0.140041	0.813579
ENSG00000235663	timepoint_20weeks_vs_timepoint_28weeks	1.02692	0.296375	0.586295	0.824969	1	0.0383287	0.90485
ENSG00000235683	timepoint_20weeks_vs_timepoint_28weeks	0.923984	0.0796797	0.777795	0.91931	1	-0.11406	0.958885
ENSG00000235703	timepoint_20weeks_vs_timepoint_28weeks	0.992441	0.225233	0.635194	0.851569	1	-0.0109471	0.925554
ENSG00000235706	timepoint_20weeks_vs_timepoint_28weeks	1.20261	0.435991	0.509228	0.780096	1	0.266173	0.881133
ENSG00000235750	timepoint_20weeks_vs_timepoint_28weeks	1.16443	1.54808	0.213734	0.528145	1	0.219622	0.704316
ENSG00000235760	timepoint_20weeks_vs_timepoint_28weeks	1.16349	4.16839	0.0414686	0.218044	1	0.218455	0.386288
ENSG00000235776	timepoint_20weeks_vs_timepoint_28weeks	0.743903	7.4082	0.00661489	0.0715089	0.873265	-0.426813	0.177205
ENSG00000235781	timepoint_20weeks_vs_timepoint_28weeks	1.05281	0.0309754	0.860334	0.95233	1	0.0742476	0.973487
ENSG00000235782	timepoint_20weeks_vs_timepoint_28weeks	0.912665	0.723445	0.395236	0.701657	1	-0.131842	0.832016
ENSG00000235795	timepoint_20weeks_vs_timepoint_28weeks	0.930032	0.802692	0.370523	0.681242	1	-0.104648	0.817084
ENSG00000235802	timepoint_20weeks_vs_timepoint_28weeks	1.10281	0.779516	0.377519	0.687132	1	0.14119	0.821448
ENSG00000235806	timepoint_20weeks_vs_timepoint_28weeks	0.925832	0.856628	0.354926	0.668669	1	-0.111178	0.806595
ENSG00000235821	timepoint_20weeks_vs_timepoint_28weeks	0.920807	0.327003	0.567568	0.81353	1	-0.11903	0.896697
ENSG00000235823	timepoint_20weeks_vs_timepoint_28weeks	0.961687	0.0423003	0.837094	0.943538	1	-0.0563612	0.97134
ENSG00000235831	timepoint_20weeks_vs_timepoint_28weeks	1.00819	0.213237	0.644351	0.856455	1	0.0117642	0.928405
ENSG00000235859	timepoint_20weeks_vs_timepoint_28weeks	1.21312	0.719702	0.396462	0.702705	1	0.278718	0.832701
ENSG00000235863	timepoint_20weeks_vs_timepoint_28weeks	0.857051	2.01599	0.155987	0.45052	1	-0.222547	0.635398
ENSG00000235888	timepoint_20weeks_vs_timepoint_28weeks	0.975868	0.00163639	0.967741	0.989706	1	-0.035242	0.993524
ENSG00000235897	timepoint_20weeks_vs_timepoint_28weeks	0.828805	4.98091	0.0258675	0.166036	1	-0.270896	0.322291
ENSG00000235903	timepoint_20weeks_vs_timepoint_28weeks	0.88106	1.6359	0.201211	0.512988	1	-0.182688	0.69252
ENSG00000235908	timepoint_20weeks_vs_timepoint_28weeks	0.844911	1.42049	0.233628	0.550233	1	-0.243128	0.724355
ENSG00000235912	timepoint_20weeks_vs_timepoint_28weeks	0.985281	0.481994	0.487695	0.766166	1	-0.0213932	0.872674
ENSG00000235919	timepoint_20weeks_vs_timepoint_28weeks	0.805298	1.29041	0.256266	0.574995	1	-0.312406	0.741209
ENSG00000235927	timepoint_20weeks_vs_timepoint_28weeks	0.87217	1.53888	0.215099	0.529923	1	-0.197319	0.705207
ENSG00000235944	timepoint_20weeks_vs_timepoint_28weeks	0.851507	0.56301	0.453241	0.74389	1	-0.231909	0.858385
ENSG00000235954	timepoint_20weeks_vs_timepoint_28weeks	0.866509	3.66167	0.0559866	0.259036	1	-0.206714	0.442953
ENSG00000235961	timepoint_20weeks_vs_timepoint_28weeks	0.973953	0.223722	0.63633	0.852249	1	-0.0380761	0.925794
ENSG00000235978	timepoint_20weeks_vs_timepoint_28weeks	0.863646	0.33519	0.56276	0.810833	1	-0.211488	0.895328
ENSG00000235989	timepoint_20weeks_vs_timepoint_28weeks	0.967759	0.339553	0.560229	0.809698	1	-0.0472797	0.89503
ENSG00000236008	timepoint_20weeks_vs_timepoint_28weeks	0.672455	3.28392	0.0702862	0.294504	1	-0.57249	0.480895
ENSG00000236017	timepoint_20weeks_vs_timepoint_28weeks	0.833259	3.52137	0.0608974	0.271658	1	-0.263162	0.456391
ENSG00000236021	timepoint_20weeks_vs_timepoint_28weeks	0.888062	0.135077	0.713309	0.890235	1	-0.171267	0.945754
ENSG00000236056	timepoint_20weeks_vs_timepoint_28weeks	1.03702	0.337756	0.561269	0.810078	1	0.052443	0.89503
ENSG00000236058	timepoint_20weeks_vs_timepoint_28weeks	0.871075	2.15223	0.142703	0.43067	1	-0.199131	0.612109
ENSG00000236088	timepoint_20weeks_vs_timepoint_28weeks	1.13738	0.25378	0.614546	0.840537	1	0.185712	0.916551
ENSG00000236095	timepoint_20weeks_vs_timepoint_28weeks	0.926629	1.40621	0.235992	0.552863	1	-0.109936	0.727216
ENSG00000236104	timepoint_20weeks_vs_timepoint_28weeks	1.21173	1.7623	0.184666	0.49159	1	0.277064	0.675186
ENSG00000236140	timepoint_20weeks_vs_timepoint_28weeks	0.862732	3.83636	0.0504527	0.243888	1	-0.213015	0.422006
ENSG00000236144	timepoint_20weeks_vs_timepoint_28weeks	1.13434	0.171006	0.679315	0.874237	1	0.181853	0.938341
ENSG00000236200	timepoint_20weeks_vs_timepoint_28weeks	0.886758	0.261057	0.609517	0.838013	1	-0.173388	0.915351
ENSG00000236209	timepoint_20weeks_vs_timepoint_28weeks	1.01285	0.102805	0.748562	0.907043	1	0.0184153	0.953961
ENSG00000236213	timepoint_20weeks_vs_timepoint_28weeks	1.31342	3.0931	0.0789558	0.313935	1	0.393332	0.4999
ENSG00000236242	timepoint_20weeks_vs_timepoint_28weeks	1.07732	0.384616	0.535296	0.795359	1	0.107442	0.889543
ENSG00000236255	timepoint_20weeks_vs_timepoint_28weeks	1.09291	0.940415	0.332425	0.649639	1	0.12818	0.793049
ENSG00000236263	timepoint_20weeks_vs_timepoint_28weeks	0.965851	0.222653	0.637137	0.852788	1	-0.0501269	0.92622
ENSG00000236278	timepoint_20weeks_vs_timepoint_28weeks	0.958936	1.55756	0.212339	0.526648	1	-0.0604933	0.702804
ENSG00000236279	timepoint_20weeks_vs_timepoint_28weeks	0.946646	0.363504	0.546714	0.80152	1	-0.0791031	0.891363
ENSG00000236287	timepoint_20weeks_vs_timepoint_28weeks	1.17784	2.89135	0.0893929	0.336896	1	0.23614	0.524108
ENSG00000236296	timepoint_20weeks_vs_timepoint_28weeks	0.913727	1.83707	0.175626	0.479724	1	-0.130164	0.663657
ENSG00000236304	timepoint_20weeks_vs_timepoint_28weeks	1.01193	0.395269	0.529698	0.792152	1	0.0171048	0.887714
ENSG00000236305	timepoint_20weeks_vs_timepoint_28weeks	0.856134	1.45621	0.227842	0.544207	1	-0.224091	0.716992
ENSG00000236320	timepoint_20weeks_vs_timepoint_28weeks	0.908782	1.2857	0.257135	0.57587	1	-0.137994	0.741456
ENSG00000236330	timepoint_20weeks_vs_timepoint_28weeks	0.923236	1.84797	0.174351	0.478162	1	-0.115228	0.66256
ENSG00000236333	timepoint_20weeks_vs_timepoint_28weeks	0.982586	0.0117118	0.913844	0.970901	1	-0.0253443	0.984748
ENSG00000236337	timepoint_20weeks_vs_timepoint_28weeks	0.992456	0.00171064	0.967018	0.989442	1	-0.0109247	0.993293
ENSG00000236345	timepoint_20weeks_vs_timepoint_28weeks	0.996958	1.26853	0.260335	0.579288	1	-0.0043961	0.74416
ENSG00000236352	timepoint_20weeks_vs_timepoint_28weeks	0.862696	0.79927	0.371545	0.68203	1	-0.213076	0.817084
ENSG00000236397	timepoint_20weeks_vs_timepoint_28weeks	0.944384	0.117581	0.731751	0.899252	1	-0.0825552	0.950092
ENSG00000236403	timepoint_20weeks_vs_timepoint_28weeks	1.06573	0.00219597	0.962634	0.988107	1	0.0918428	0.992527
ENSG00000236409	timepoint_20weeks_vs_timepoint_28weeks	1.22417	0.805939	0.369557	0.68029	1	0.291804	0.815913
ENSG00000236423	timepoint_20weeks_vs_timepoint_28weeks	1.00209	0.00033505	0.9854	0.995607	1	0.00301312	0.997123
ENSG00000236432	timepoint_20weeks_vs_timepoint_28weeks	1.16187	2.69286	0.101139	0.359537	1	0.216449	0.546668
ENSG00000236438	timepoint_20weeks_vs_timepoint_28weeks	1.06775	0.521443	0.470409	0.754637	1	0.0945739	0.865741
ENSG00000236439	timepoint_20weeks_vs_timepoint_28weeks	0.925491	0.691923	0.405726	0.710211	1	-0.11171	0.837889
ENSG00000236449	timepoint_20weeks_vs_timepoint_28weeks	1.08284	0.0208438	0.885237	0.961165	1	0.114818	0.97984
ENSG00000236472	timepoint_20weeks_vs_timepoint_28weeks	0.985311	0.00655975	0.935466	0.978656	1	-0.0213483	0.988486
ENSG00000236493	timepoint_20weeks_vs_timepoint_28weeks	1.13604	1.96692	0.161111	0.458388	1	0.184012	0.642647
ENSG00000236498	timepoint_20weeks_vs_timepoint_28weeks	0.926655	1.14838	0.284169	0.603869	1	-0.109896	0.760715
ENSG00000236499	timepoint_20weeks_vs_timepoint_28weeks	0.941722	0.305558	0.580553	0.82181	1	-0.0866271	0.902077
ENSG00000236528	timepoint_20weeks_vs_timepoint_28weeks	1.1714	2.01995	0.155581	0.450081	1	0.228231	0.635209
ENSG00000236535	timepoint_20weeks_vs_timepoint_28weeks	1.15625	2.04544	0.153	0.446421	1	0.20945	0.630317
ENSG00000236540	timepoint_20weeks_vs_timepoint_28weeks	0.936831	1.17897	0.277849	0.59793	1	-0.0941387	0.757361
ENSG00000236548	timepoint_20weeks_vs_timepoint_28weeks	0.81613	6.90936	0.00871688	0.0853005	1	-0.293129	0.202785
ENSG00000236552	timepoint_20weeks_vs_timepoint_28weeks	0.775025	4.96884	0.0260477	0.166718	1	-0.367685	0.322786
ENSG00000236559	timepoint_20weeks_vs_timepoint_28weeks	0.823118	2.48823	0.115043	0.384438	1	-0.280829	0.568932
ENSG00000236562	timepoint_20weeks_vs_timepoint_28weeks	0.931377	0.0122535	0.911882	0.970353	1	-0.102563	0.984748
ENSG00000236609	timepoint_20weeks_vs_timepoint_28weeks	1.00486	0.31226	0.576432	0.819146	1	0.00699903	0.901096
ENSG00000236617	timepoint_20weeks_vs_timepoint_28weeks	1.00987	0.00087143	0.976456	0.992443	1	0.0141741	0.994605
ENSG00000236618	timepoint_20weeks_vs_timepoint_28weeks	0.735345	8.26004	0.00414565	0.0531769	0.649395	-0.443507	0.139119
ENSG00000236653	timepoint_20weeks_vs_timepoint_28weeks	0.984033	0.962981	0.326694	0.644951	1	-0.023222	0.7915
ENSG00000236670	timepoint_20weeks_vs_timepoint_28weeks	1.18826	1.69305	0.193524	0.502921	1	0.24885	0.683323
ENSG00000236675	timepoint_20weeks_vs_timepoint_28weeks	0.902339	0.028625	0.865685	0.954432	1	-0.148259	0.975366
ENSG00000236682	timepoint_20weeks_vs_timepoint_28weeks	0.893218	0.00563762	0.940164	0.980391	1	-0.162915	0.989248
ENSG00000236698	timepoint_20weeks_vs_timepoint_28weeks	0.951445	0.403431	0.52548	0.789951	1	-0.0718073	0.886587
ENSG00000236723	timepoint_20weeks_vs_timepoint_28weeks	0.913468	0.629639	0.427692	0.726211	1	-0.130574	0.847205
ENSG00000236753	timepoint_20weeks_vs_timepoint_28weeks	1.02955	0.0292026	0.864349	0.953933	1	0.0420116	0.974919
ENSG00000236756	timepoint_20weeks_vs_timepoint_28weeks	0.972717	0.00012739	0.990997	0.997541	1	-0.0399081	0.998466
ENSG00000236778	timepoint_20weeks_vs_timepoint_28weeks	1.23316	2.00607	0.157008	0.45187	1	0.302365	0.63621
ENSG00000236782	timepoint_20weeks_vs_timepoint_28weeks	0.766758	3.97327	0.0465215	0.232867	1	-0.383157	0.406383
ENSG00000236790	timepoint_20weeks_vs_timepoint_28weeks	1.18681	0.242922	0.622221	0.844683	1	0.247093	0.919749
ENSG00000236801	timepoint_20weeks_vs_timepoint_28weeks	0.89194	1.50374	0.220409	0.535911	1	-0.164982	0.709667
ENSG00000236810	timepoint_20weeks_vs_timepoint_28weeks	1.02873	0.278004	0.598139	0.831495	1	0.0408576	0.909577
ENSG00000236816	timepoint_20weeks_vs_timepoint_28weeks	1.10259	0.940768	0.332334	0.649601	1	0.140892	0.793049
ENSG00000236829	timepoint_20weeks_vs_timepoint_28weeks	0.84815	0.03534	0.850926	0.94865	1	-0.237608	0.972277
ENSG00000236830	timepoint_20weeks_vs_timepoint_28weeks	0.988164	0.0762372	0.782525	0.921694	1	-0.017178	0.959203
ENSG00000236848	timepoint_20weeks_vs_timepoint_28weeks	0.89635	2.4791	0.11571	0.385585	1	-0.157867	0.569805
ENSG00000236859	timepoint_20weeks_vs_timepoint_28weeks	0.865293	0.891441	0.345334	0.660976	1	-0.208739	0.80151
ENSG00000236871	timepoint_20weeks_vs_timepoint_28weeks	0.989884	0.200414	0.654492	0.86139	1	-0.0146682	0.931276
ENSG00000236882	timepoint_20weeks_vs_timepoint_28weeks	1.13083	0.567052	0.451624	0.742749	1	0.177387	0.857517
ENSG00000236885	timepoint_20weeks_vs_timepoint_28weeks	0.991725	0.214648	0.643257	0.855935	1	-0.0119873	0.927657
ENSG00000236901	timepoint_20weeks_vs_timepoint_28weeks	1.12182	2.19973	0.138376	0.423438	1	0.165836	0.605423
ENSG00000236935	timepoint_20weeks_vs_timepoint_28weeks	0.924865	0.630574	0.427349	0.725938	1	-0.112685	0.847138
ENSG00000236936	timepoint_20weeks_vs_timepoint_28weeks	0.760527	3.94779	0.047228	0.234808	1	-0.394929	0.408379
ENSG00000236953	timepoint_20weeks_vs_timepoint_28weeks	0.983765	0.378786	0.538405	0.797123	1	-0.0236144	0.889927
ENSG00000236956	timepoint_20weeks_vs_timepoint_28weeks	0.976863	0.0275452	0.868219	0.955295	1	-0.0337722	0.975919
ENSG00000236968	timepoint_20weeks_vs_timepoint_28weeks	0.919929	3.49702	0.0617952	0.274043	1	-0.120405	0.459338
ENSG00000236975	timepoint_20weeks_vs_timepoint_28weeks	0.849473	5.69998	0.0171653	0.129842	1	-0.23536	0.270196
ENSG00000236977	timepoint_20weeks_vs_timepoint_28weeks	0.878725	1.34713	0.246081	0.564484	1	-0.186516	0.734537
ENSG00000236992	timepoint_20weeks_vs_timepoint_28weeks	0.796131	4.74294	0.0296711	0.179729	1	-0.328922	0.339834
ENSG00000237004	timepoint_20weeks_vs_timepoint_28weeks	0.973116	0.284486	0.593904	0.829227	1	-0.0393163	0.907622
ENSG00000237007	timepoint_20weeks_vs_timepoint_28weeks	1.09099	0.36523	0.545764	0.800995	1	0.125644	0.891166
ENSG00000237017	timepoint_20weeks_vs_timepoint_28weeks	0.959152	0.170677	0.679607	0.874344	1	-0.0601679	0.938341
ENSG00000237036	timepoint_20weeks_vs_timepoint_28weeks	0.981935	0.448779	0.503083	0.776039	1	-0.0263	0.87807
ENSG00000237037	timepoint_20weeks_vs_timepoint_28weeks	1.05393	0.0125056	0.910984	0.970088	1	0.0757847	0.984748
ENSG00000237039	timepoint_20weeks_vs_timepoint_28weeks	1.0253	0.0147052	0.903507	0.9677	1	0.0360451	0.983742
ENSG00000237054	timepoint_20weeks_vs_timepoint_28weeks	0.998884	0.00281426	0.957704	0.986328	1	-0.0016103	0.991194
ENSG00000237082	timepoint_20weeks_vs_timepoint_28weeks	1.06508	0.322825	0.570053	0.815222	1	0.090957	0.898306
ENSG00000237094	timepoint_20weeks_vs_timepoint_28weeks	1.19534	4.70229	0.0303771	0.182214	1	0.257419	0.343884
ENSG00000237111	timepoint_20weeks_vs_timepoint_28weeks	0.957188	0.212739	0.644737	0.856655	1	-0.0631263	0.928578
ENSG00000237135	timepoint_20weeks_vs_timepoint_28weeks	1.10769	0.852868	0.355983	0.669616	1	0.147553	0.807002
ENSG00000237149	timepoint_20weeks_vs_timepoint_28weeks	1.00393	0.582997	0.445335	0.738259	1	0.00565266	0.854161
ENSG00000237169	timepoint_20weeks_vs_timepoint_28weeks	1.00798	0.321085	0.571094	0.815952	1	0.0114619	0.898509
ENSG00000237172	timepoint_20weeks_vs_timepoint_28weeks	1.05996	0.0305747	0.861231	0.95271	1	0.0840096	0.973844
ENSG00000237181	timepoint_20weeks_vs_timepoint_28weeks	0.740818	5.16058	0.0233343	0.156462	1	-0.432808	0.309212
ENSG00000237190	timepoint_20weeks_vs_timepoint_28weeks	0.622665	10.0097	0.00160808	0.0286005	0.349269	-0.683471	0.0952002
ENSG00000237214	timepoint_20weeks_vs_timepoint_28weeks	0.705815	6.60702	0.0103134	0.0949203	1	-0.502638	0.219389
ENSG00000237248	timepoint_20weeks_vs_timepoint_28weeks	0.852338	1.08335	0.298222	0.617899	1	-0.230502	0.769795
ENSG00000237254	timepoint_20weeks_vs_timepoint_28weeks	0.828932	0.692477	0.405538	0.710179	1	-0.270675	0.837878
ENSG00000237264	timepoint_20weeks_vs_timepoint_28weeks	0.86263	1.18863	0.275891	0.595767	1	-0.213186	0.755753
ENSG00000237276	timepoint_20weeks_vs_timepoint_28weeks	1.10273	1.90024	0.168385	0.469285	1	0.14108	0.652401
ENSG00000237296	timepoint_20weeks_vs_timepoint_28weeks	0.979134	0.521505	0.470383	0.754637	1	-0.0304221	0.865741
ENSG00000237298	timepoint_20weeks_vs_timepoint_28weeks	1.23588	6.99428	0.0083158	0.0826429	1	0.305533	0.1961
ENSG00000237310	timepoint_20weeks_vs_timepoint_28weeks	0.810279	4.85831	0.0277591	0.172717	1	-0.30351	0.331174
ENSG00000237311	timepoint_20weeks_vs_timepoint_28weeks	1.09098	0.471462	0.492487	0.769552	1	0.125629	0.874565
ENSG00000237343	timepoint_20weeks_vs_timepoint_28weeks	0.98938	0.346312	0.556352	0.807285	1	-0.0154033	0.894441
ENSG00000237350	timepoint_20weeks_vs_timepoint_28weeks	1.28254	2.59383	0.107622	0.371	1	0.359004	0.556992
ENSG00000237352	timepoint_20weeks_vs_timepoint_28weeks	0.843667	4.48611	0.0344378	0.195829	1	-0.245254	0.363411
ENSG00000237356	timepoint_20weeks_vs_timepoint_28weeks	1.00012	0.00241728	0.960798	0.987544	1	0.00016639	0.992131
ENSG00000237357	timepoint_20weeks_vs_timepoint_28weeks	0.972219	0.95754	0.328064	0.645983	1	-0.0406471	0.791654
ENSG00000237359	timepoint_20weeks_vs_timepoint_28weeks	0.899908	0.99721	0.318248	0.636947	1	-0.15215	0.785013
ENSG00000237372	timepoint_20weeks_vs_timepoint_28weeks	0.962423	0.048181	0.826308	0.939253	1	-0.0552562	0.969403
ENSG00000237399	timepoint_20weeks_vs_timepoint_28weeks	1.05504	0.171417	0.678952	0.874049	1	0.0772941	0.938331
ENSG00000237419	timepoint_20weeks_vs_timepoint_28weeks	0.866528	1.53141	0.216216	0.531137	1	-0.206681	0.706681
ENSG00000237422	timepoint_20weeks_vs_timepoint_28weeks	0.976721	0.0509747	0.821426	0.937421	1	-0.0339809	0.967445
ENSG00000237424	timepoint_20weeks_vs_timepoint_28weeks	1.19746	1.46493	0.226457	0.542435	1	0.259982	0.715717
ENSG00000237429	timepoint_20weeks_vs_timepoint_28weeks	0.907783	0.252579	0.615384	0.84091	1	-0.139581	0.916551
ENSG00000237436	timepoint_20weeks_vs_timepoint_28weeks	0.908875	1.51467	0.21874	0.534124	1	-0.137847	0.708123
ENSG00000237438	timepoint_20weeks_vs_timepoint_28weeks	1.01347	0.395178	0.529745	0.792152	1	0.0193015	0.887714
ENSG00000237440	timepoint_20weeks_vs_timepoint_28weeks	1.09575	0.0444473	0.83307	0.941999	1	0.131915	0.971034
ENSG00000237441	timepoint_20weeks_vs_timepoint_28weeks	1.10907	0.112606	0.737273	0.901683	1	0.149357	0.95133
ENSG00000237473	timepoint_20weeks_vs_timepoint_28weeks	0.919988	0.919938	0.337742	0.654385	1	-0.120312	0.796511
ENSG00000237476	timepoint_20weeks_vs_timepoint_28weeks	1.06458	0.0332081	0.855441	0.950326	1	0.090287	0.972361
ENSG00000237484	timepoint_20weeks_vs_timepoint_28weeks	0.96671	0.107115	0.743527	0.904589	1	-0.0488445	0.953038
ENSG00000237489	timepoint_20weeks_vs_timepoint_28weeks	0.809877	4.33857	0.0375328	0.206084	1	-0.304225	0.374879
ENSG00000237491	timepoint_20weeks_vs_timepoint_28weeks	0.913312	0.224736	0.635567	0.851847	1	-0.130821	0.925739
ENSG00000237499	timepoint_20weeks_vs_timepoint_28weeks	0.998551	0.0642615	0.799939	0.928539	1	-0.0020927	0.963124
ENSG00000237505	timepoint_20weeks_vs_timepoint_28weeks	0.975021	0.354797	0.551556	0.80445	1	-0.0364955	0.892918
ENSG00000237506	timepoint_20weeks_vs_timepoint_28weeks	0.703707	6.58018	0.0104689	0.0958439	1	-0.506953	0.219718
ENSG00000237513	timepoint_20weeks_vs_timepoint_28weeks	1.0756	1.35136	0.245341	0.563554	1	0.105144	0.734181
ENSG00000237520	timepoint_20weeks_vs_timepoint_28weeks	1.01432	0.00240881	0.960866	0.987555	1	0.0205107	0.992131
ENSG00000237522	timepoint_20weeks_vs_timepoint_28weeks	1.32328	5.67563	0.0174036	0.130972	1	0.404114	0.272009
ENSG00000237525	timepoint_20weeks_vs_timepoint_28weeks	1.04027	0.01492	0.902809	0.967576	1	0.0569517	0.983742
ENSG00000237550	timepoint_20weeks_vs_timepoint_28weeks	0.777238	4.11384	0.0428202	0.222024	1	-0.363572	0.391897
ENSG00000237568	timepoint_20weeks_vs_timepoint_28weeks	1.0492	0.268017	0.604789	0.835305	1	0.0692899	0.913852
ENSG00000237576	timepoint_20weeks_vs_timepoint_28weeks	0.917535	1.37463	0.24132	0.559	1	-0.124165	0.731351
ENSG00000237595	timepoint_20weeks_vs_timepoint_28weeks	1.04923	0.0315116	0.859143	0.95188	1	0.0693378	0.973471
ENSG00000237637	timepoint_20weeks_vs_timepoint_28weeks	0.881245	1.36647	0.24272	0.56052	1	-0.182385	0.731932
ENSG00000237638	timepoint_20weeks_vs_timepoint_28weeks	0.845457	1.00376	0.316664	0.635489	1	-0.242197	0.783526
ENSG00000237649	timepoint_20weeks_vs_timepoint_28weeks	1.20858	2.18322	0.139863	0.426061	1	0.273307	0.60859
ENSG00000237651	timepoint_20weeks_vs_timepoint_28weeks	0.883814	0.141263	0.707115	0.887183	1	-0.178185	0.944458
ENSG00000237667	timepoint_20weeks_vs_timepoint_28weeks	1.06477	0.128545	0.720028	0.893326	1	0.0905482	0.946999
ENSG00000237668	timepoint_20weeks_vs_timepoint_28weeks	0.734197	9.41864	0.0022106	0.0353034	0.431124	-0.445761	0.10871
ENSG00000237674	timepoint_20weeks_vs_timepoint_28weeks	1.15052	4.41115	0.0359752	0.20106	1	0.202284	0.370476
ENSG00000237693	timepoint_20weeks_vs_timepoint_28weeks	0.810262	3.05198	0.0809712	0.318265	1	-0.303539	0.504124
ENSG00000237702	timepoint_20weeks_vs_timepoint_28weeks	1.17513	5.00028	0.0255812	0.165031	1	0.232823	0.320501
ENSG00000237729	timepoint_20weeks_vs_timepoint_28weeks	1.02434	0.0282522	0.866554	0.954754	1	0.0346983	0.975543
ENSG00000237749	timepoint_20weeks_vs_timepoint_28weeks	0.841464	4.83853	0.0280777	0.173869	1	-0.249027	0.332194
ENSG00000237753	timepoint_20weeks_vs_timepoint_28weeks	0.981291	0.0466632	0.829022	0.940473	1	-0.0272477	0.970415
ENSG00000237765	timepoint_20weeks_vs_timepoint_28weeks	0.724182	7.75652	0.00546133	0.0632578	0.772503	-0.465576	0.159344
ENSG00000237772	timepoint_20weeks_vs_timepoint_28weeks	0.932337	0.00195238	0.964766	0.988757	1	-0.101077	0.993037
ENSG00000237773	timepoint_20weeks_vs_timepoint_28weeks	1.14481	0.122273	0.726662	0.896503	1	0.195114	0.948597
ENSG00000237781	timepoint_20weeks_vs_timepoint_28weeks	0.94143	0.363784	0.54656	0.801387	1	-0.0870738	0.891363
ENSG00000237788	timepoint_20weeks_vs_timepoint_28weeks	0.941001	0.0712229	0.789624	0.924586	1	-0.0877317	0.960593
ENSG00000237797	timepoint_20weeks_vs_timepoint_28weeks	0.890859	3.93559	0.0475702	0.235678	1	-0.166732	0.409866
ENSG00000237798	timepoint_20weeks_vs_timepoint_28weeks	0.942314	0.0576777	0.810258	0.932838	1	-0.0857195	0.964095
ENSG00000237803	timepoint_20weeks_vs_timepoint_28weeks	1.09082	0.0223295	0.881247	0.959562	1	0.125413	0.978724
ENSG00000237836	timepoint_20weeks_vs_timepoint_28weeks	1.07813	0.199645	0.655112	0.861713	1	0.108535	0.931276
ENSG00000237840	timepoint_20weeks_vs_timepoint_28weeks	1.06234	0.167288	0.682628	0.875726	1	0.0872444	0.939083
ENSG00000237846	timepoint_20weeks_vs_timepoint_28weeks	1.00912	0.146964	0.701542	0.884758	1	0.0130912	0.943104
ENSG00000237852	timepoint_20weeks_vs_timepoint_28weeks	0.894139	2.44723	0.118075	0.389682	1	-0.16143	0.574503
ENSG00000237854	timepoint_20weeks_vs_timepoint_28weeks	0.91888	1.43556	0.231167	0.54776	1	-0.122052	0.72146
ENSG00000237877	timepoint_20weeks_vs_timepoint_28weeks	0.900602	3.50875	0.0613609	0.272834	1	-0.151038	0.457451
ENSG00000237879	timepoint_20weeks_vs_timepoint_28weeks	0.987255	0.0152938	0.901605	0.967112	1	-0.0185055	0.983742
ENSG00000237883	timepoint_20weeks_vs_timepoint_28weeks	0.956384	1.30738	0.253166	0.571818	1	-0.0643387	0.739734
ENSG00000237886	timepoint_20weeks_vs_timepoint_28weeks	0.958929	0.332778	0.564169	0.811628	1	-0.0605041	0.895753
ENSG00000237899	timepoint_20weeks_vs_timepoint_28weeks	1.01605	0.305118	0.580825	0.821987	1	0.0229689	0.902196
ENSG00000237903	timepoint_20weeks_vs_timepoint_28weeks	0.889978	1.19905	0.273797	0.59346	1	-0.168159	0.754276
ENSG00000237927	timepoint_20weeks_vs_timepoint_28weeks	1.05838	0.743579	0.388741	0.696385	1	0.0818623	0.826661
ENSG00000237938	timepoint_20weeks_vs_timepoint_28weeks	1.27585	11.5423	0.00070935	0.016426	0.200593	0.351454	0.0696417
ENSG00000237940	timepoint_20weeks_vs_timepoint_28weeks	1.03615	0.722532	0.395535	0.701966	1	0.0512314	0.832272
ENSG00000237943	timepoint_20weeks_vs_timepoint_28weeks	0.982177	0.36942	0.54347	0.799773	1	-0.0259455	0.890157
ENSG00000237945	timepoint_20weeks_vs_timepoint_28weeks	0.94071	0.330417	0.565554	0.812322	1	-0.0881774	0.895776
ENSG00000237950	timepoint_20weeks_vs_timepoint_28weeks	1.02664	1.92519	0.16562	0.46524	1	0.0379339	0.64927
ENSG00000237973	timepoint_20weeks_vs_timepoint_28weeks	0.984404	0.0147889	0.903235	0.96761	1	-0.0226776	0.983742
ENSG00000237976	timepoint_20weeks_vs_timepoint_28weeks	0.984981	0.0473533	0.827782	0.939823	1	-0.0218328	0.969747
ENSG00000237977	timepoint_20weeks_vs_timepoint_28weeks	0.938416	0.380408	0.537537	0.796635	1	-0.0917005	0.889692
ENSG00000237980	timepoint_20weeks_vs_timepoint_28weeks	0.920323	1.77867	0.182641	0.488906	1	-0.119787	0.671562
ENSG00000237984	timepoint_20weeks_vs_timepoint_28weeks	0.969095	0.0911682	0.762765	0.913116	1	-0.0452904	0.955983
ENSG00000237989	timepoint_20weeks_vs_timepoint_28weeks	0.918642	0.520653	0.470746	0.754781	1	-0.122426	0.865741
ENSG00000237990	timepoint_20weeks_vs_timepoint_28weeks	1.04988	0.51319	0.473942	0.75722	1	0.0702193	0.867351
ENSG00000238000	timepoint_20weeks_vs_timepoint_28weeks	0.736199	1.60371	0.205698	0.51846	1	-0.441831	0.696538
ENSG00000238005	timepoint_20weeks_vs_timepoint_28weeks	0.941504	1.31356	0.252048	0.570639	1	-0.0869605	0.738742
ENSG00000238009	timepoint_20weeks_vs_timepoint_28weeks	0.879771	1.46423	0.226567	0.54258	1	-0.1848	0.715717
ENSG00000238024	timepoint_20weeks_vs_timepoint_28weeks	0.972483	0.333247	0.563894	0.811435	1	-0.0402549	0.895753
ENSG00000238039	timepoint_20weeks_vs_timepoint_28weeks	0.979438	0.198921	0.655698	0.861957	1	-0.0299739	0.931276
ENSG00000238042	timepoint_20weeks_vs_timepoint_28weeks	0.976209	0.00146595	0.969467	0.990344	1	-0.0347376	0.993843
ENSG00000238045	timepoint_20weeks_vs_timepoint_28weeks	0.861358	1.6733	0.19614	0.506449	1	-0.215315	0.686322
ENSG00000238057	timepoint_20weeks_vs_timepoint_28weeks	0.86066	0.0126896	0.910334	0.969917	1	-0.216484	0.984748
ENSG00000238058	timepoint_20weeks_vs_timepoint_28weeks	0.96867	0.21751	0.641054	0.854795	1	-0.0459232	0.927246
ENSG00000238061	timepoint_20weeks_vs_timepoint_28weeks	1.16829	3.68022	0.0553694	0.257453	1	0.224404	0.441192
ENSG00000238072	timepoint_20weeks_vs_timepoint_28weeks	1.06311	1.27606	0.258925	0.577812	1	0.0882847	0.742823
ENSG00000238083	timepoint_20weeks_vs_timepoint_28weeks	1.18886	0.897286	0.343758	0.65993	1	0.249576	0.800799
ENSG00000238103	timepoint_20weeks_vs_timepoint_28weeks	0.878758	4.15441	0.0418104	0.219102	1	-0.186462	0.387055
ENSG00000238105	timepoint_20weeks_vs_timepoint_28weeks	0.887149	0.482358	0.487531	0.766086	1	-0.172752	0.872674
ENSG00000238113	timepoint_20weeks_vs_timepoint_28weeks	1.03641	0.237264	0.626305	0.84662	1	0.051592	0.921545
ENSG00000238121	timepoint_20weeks_vs_timepoint_28weeks	1.34593	0.0155021	0.900941	0.966794	1	0.428607	0.983367
ENSG00000238123	timepoint_20weeks_vs_timepoint_28weeks	1.07366	0.781688	0.376855	0.686637	1	0.10254	0.82114
ENSG00000238142	timepoint_20weeks_vs_timepoint_28weeks	0.953513	0.153316	0.695477	0.881696	1	-0.0686753	0.9416
ENSG00000238152	timepoint_20weeks_vs_timepoint_28weeks	1.13412	0.415651	0.519275	0.785936	1	0.181576	0.88464
ENSG00000238160	timepoint_20weeks_vs_timepoint_28weeks	1.29454	5.16954	0.023215	0.155929	1	0.372443	0.308664
ENSG00000238164	timepoint_20weeks_vs_timepoint_28weeks	0.995278	0.00186233	0.965588	0.988946	1	-0.0068279	0.993206
ENSG00000238184	timepoint_20weeks_vs_timepoint_28weeks	0.922369	1.0087	0.315477	0.634459	1	-0.116584	0.782757
ENSG00000238197	timepoint_20weeks_vs_timepoint_28weeks	1.12472	0.0741036	0.785514	0.922928	1	0.169563	0.959937
ENSG00000238201	timepoint_20weeks_vs_timepoint_28weeks	0.874425	0.678959	0.410158	0.713183	1	-0.193593	0.838499
ENSG00000238221	timepoint_20weeks_vs_timepoint_28weeks	0.865866	3.83193	0.0505857	0.244238	1	-0.207785	0.422006
ENSG00000238227	timepoint_20weeks_vs_timepoint_28weeks	1.09732	0.191233	0.661994	0.86489	1	0.133987	0.932535
ENSG00000238231	timepoint_20weeks_vs_timepoint_28weeks	1.11221	1.1274	0.288608	0.608675	1	0.153424	0.763148
ENSG00000238241	timepoint_20weeks_vs_timepoint_28weeks	0.995371	0.335445	0.562611	0.810705	1	-0.006693	0.895328
ENSG00000238243	timepoint_20weeks_vs_timepoint_28weeks	1.0727	0.0323375	0.857328	0.951087	1	0.101245	0.973055
ENSG00000238260	timepoint_20weeks_vs_timepoint_28weeks	1.03895	0.233678	0.628925	0.848011	1	0.0551277	0.922012
ENSG00000238269	timepoint_20weeks_vs_timepoint_28weeks	0.955947	0.190985	0.6622	0.864974	1	-0.0649968	0.932535
ENSG00000238287	timepoint_20weeks_vs_timepoint_28weeks	0.887015	1.33099	0.248928	0.567666	1	-0.172969	0.73661
ENSG00000238370	timepoint_20weeks_vs_timepoint_28weeks	1.02987	0.0467405	0.828883	0.940406	1	0.0424635	0.970402
ENSG00000238578	timepoint_20weeks_vs_timepoint_28weeks	1.25657	1.98708	0.158983	0.45526	1	0.329494	0.639671
ENSG00000238829	timepoint_20weeks_vs_timepoint_28weeks	1.09626	0.319721	0.571913	0.816391	1	0.132589	0.898509
ENSG00000238964	timepoint_20weeks_vs_timepoint_28weeks	0.982231	0.142429	0.705965	0.886554	1	-0.0258651	0.944061
ENSG00000239005	timepoint_20weeks_vs_timepoint_28weeks	1.30331	5.67548	0.017405	0.130972	1	0.382176	0.272009
ENSG00000239040	timepoint_20weeks_vs_timepoint_28weeks	1.11459	0.727406	0.393946	0.700798	1	0.156519	0.831026
ENSG00000239201	timepoint_20weeks_vs_timepoint_28weeks	0.987437	0.576161	0.448015	0.73994	1	-0.01824	0.855408
ENSG00000239213	timepoint_20weeks_vs_timepoint_28weeks	0.773622	3.38091	0.0662763	0.285173	1	-0.370299	0.470647
ENSG00000239219	timepoint_20weeks_vs_timepoint_28weeks	1.08868	1.60429	0.205616	0.518427	1	0.122581	0.696538
ENSG00000239246	timepoint_20weeks_vs_timepoint_28weeks	0.739468	8.96181	0.00283022	0.0416209	0.508273	-0.435441	0.118389
ENSG00000239247	timepoint_20weeks_vs_timepoint_28weeks	1.07716	1.91063	0.167228	0.467692	1	0.107235	0.651004
ENSG00000239264	timepoint_20weeks_vs_timepoint_28weeks	1.28605	3.48927	0.0620841	0.274623	1	0.362944	0.459506
ENSG00000239265	timepoint_20weeks_vs_timepoint_28weeks	1.00009	0.116027	0.733462	0.899915	1	0.00013329	0.950189
ENSG00000239272	timepoint_20weeks_vs_timepoint_28weeks	0.882114	2.41484	0.120533	0.393859	1	-0.180963	0.577834
ENSG00000239280	timepoint_20weeks_vs_timepoint_28weeks	1.14753	0.273672	0.601005	0.833217	1	0.198532	0.911727
ENSG00000239282	timepoint_20weeks_vs_timepoint_28weeks	0.818188	2.68437	0.101678	0.360559	1	-0.289496	0.547924
ENSG00000239291	timepoint_20weeks_vs_timepoint_28weeks	1.06206	0.653495	0.419074	0.71982	1	0.0868639	0.84362
ENSG00000239305	timepoint_20weeks_vs_timepoint_28weeks	1.03645	0.00312859	0.955407	0.985491	1	0.0516538	0.991194
ENSG00000239306	timepoint_20weeks_vs_timepoint_28weeks	1.18899	0.0105014	0.918401	0.972184	1	0.249742	0.985023
ENSG00000239335	timepoint_20weeks_vs_timepoint_28weeks	0.952387	0.0997583	0.752191	0.908498	1	-0.0703797	0.954401
ENSG00000239382	timepoint_20weeks_vs_timepoint_28weeks	0.961276	0.251242	0.616321	0.841483	1	-0.0569769	0.916869
ENSG00000239415	timepoint_20weeks_vs_timepoint_28weeks	0.909183	1.1718	0.279314	0.599189	1	-0.137357	0.757361
ENSG00000239445	timepoint_20weeks_vs_timepoint_28weeks	0.955597	0.806956	0.369256	0.680064	1	-0.065526	0.815609
ENSG00000239470	timepoint_20weeks_vs_timepoint_28weeks	0.813275	6.06383	0.0139793	0.114306	1	-0.298186	0.245805
ENSG00000239480	timepoint_20weeks_vs_timepoint_28weeks	1.26843	4.80955	0.028551	0.175692	1	0.34304	0.334059
ENSG00000239521	timepoint_20weeks_vs_timepoint_28weeks	0.851304	1.19892	0.273823	0.593483	1	-0.232254	0.754276
ENSG00000239523	timepoint_20weeks_vs_timepoint_28weeks	0.764303	3.57204	0.0590729	0.266948	1	-0.387784	0.451103
ENSG00000239556	timepoint_20weeks_vs_timepoint_28weeks	1.22051	1.15055	0.283714	0.603394	1	0.287486	0.760426
ENSG00000239559	timepoint_20weeks_vs_timepoint_28weeks	0.80599	1.53942	0.215019	0.529882	1	-0.311166	0.705207
ENSG00000239569	timepoint_20weeks_vs_timepoint_28weeks	0.956139	0.418933	0.517631	0.784999	1	-0.0647081	0.88354
ENSG00000239577	timepoint_20weeks_vs_timepoint_28weeks	1.06823	0.47141	0.492511	0.769552	1	0.0952184	0.874565
ENSG00000239636	timepoint_20weeks_vs_timepoint_28weeks	0.816532	1.89834	0.168598	0.469554	1	-0.292419	0.652555
ENSG00000239653	timepoint_20weeks_vs_timepoint_28weeks	0.923874	0.145287	0.703169	0.88544	1	-0.114232	0.94345
ENSG00000239665	timepoint_20weeks_vs_timepoint_28weeks	1.09295	0.651379	0.419828	0.72036	1	0.128228	0.843689
ENSG00000239672	timepoint_20weeks_vs_timepoint_28weeks	1.06134	0.185684	0.666634	0.867211	1	0.0858836	0.934624
ENSG00000239697	timepoint_20weeks_vs_timepoint_28weeks	0.959336	0.00233535	0.961467	0.987718	1	-0.0598916	0.992167
ENSG00000239713	timepoint_20weeks_vs_timepoint_28weeks	0.889727	0.46281	0.496484	0.771955	1	-0.168566	0.876177
ENSG00000239732	timepoint_20weeks_vs_timepoint_28weeks	1.00062	0.4013	0.526575	0.790535	1	0.00089736	0.886587
ENSG00000239736	timepoint_20weeks_vs_timepoint_28weeks	0.95649	0.161489	0.687883	0.878238	1	-0.0641787	0.939872
ENSG00000239763	timepoint_20weeks_vs_timepoint_28weeks	1.00354	0.380509	0.537483	0.79662	1	0.00509508	0.889692
ENSG00000239779	timepoint_20weeks_vs_timepoint_28weeks	1.01277	0.184551	0.667591	0.86788	1	0.0183056	0.935333
ENSG00000239789	timepoint_20weeks_vs_timepoint_28weeks	1.03603	0.199089	0.655562	0.861884	1	0.0510715	0.931276
ENSG00000239793	timepoint_20weeks_vs_timepoint_28weeks	0.981316	0.0342192	0.853282	0.949636	1	-0.027211	0.972277
ENSG00000239801	timepoint_20weeks_vs_timepoint_28weeks	0.949519	1.85208	0.173874	0.477513	1	-0.0747312	0.662086
ENSG00000239819	timepoint_20weeks_vs_timepoint_28weeks	1.00617	0.123302	0.72556	0.896059	1	0.00887169	0.948597
ENSG00000239827	timepoint_20weeks_vs_timepoint_28weeks	1.02599	0.174492	0.676247	0.872636	1	0.0370102	0.937965
ENSG00000239839	timepoint_20weeks_vs_timepoint_28weeks	1.06313	0.0576369	0.810324	0.932885	1	0.0883137	0.964113
ENSG00000239855	timepoint_20weeks_vs_timepoint_28weeks	1.13139	1.10825	0.292738	0.612524	1	0.178091	0.766173
ENSG00000239857	timepoint_20weeks_vs_timepoint_28weeks	1.12708	0.549437	0.458736	0.747483	1	0.172589	0.859812
ENSG00000239868	timepoint_20weeks_vs_timepoint_28weeks	1.07339	0.64726	0.421301	0.721409	1	0.10217	0.844343
ENSG00000239883	timepoint_20weeks_vs_timepoint_28weeks	1.15388	4.60195	0.0321957	0.18825	1	0.206488	0.353684
ENSG00000239900	timepoint_20weeks_vs_timepoint_28weeks	0.862958	1.73388	0.188243	0.496136	1	-0.212638	0.678901
ENSG00000239906	timepoint_20weeks_vs_timepoint_28weeks	0.935483	7.93e-05	0.992898	0.997871	1	-0.0962166	0.998467
ENSG00000239911	timepoint_20weeks_vs_timepoint_28weeks	0.739881	1.13527	0.286933	0.606931	1	-0.434636	0.762319
ENSG00000239912	timepoint_20weeks_vs_timepoint_28weeks	1.00911	0.216165	0.642087	0.855469	1	0.0130801	0.927657
ENSG00000239920	timepoint_20weeks_vs_timepoint_28weeks	0.935567	0.982773	0.321775	0.640566	1	-0.096087	0.788561
ENSG00000239941	timepoint_20weeks_vs_timepoint_28weeks	1.28276	4.63835	0.0315231	0.186065	1	0.359257	0.350741
ENSG00000239948	timepoint_20weeks_vs_timepoint_28weeks	1.18305	2.3766	0.123508	0.398628	1	0.242513	0.581291
ENSG00000239951	timepoint_20weeks_vs_timepoint_28weeks	1.13914	0.00809816	0.928315	0.975911	1	0.187946	0.986767
ENSG00000239961	timepoint_20weeks_vs_timepoint_28weeks	0.986712	0.00903524	0.924293	0.974396	1	-0.0192984	0.986149
ENSG00000239969	timepoint_20weeks_vs_timepoint_28weeks	1.01991	0.0269481	0.869642	0.955779	1	0.0284473	0.975919
ENSG00000239975	timepoint_20weeks_vs_timepoint_28weeks	0.943085	0.372881	0.541588	0.798986	1	-0.0845404	0.889927
ENSG00000239998	timepoint_20weeks_vs_timepoint_28weeks	0.9037	1.73738	0.187798	0.49543	1	-0.146085	0.678076
ENSG00000240003	timepoint_20weeks_vs_timepoint_28weeks	1.09352	0.656736	0.417923	0.719032	1	0.128984	0.843121
ENSG00000240005	timepoint_20weeks_vs_timepoint_28weeks	0.702926	4.99028	0.0257287	0.165549	1	-0.508555	0.321412
ENSG00000240024	timepoint_20weeks_vs_timepoint_28weeks	0.944372	2.95601	0.085894	0.32918	1	-0.0825731	0.514817
ENSG00000240036	timepoint_20weeks_vs_timepoint_28weeks	0.770306	4.22049	0.0402193	0.214372	1	-0.376497	0.3829
ENSG00000240038	timepoint_20weeks_vs_timepoint_28weeks	0.883154	0.0674084	0.795206	0.926902	1	-0.179264	0.961994
ENSG00000240041	timepoint_20weeks_vs_timepoint_28weeks	0.868936	1.55503	0.212711	0.526955	1	-0.202677	0.702804
ENSG00000240053	timepoint_20weeks_vs_timepoint_28weeks	1.10209	2.31322	0.12862	0.407043	1	0.140244	0.589029
ENSG00000240057	timepoint_20weeks_vs_timepoint_28weeks	0.999856	0.136372	0.711999	0.889544	1	-0.0002083	0.945387
ENSG00000240065	timepoint_20weeks_vs_timepoint_28weeks	0.986447	0.0396589	0.842193	0.945459	1	-0.0196869	0.971927
ENSG00000240087	timepoint_20weeks_vs_timepoint_28weeks	1.02406	0.078046	0.780026	0.920569	1	0.0343066	0.958945
ENSG00000240098	timepoint_20weeks_vs_timepoint_28weeks	1.04	1.17742	0.278166	0.59828	1	0.0565774	0.757361
ENSG00000240106	timepoint_20weeks_vs_timepoint_28weeks	0.968967	0.54531	0.460428	0.748501	1	-0.0454803	0.860057
ENSG00000240137	timepoint_20weeks_vs_timepoint_28weeks	0.640041	1.37815	0.240719	0.558424	1	-0.643765	0.731351
ENSG00000240143	timepoint_20weeks_vs_timepoint_28weeks	1.39454	3.97333	0.04652	0.232867	1	0.479792	0.406383
ENSG00000240204	timepoint_20weeks_vs_timepoint_28weeks	1.20467	0.103757	0.747439	0.906525	1	0.268642	0.953627
ENSG00000240207	timepoint_20weeks_vs_timepoint_28weeks	1.09446	0.705065	0.401304	0.706819	1	0.130215	0.835435
ENSG00000240211	timepoint_20weeks_vs_timepoint_28weeks	0.836082	0.384512	0.535351	0.795369	1	-0.258284	0.889543
ENSG00000240219	timepoint_20weeks_vs_timepoint_28weeks	1.21781	2.07928	0.149649	0.441405	1	0.284285	0.623985
ENSG00000240225	timepoint_20weeks_vs_timepoint_28weeks	1.03266	0.307988	0.579052	0.820803	1	0.046367	0.90161
ENSG00000240230	timepoint_20weeks_vs_timepoint_28weeks	0.991674	0.0318094	0.858486	0.951639	1	-0.0120618	0.973391
ENSG00000240233	timepoint_20weeks_vs_timepoint_28weeks	1.02774	0.00471599	0.945265	0.98186	1	0.0394733	0.990568
ENSG00000240247	timepoint_20weeks_vs_timepoint_28weeks	1.00038	6.06e-05	0.99379	0.998083	1	0.00055062	0.998555
ENSG00000240288	timepoint_20weeks_vs_timepoint_28weeks	1.13233	2.42946	0.119416	0.392057	1	0.179301	0.577249
ENSG00000240291	timepoint_20weeks_vs_timepoint_28weeks	1.20889	1.10878	0.292622	0.612435	1	0.273685	0.766173
ENSG00000240303	timepoint_20weeks_vs_timepoint_28weeks	1.04476	0.381422	0.536996	0.79637	1	0.0631675	0.889606
ENSG00000240342	timepoint_20weeks_vs_timepoint_28weeks	1.04678	0.00131295	0.971103	0.990772	1	0.065961	0.993952
ENSG00000240344	timepoint_20weeks_vs_timepoint_28weeks	0.826965	4.53148	0.0335407	0.192815	1	-0.274102	0.358522
ENSG00000240356	timepoint_20weeks_vs_timepoint_28weeks	1.08014	0.869515	0.351333	0.665758	1	0.111218	0.804466
ENSG00000240370	timepoint_20weeks_vs_timepoint_28weeks	1.23954	4.348	0.0373265	0.20546	1	0.309803	0.374566
ENSG00000240376	timepoint_20weeks_vs_timepoint_28weeks	0.727213	5.92169	0.0151443	0.120087	1	-0.459549	0.254333
ENSG00000240382	timepoint_20weeks_vs_timepoint_28weeks	1.22778	1.14671	0.284518	0.604201	1	0.296057	0.760787
ENSG00000240399	timepoint_20weeks_vs_timepoint_28weeks	0.959608	0.0923292	0.761305	0.912367	1	-0.0594835	0.955756
ENSG00000240401	timepoint_20weeks_vs_timepoint_28weeks	1.51747	1.95705	0.162165	0.459802	1	0.601672	0.644211
ENSG00000240403	timepoint_20weeks_vs_timepoint_28weeks	0.932941	0.307423	0.5794	0.821073	1	-0.100143	0.90161
ENSG00000240429	timepoint_20weeks_vs_timepoint_28weeks	0.899483	0.00669727	0.934794	0.978407	1	-0.152832	0.988399
ENSG00000240445	timepoint_20weeks_vs_timepoint_28weeks	0.937229	0.210311	0.646632	0.857382	1	-0.0935268	0.928931
ENSG00000240449	timepoint_20weeks_vs_timepoint_28weeks	0.998889	0.0744757	0.784989	0.922677	1	-0.001604	0.959811
ENSG00000240463	timepoint_20weeks_vs_timepoint_28weeks	1.09592	1.17651	0.278351	0.598454	1	0.132148	0.757361
ENSG00000240497	timepoint_20weeks_vs_timepoint_28weeks	1.00602	0.14232	0.706072	0.88663	1	0.00866531	0.944066
ENSG00000240498	timepoint_20weeks_vs_timepoint_28weeks	1.00046	0.138004	0.710358	0.88892	1	0.0006703	0.945
ENSG00000240505	timepoint_20weeks_vs_timepoint_28weeks	1.15357	0.66198	0.416072	0.71758	1	0.206104	0.841645
ENSG00000240531	timepoint_20weeks_vs_timepoint_28weeks	0.804022	4.69949	0.0304263	0.182403	1	-0.314694	0.344027
ENSG00000240535	timepoint_20weeks_vs_timepoint_28weeks	0.922233	2.21132	0.137342	0.421727	1	-0.116798	0.603832
ENSG00000240563	timepoint_20weeks_vs_timepoint_28weeks	1.02179	0.130997	0.717483	0.892067	1	0.0311019	0.946546
ENSG00000240567	timepoint_20weeks_vs_timepoint_28weeks	0.932766	0.174615	0.676139	0.872547	1	-0.100413	0.937965
ENSG00000240583	timepoint_20weeks_vs_timepoint_28weeks	1.00649	0.0808395	0.776227	0.918739	1	0.00933332	0.958754
ENSG00000240591	timepoint_20weeks_vs_timepoint_28weeks	0.901551	0.718045	0.397005	0.703128	1	-0.149519	0.833038
ENSG00000240634	timepoint_20weeks_vs_timepoint_28weeks	0.939643	0.169214	0.680907	0.875	1	-0.0898147	0.938945
ENSG00000240666	timepoint_20weeks_vs_timepoint_28weeks	0.887992	0.44957	0.502707	0.775787	1	-0.171381	0.87799
ENSG00000240671	timepoint_20weeks_vs_timepoint_28weeks	1.06347	0.189886	0.663113	0.865416	1	0.0887846	0.933003
ENSG00000240674	timepoint_20weeks_vs_timepoint_28weeks	0.678577	12.717	0.00038094	0.0106407	0.129944	-0.559416	0.0597624
ENSG00000240682	timepoint_20weeks_vs_timepoint_28weeks	1.0059	0.010961	0.916641	0.971787	1	0.00849273	0.98498
ENSG00000240694	timepoint_20weeks_vs_timepoint_28weeks	0.850544	2.94432	0.0865149	0.330516	1	-0.233542	0.516074
ENSG00000240695	timepoint_20weeks_vs_timepoint_28weeks	0.934289	0.927707	0.335711	0.652544	1	-0.0980593	0.795838
ENSG00000240710	timepoint_20weeks_vs_timepoint_28weeks	0.995114	0.0688424	0.793088	0.926019	1	-0.0070666	0.961802
ENSG00000240731	timepoint_20weeks_vs_timepoint_28weeks	0.897024	1.32525	0.24995	0.56869	1	-0.156781	0.737169
ENSG00000240750	timepoint_20weeks_vs_timepoint_28weeks	0.91548	2.97933	0.0846683	0.326583	1	-0.1274	0.512008
ENSG00000240770	timepoint_20weeks_vs_timepoint_28weeks	1.07516	0.855177	0.355333	0.668984	1	0.10455	0.807002
ENSG00000240808	timepoint_20weeks_vs_timepoint_28weeks	0.931793	2.02337	0.155233	0.449498	1	-0.101919	0.634617
ENSG00000240849	timepoint_20weeks_vs_timepoint_28weeks	0.814492	1.62891	0.202174	0.514084	1	-0.296028	0.693841
ENSG00000240857	timepoint_20weeks_vs_timepoint_28weeks	0.854824	0.0119466	0.912988	0.970751	1	-0.2263	0.984748
ENSG00000240859	timepoint_20weeks_vs_timepoint_28weeks	1.16343	0.0900094	0.764233	0.913817	1	0.21839	0.956388
ENSG00000240864	timepoint_20weeks_vs_timepoint_28weeks	1.0111	0.494538	0.482087	0.762793	1	0.0159261	0.871083
ENSG00000240875	timepoint_20weeks_vs_timepoint_28weeks	1.01941	0.298266	0.585104	0.8243	1	0.0277392	0.904419
ENSG00000240877	timepoint_20weeks_vs_timepoint_28weeks	0.996134	0.303958	0.581545	0.822459	1	-0.0055888	0.90242
ENSG00000240889	timepoint_20weeks_vs_timepoint_28weeks	0.902479	0.03838	0.844725	0.946426	1	-0.148035	0.971927
ENSG00000240891	timepoint_20weeks_vs_timepoint_28weeks	1.14526	0.263571	0.6078	0.836946	1	0.195669	0.914664
ENSG00000240898	timepoint_20weeks_vs_timepoint_28weeks	0.782544	7.10936	0.00780221	0.0793541	0.96907	-0.353755	0.189284
ENSG00000240922	timepoint_20weeks_vs_timepoint_28weeks	1.04477	0.214744	0.643183	0.855921	1	0.063185	0.927657
ENSG00000240934	timepoint_20weeks_vs_timepoint_28weeks	1.04204	0.0044636	0.946747	0.982397	1	0.0594062	0.990799
ENSG00000240954	timepoint_20weeks_vs_timepoint_28weeks	0.966304	0.00489466	0.944239	0.981562	1	-0.0494504	0.99021
ENSG00000240972	timepoint_20weeks_vs_timepoint_28weeks	1.00027	0.0482921	0.826111	0.939178	1	0.00038988	0.969403
ENSG00000241014	timepoint_20weeks_vs_timepoint_28weeks	1.11825	3.5919	0.0583737	0.265072	1	0.161239	0.449368
ENSG00000241015	timepoint_20weeks_vs_timepoint_28weeks	1.03116	0.00115164	0.972936	0.99125	1	0.0442619	0.994053
ENSG00000241057	timepoint_20weeks_vs_timepoint_28weeks	0.937444	0.778222	0.377915	0.687415	1	-0.0931958	0.821496
ENSG00000241058	timepoint_20weeks_vs_timepoint_28weeks	0.913012	0.7436	0.388734	0.696385	1	-0.131295	0.826661
ENSG00000241061	timepoint_20weeks_vs_timepoint_28weeks	0.767381	3.00617	0.0832818	0.323348	1	-0.381985	0.507832
ENSG00000241081	timepoint_20weeks_vs_timepoint_28weeks	0.814762	6.43247	0.011369	0.100863	1	-0.29555	0.22625
ENSG00000241106	timepoint_20weeks_vs_timepoint_28weeks	0.945839	0.0790663	0.77863	0.919726	1	-0.080333	0.958885
ENSG00000241112	timepoint_20weeks_vs_timepoint_28weeks	1.02626	1.1761	0.278434	0.598475	1	0.0374013	0.757361
ENSG00000241127	timepoint_20weeks_vs_timepoint_28weeks	0.780487	2.65937	0.103282	0.36354	1	-0.357553	0.551445
ENSG00000241157	timepoint_20weeks_vs_timepoint_28weeks	1.19634	1.50887	0.219624	0.535022	1	0.258632	0.709
ENSG00000241163	timepoint_20weeks_vs_timepoint_28weeks	0.950053	0.395606	0.529523	0.792029	1	-0.0739195	0.887714
ENSG00000241170	timepoint_20weeks_vs_timepoint_28weeks	0.799715	4.5812	0.0325859	0.189476	1	-0.322443	0.354807
ENSG00000241185	timepoint_20weeks_vs_timepoint_28weeks	0.973429	0.357687	0.54994	0.803485	1	-0.0388517	0.892341
ENSG00000241244	timepoint_20weeks_vs_timepoint_28weeks	0.922742	0.189552	0.663392	0.865569	1	-0.116	0.933089
ENSG00000241258	timepoint_20weeks_vs_timepoint_28weeks	1.11544	0.0239052	0.87716	0.958102	1	0.157618	0.978089
ENSG00000241280	timepoint_20weeks_vs_timepoint_28weeks	1.02252	0.185404	0.66687	0.867383	1	0.032129	0.934741
ENSG00000241288	timepoint_20weeks_vs_timepoint_28weeks	0.88544	3.79434	0.0517288	0.24742	1	-0.175533	0.425818
ENSG00000241294	timepoint_20weeks_vs_timepoint_28weeks	1.06449	1.39442	0.237964	0.555137	1	0.0901567	0.729033
ENSG00000241316	timepoint_20weeks_vs_timepoint_28weeks	0.83263	2.07953	0.149625	0.441384	1	-0.264253	0.623985
ENSG00000241333	timepoint_20weeks_vs_timepoint_28weeks	1.03373	0.0547884	0.814983	0.934847	1	0.0478616	0.965507
ENSG00000241343	timepoint_20weeks_vs_timepoint_28weeks	1.09967	0.0170996	0.895989	0.965124	1	0.137075	0.981949
ENSG00000241351	timepoint_20weeks_vs_timepoint_28weeks	0.971758	0.134445	0.713951	0.890604	1	-0.0413311	0.945901
ENSG00000241357	timepoint_20weeks_vs_timepoint_28weeks	1.08384	1.37859	0.240644	0.558374	1	0.116149	0.731351
ENSG00000241360	timepoint_20weeks_vs_timepoint_28weeks	0.70969	0.508652	0.475903	0.758753	1	-0.494739	0.868237
ENSG00000241370	timepoint_20weeks_vs_timepoint_28weeks	1.23478	1.40103	0.236855	0.553849	1	0.304256	0.727945
ENSG00000241395	timepoint_20weeks_vs_timepoint_28weeks	1.0137	0.182773	0.669101	0.868903	1	0.0196259	0.935755
ENSG00000241399	timepoint_20weeks_vs_timepoint_28weeks	0.979555	0.168726	0.681342	0.875159	1	-0.0298021	0.938945
ENSG00000241404	timepoint_20weeks_vs_timepoint_28weeks	0.975145	0.0553789	0.814007	0.934405	1	-0.0363108	0.965243
ENSG00000241420	timepoint_20weeks_vs_timepoint_28weeks	1.06633	0.146728	0.70177	0.884909	1	0.0926555	0.943162
ENSG00000241468	timepoint_20weeks_vs_timepoint_28weeks	0.91637	0.950471	0.329855	0.647477	1	-0.125999	0.792738
ENSG00000241489	timepoint_20weeks_vs_timepoint_28weeks	0.845313	0.0750868	0.784131	0.92236	1	-0.242443	0.959558
ENSG00000241490	timepoint_20weeks_vs_timepoint_28weeks	1.19179	2.1155	0.146154	0.436123	1	0.253129	0.61875
ENSG00000241494	timepoint_20weeks_vs_timepoint_28weeks	0.769273	8.27717	0.00410707	0.052826	0.64511	-0.378432	0.138814
ENSG00000241506	timepoint_20weeks_vs_timepoint_28weeks	1.06896	0.00563366	0.940185	0.980391	1	0.0962076	0.989248
ENSG00000241527	timepoint_20weeks_vs_timepoint_28weeks	1.02293	0.459822	0.497877	0.772856	1	0.0327044	0.876607
ENSG00000241549	timepoint_20weeks_vs_timepoint_28weeks	0.964932	0.842375	0.358958	0.672091	1	-0.0515003	0.808611
ENSG00000241553	timepoint_20weeks_vs_timepoint_28weeks	0.978981	0.177878	0.673301	0.871299	1	-0.0306475	0.93734
ENSG00000241556	timepoint_20weeks_vs_timepoint_28weeks	0.743838	5.23957	0.0223035	0.15216	1	-0.426941	0.302027
ENSG00000241612	timepoint_20weeks_vs_timepoint_28weeks	0.825669	1.13273	0.287472	0.607495	1	-0.276364	0.762568
ENSG00000241641	timepoint_20weeks_vs_timepoint_28weeks	0.948643	0.030449	0.861514	0.952771	1	-0.0760622	0.973923
ENSG00000241657	timepoint_20weeks_vs_timepoint_28weeks	1.33634	2.75737	0.0971466	0.351984	1	0.418288	0.537907
ENSG00000241666	timepoint_20weeks_vs_timepoint_28weeks	0.891607	0.678164	0.410432	0.713382	1	-0.16552	0.838499
ENSG00000241678	timepoint_20weeks_vs_timepoint_28weeks	0.966638	0.145187	0.703266	0.885467	1	-0.0489525	0.94345
ENSG00000241679	timepoint_20weeks_vs_timepoint_28weeks	1.26749	5.59054	0.0182636	0.134711	1	0.341969	0.277931
ENSG00000241685	timepoint_20weeks_vs_timepoint_28weeks	0.883025	1.0485	0.306121	0.625567	1	-0.179474	0.774642
ENSG00000241721	timepoint_20weeks_vs_timepoint_28weeks	0.979065	0.00285173	0.957424	0.986209	1	-0.0305239	0.991194
ENSG00000241741	timepoint_20weeks_vs_timepoint_28weeks	0.713604	8.64745	0.00335686	0.0464735	0.567533	-0.486804	0.126646
ENSG00000241755	timepoint_20weeks_vs_timepoint_28weeks	1.0338	0.776158	0.378548	0.688036	1	0.0479631	0.821501
ENSG00000241764	timepoint_20weeks_vs_timepoint_28weeks	0.947542	0.355253	0.5513	0.804334	1	-0.0777389	0.892918
ENSG00000241769	timepoint_20weeks_vs_timepoint_28weeks	0.800448	3.35151	0.0674655	0.288104	1	-0.321121	0.47339
ENSG00000241772	timepoint_20weeks_vs_timepoint_28weeks	1.09732	0.336768	0.561842	0.810381	1	0.133978	0.895087
ENSG00000241782	timepoint_20weeks_vs_timepoint_28weeks	1.0245	0.409535	0.522364	0.787784	1	0.0349234	0.885549
ENSG00000241837	timepoint_20weeks_vs_timepoint_28weeks	0.868853	2.39172	0.122322	0.396812	1	-0.202817	0.57911
ENSG00000241839	timepoint_20weeks_vs_timepoint_28weeks	0.964774	0.222187	0.63749	0.852985	1	-0.0517365	0.926309
ENSG00000241852	timepoint_20weeks_vs_timepoint_28weeks	0.93997	0.00088956	0.976213	0.992342	1	-0.0893127	0.994605
ENSG00000241878	timepoint_20weeks_vs_timepoint_28weeks	0.984999	0.208741	0.647864	0.858002	1	-0.0218054	0.929194
ENSG00000241886	timepoint_20weeks_vs_timepoint_28weeks	0.927236	0.0569018	0.811514	0.933465	1	-0.108992	0.964369
ENSG00000241889	timepoint_20weeks_vs_timepoint_28weeks	0.925743	0.547941	0.459348	0.747865	1	-0.111316	0.860057
ENSG00000241945	timepoint_20weeks_vs_timepoint_28weeks	0.928734	0.877964	0.349005	0.663763	1	-0.106662	0.803616
ENSG00000241962	timepoint_20weeks_vs_timepoint_28weeks	0.856511	5.85494	0.0157255	0.123004	1	-0.223456	0.259465
ENSG00000241973	timepoint_20weeks_vs_timepoint_28weeks	0.828165	1.06884	0.301477	0.62116	1	-0.272009	0.770821
ENSG00000241975	timepoint_20weeks_vs_timepoint_28weeks	0.86859	1.8965	0.168804	0.469765	1	-0.203253	0.652778
ENSG00000241990	timepoint_20weeks_vs_timepoint_28weeks	0.940708	0.01962	0.888634	0.962438	1	-0.0881805	0.980918
ENSG00000242028	timepoint_20weeks_vs_timepoint_28weeks	1.22973	3.02449	0.0823492	0.321429	1	0.298342	0.50669
ENSG00000242048	timepoint_20weeks_vs_timepoint_28weeks	0.912504	0.892327	0.345094	0.660899	1	-0.132097	0.80151
ENSG00000242071	timepoint_20weeks_vs_timepoint_28weeks	0.740783	7.51295	0.00624391	0.069016	0.842822	-0.432876	0.171609
ENSG00000242076	timepoint_20weeks_vs_timepoint_28weeks	0.912512	0.360788	0.548216	0.802326	1	-0.132084	0.891597
ENSG00000242085	timepoint_20weeks_vs_timepoint_28weeks	1.03924	0.142042	0.706346	0.886807	1	0.0555259	0.944303
ENSG00000242086	timepoint_20weeks_vs_timepoint_28weeks	1.09584	1.091	0.296523	0.616374	1	0.132038	0.769121
ENSG00000242094	timepoint_20weeks_vs_timepoint_28weeks	1.24721	1.61982	0.203436	0.515741	1	0.318707	0.695333
ENSG00000242110	timepoint_20weeks_vs_timepoint_28weeks	0.897902	0.54097	0.462218	0.749525	1	-0.15537	0.861641
ENSG00000242114	timepoint_20weeks_vs_timepoint_28weeks	0.906258	1.2677	0.260492	0.579443	1	-0.142006	0.74416
ENSG00000242125	timepoint_20weeks_vs_timepoint_28weeks	1.06126	0.223884	0.636208	0.85218	1	0.0857801	0.925794
ENSG00000242142	timepoint_20weeks_vs_timepoint_28weeks	1.07346	2.34033	0.126405	0.403382	1	0.102268	0.585672
ENSG00000242170	timepoint_20weeks_vs_timepoint_28weeks	0.891738	0.466404	0.494817	0.770964	1	-0.165307	0.876134
ENSG00000242193	timepoint_20weeks_vs_timepoint_28weeks	1.03112	0.155322	0.693592	0.880928	1	0.0442072	0.9416
ENSG00000242247	timepoint_20weeks_vs_timepoint_28weeks	0.984446	0.720897	0.39607	0.70243	1	-0.0226162	0.832374
ENSG00000242252	timepoint_20weeks_vs_timepoint_28weeks	0.932405	1.14934	0.283966	0.603642	1	-0.100971	0.760557
ENSG00000242258	timepoint_20weeks_vs_timepoint_28weeks	0.869678	0.685445	0.407932	0.711712	1	-0.201447	0.838499
ENSG00000242259	timepoint_20weeks_vs_timepoint_28weeks	0.73446	6.06549	0.0139663	0.114234	1	-0.445244	0.245805
ENSG00000242265	timepoint_20weeks_vs_timepoint_28weeks	0.916285	1.11578	0.291105	0.610908	1	-0.126131	0.764558
ENSG00000242294	timepoint_20weeks_vs_timepoint_28weeks	0.811822	0.0405868	0.840382	0.944708	1	-0.300765	0.971814
ENSG00000242299	timepoint_20weeks_vs_timepoint_28weeks	0.675467	12.9531	0.00033637	0.00972738	0.118791	-0.566044	0.0560401
ENSG00000242318	timepoint_20weeks_vs_timepoint_28weeks	1.12178	0.554073	0.456848	0.746363	1	0.165793	0.8596
ENSG00000242324	timepoint_20weeks_vs_timepoint_28weeks	1.28748	2.43517	0.118983	0.391309	1	0.364547	0.576463
ENSG00000242338	timepoint_20weeks_vs_timepoint_28weeks	1.15801	0.972607	0.324289	0.642875	1	0.211646	0.790579
ENSG00000242371	timepoint_20weeks_vs_timepoint_28weeks	1.00945	0.282672	0.595083	0.829839	1	0.0135667	0.908148
ENSG00000242372	timepoint_20weeks_vs_timepoint_28weeks	0.915867	1.45752	0.227635	0.54398	1	-0.12679	0.716965
ENSG00000242375	timepoint_20weeks_vs_timepoint_28weeks	0.895623	2.5549	0.110295	0.375605	1	-0.159037	0.561213
ENSG00000242412	timepoint_20weeks_vs_timepoint_28weeks	1.05855	0.457346	0.499036	0.773434	1	0.0820929	0.877021
ENSG00000242472	timepoint_20weeks_vs_timepoint_28weeks	1.1281	3.79611	0.0516742	0.247306	1	0.173891	0.425818
ENSG00000242474	timepoint_20weeks_vs_timepoint_28weeks	1.25777	1.62529	0.202676	0.514691	1	0.330874	0.693867
ENSG00000242485	timepoint_20weeks_vs_timepoint_28weeks	0.776526	4.95767	0.0262155	0.167205	1	-0.364894	0.322918
ENSG00000242498	timepoint_20weeks_vs_timepoint_28weeks	0.883997	0.347273	0.555805	0.806932	1	-0.177887	0.894276
ENSG00000242516	timepoint_20weeks_vs_timepoint_28weeks	1.03442	0.33531	0.56269	0.810756	1	0.0488165	0.895328
ENSG00000242539	timepoint_20weeks_vs_timepoint_28weeks	0.952382	0.137609	0.710755	0.888963	1	-0.070387	0.945
ENSG00000242550	timepoint_20weeks_vs_timepoint_28weeks	1.01647	0.0101487	0.919778	0.972604	1	0.0235649	0.985322
ENSG00000242551	timepoint_20weeks_vs_timepoint_28weeks	0.980621	0.0256909	0.872693	0.95678	1	-0.0282318	0.976686
ENSG00000242571	timepoint_20weeks_vs_timepoint_28weeks	0.870843	1.1201	0.290173	0.60995	1	-0.199516	0.763304
ENSG00000242574	timepoint_20weeks_vs_timepoint_28weeks	1.06385	0.0668567	0.796027	0.927304	1	0.0892928	0.962368
ENSG00000242588	timepoint_20weeks_vs_timepoint_28weeks	0.99326	0.0877104	0.767175	0.915146	1	-0.009757	0.956837
ENSG00000242607	timepoint_20weeks_vs_timepoint_28weeks	1.08118	0.782444	0.376625	0.686421	1	0.112612	0.82114
ENSG00000242611	timepoint_20weeks_vs_timepoint_28weeks	0.960152	0.00802622	0.928633	0.976013	1	-0.0586648	0.986767
ENSG00000242612	timepoint_20weeks_vs_timepoint_28weeks	0.961739	0.0341833	0.853358	0.949693	1	-0.0562834	0.972277
ENSG00000242616	timepoint_20weeks_vs_timepoint_28weeks	0.838479	0.844349	0.358396	0.67166	1	-0.254154	0.808611
ENSG00000242622	timepoint_20weeks_vs_timepoint_28weeks	0.88757	1.04011	0.308063	0.627617	1	-0.172067	0.776337
ENSG00000242628	timepoint_20weeks_vs_timepoint_28weeks	1.05853	0.114041	0.735667	0.900986	1	0.0820683	0.951213
ENSG00000242661	timepoint_20weeks_vs_timepoint_28weeks	0.948285	0.494701	0.482015	0.762747	1	-0.076607	0.871083
ENSG00000242683	timepoint_20weeks_vs_timepoint_28weeks	1.12637	1.39655	0.237607	0.554664	1	0.171681	0.728413
ENSG00000242732	timepoint_20weeks_vs_timepoint_28weeks	0.877909	1.35161	0.245297	0.563522	1	-0.187857	0.734181
ENSG00000242736	timepoint_20weeks_vs_timepoint_28weeks	0.971135	0.00681322	0.934233	0.978164	1	-0.0422558	0.98825
ENSG00000242737	timepoint_20weeks_vs_timepoint_28weeks	1.02224	0.00533248	0.941803	0.980749	1	0.0317361	0.989759
ENSG00000242779	timepoint_20weeks_vs_timepoint_28weeks	1.14329	0.0028902	0.957138	0.986167	1	0.193195	0.991194
ENSG00000242802	timepoint_20weeks_vs_timepoint_28weeks	0.968225	0.0122844	0.911771	0.970352	1	-0.0465853	0.984748
ENSG00000242808	timepoint_20weeks_vs_timepoint_28weeks	0.948323	3.47371	0.0626682	0.275931	1	-0.0765489	0.460137
ENSG00000242852	timepoint_20weeks_vs_timepoint_28weeks	0.948795	1.31043	0.252614	0.571124	1	-0.075832	0.73929
ENSG00000242861	timepoint_20weeks_vs_timepoint_28weeks	1.24384	0.984794	0.321278	0.640059	1	0.314797	0.787988
ENSG00000242876	timepoint_20weeks_vs_timepoint_28weeks	1.02331	0.00033738	0.985349	0.995591	1	0.033244	0.997123
ENSG00000242880	timepoint_20weeks_vs_timepoint_28weeks	0.906782	0.698162	0.403618	0.708729	1	-0.141172	0.83717
ENSG00000242951	timepoint_20weeks_vs_timepoint_28weeks	0.715791	9.42881	0.0021985	0.035188	0.429715	-0.48239	0.10871
ENSG00000242960	timepoint_20weeks_vs_timepoint_28weeks	0.998673	0.155648	0.693286	0.880853	1	-0.0019157	0.9416
ENSG00000242970	timepoint_20weeks_vs_timepoint_28weeks	1.02366	0.313067	0.57594	0.818869	1	0.0337414	0.900776
ENSG00000242971	timepoint_20weeks_vs_timepoint_28weeks	0.959726	0.00595759	0.938493	0.97979	1	-0.0593057	0.989227
ENSG00000243004	timepoint_20weeks_vs_timepoint_28weeks	0.868818	3.26786	0.0709748	0.296214	1	-0.202875	0.483121
ENSG00000243051	timepoint_20weeks_vs_timepoint_28weeks	1.18928	1.77969	0.182517	0.488747	1	0.25009	0.671562
ENSG00000243055	timepoint_20weeks_vs_timepoint_28weeks	0.901551	1.61045	0.204748	0.517406	1	-0.149518	0.696403
ENSG00000243056	timepoint_20weeks_vs_timepoint_28weeks	0.690276	1.74726	0.186549	0.49404	1	-0.534755	0.676768
ENSG00000243064	timepoint_20weeks_vs_timepoint_28weeks	0.969716	0.335334	0.562676	0.810756	1	-0.044366	0.895328
ENSG00000243071	timepoint_20weeks_vs_timepoint_28weeks	0.797796	5.62846	0.017875	0.132978	1	-0.325908	0.275381
ENSG00000243094	timepoint_20weeks_vs_timepoint_28weeks	1.04001	0.524737	0.469011	0.753669	1	0.0565983	0.865308
ENSG00000243103	timepoint_20weeks_vs_timepoint_28weeks	1.05379	0.637514	0.424818	0.723931	1	0.0755896	0.845593
ENSG00000243147	timepoint_20weeks_vs_timepoint_28weeks	0.695732	8.81109	0.00307133	0.0438757	0.535809	-0.523395	0.122762
ENSG00000243155	timepoint_20weeks_vs_timepoint_28weeks	0.913712	0.398638	0.52795	0.79122	1	-0.130189	0.887031
ENSG00000243156	timepoint_20weeks_vs_timepoint_28weeks	1.09625	0.0817643	0.774985	0.918217	1	0.132582	0.95869
ENSG00000243175	timepoint_20weeks_vs_timepoint_28weeks	0.906231	0.0334039	0.855021	0.950254	1	-0.14205	0.972277
ENSG00000243176	timepoint_20weeks_vs_timepoint_28weeks	0.927072	1.2105	0.271521	0.591021	1	-0.109247	0.753506
ENSG00000243181	timepoint_20weeks_vs_timepoint_28weeks	0.806834	3.24718	0.0718722	0.298142	1	-0.309655	0.48425
ENSG00000243193	timepoint_20weeks_vs_timepoint_28weeks	0.904967	3.4921	0.0619785	0.274438	1	-0.144063	0.459506
ENSG00000243199	timepoint_20weeks_vs_timepoint_28weeks	0.817749	1.29161	0.256047	0.574808	1	-0.29027	0.741209
ENSG00000243224	timepoint_20weeks_vs_timepoint_28weeks	1.02717	0.304194	0.581399	0.822365	1	0.0386683	0.90242
ENSG00000243238	timepoint_20weeks_vs_timepoint_28weeks	0.831968	2.39251	0.12226	0.396725	1	-0.265399	0.57911
ENSG00000243244	timepoint_20weeks_vs_timepoint_28weeks	1.12177	0.986997	0.320738	0.639588	1	0.165772	0.787988
ENSG00000243260	timepoint_20weeks_vs_timepoint_28weeks	1.13758	1.16188	0.281358	0.601123	1	0.185966	0.758751
ENSG00000243264	timepoint_20weeks_vs_timepoint_28weeks	0.974115	0.669849	0.413315	0.715567	1	-0.037836	0.839548
ENSG00000243273	timepoint_20weeks_vs_timepoint_28weeks	0.988426	0.599208	0.439078	0.733881	1	-0.0167947	0.850833
ENSG00000243279	timepoint_20weeks_vs_timepoint_28weeks	0.803569	3.66217	0.0559699	0.258978	1	-0.315506	0.442953
ENSG00000243280	timepoint_20weeks_vs_timepoint_28weeks	1.14315	3.41065	0.0650965	0.282082	1	0.19301	0.468287
ENSG00000243290	timepoint_20weeks_vs_timepoint_28weeks	1.16653	1.29406	0.255596	0.574309	1	0.222224	0.741209
ENSG00000243302	timepoint_20weeks_vs_timepoint_28weeks	1.32759	2.61276	0.106349	0.368877	1	0.40881	0.555342
ENSG00000243317	timepoint_20weeks_vs_timepoint_28weeks	1.02218	0.0876375	0.767269	0.915152	1	0.0316507	0.956837
ENSG00000243335	timepoint_20weeks_vs_timepoint_28weeks	1.10192	1.65206	0.199001	0.510285	1	0.140024	0.690197
ENSG00000243353	timepoint_20weeks_vs_timepoint_28weeks	0.979557	0.264105	0.607437	0.836751	1	-0.0297986	0.914556
ENSG00000243364	timepoint_20weeks_vs_timepoint_28weeks	0.937027	0.415028	0.519589	0.786201	1	-0.0938379	0.88464
ENSG00000243385	timepoint_20weeks_vs_timepoint_28weeks	1.11546	1.53472	0.215719	0.530565	1	0.157638	0.706115
ENSG00000243389	timepoint_20weeks_vs_timepoint_28weeks	0.949365	0.151231	0.697451	0.882684	1	-0.0749651	0.942094
ENSG00000243403	timepoint_20weeks_vs_timepoint_28weeks	1.12894	3.48679	0.062177	0.27484	1	0.174968	0.459506
ENSG00000243410	timepoint_20weeks_vs_timepoint_28weeks	1.0413	0.338026	0.561113	0.810078	1	0.05838	0.89503
ENSG00000243414	timepoint_20weeks_vs_timepoint_28weeks	0.824796	0.882064	0.347882	0.662835	1	-0.27789	0.802998
ENSG00000243417	timepoint_20weeks_vs_timepoint_28weeks	1.09533	0.223796	0.636275	0.852219	1	0.131371	0.925794
ENSG00000243422	timepoint_20weeks_vs_timepoint_28weeks	0.862134	3.416	0.0648866	0.28167	1	-0.214016	0.467491
ENSG00000243445	timepoint_20weeks_vs_timepoint_28weeks	1.11535	0.940936	0.332291	0.649583	1	0.157497	0.793049
ENSG00000243449	timepoint_20weeks_vs_timepoint_28weeks	0.9046	0.37392	0.541026	0.798736	1	-0.144648	0.889927
ENSG00000243466	timepoint_20weeks_vs_timepoint_28weeks	0.808545	1.59342	0.207157	0.520546	1	-0.306601	0.697787
ENSG00000243468	timepoint_20weeks_vs_timepoint_28weeks	0.930695	0.486452	0.48569	0.764834	1	-0.103619	0.871722
ENSG00000243477	timepoint_20weeks_vs_timepoint_28weeks	0.964229	0.704153	0.401609	0.707074	1	-0.0525519	0.835435
ENSG00000243491	timepoint_20weeks_vs_timepoint_28weeks	1.00977	0.122215	0.726724	0.896557	1	0.014026	0.948597
ENSG00000243517	timepoint_20weeks_vs_timepoint_28weeks	0.891544	1.73047	0.188678	0.496727	1	-0.165622	0.679375
ENSG00000243544	timepoint_20weeks_vs_timepoint_28weeks	1.15728	1.49192	0.222231	0.538098	1	0.210744	0.712546
ENSG00000243554	timepoint_20weeks_vs_timepoint_28weeks	0.82226	4.03	0.0449887	0.228183	1	-0.282334	0.400488
ENSG00000243560	timepoint_20weeks_vs_timepoint_28weeks	1.07896	0.609365	0.435227	0.731239	1	0.109644	0.848866
ENSG00000243566	timepoint_20weeks_vs_timepoint_28weeks	0.9892	0.0816495	0.775138	0.91836	1	-0.0156658	0.95869
ENSG00000243629	timepoint_20weeks_vs_timepoint_28weeks	0.888119	0.134972	0.713416	0.890299	1	-0.171175	0.945769
ENSG00000243646	timepoint_20weeks_vs_timepoint_28weeks	1.1545	1.44366	0.229856	0.546302	1	0.207274	0.719652
ENSG00000243648	timepoint_20weeks_vs_timepoint_28weeks	1.00687	0.21576	0.642399	0.855611	1	0.00987426	0.927657
ENSG00000243650	timepoint_20weeks_vs_timepoint_28weeks	0.962921	0.00459201	0.945988	0.98215	1	-0.0545101	0.990782
ENSG00000243659	timepoint_20weeks_vs_timepoint_28weeks	1.04469	0.0748579	0.784452	0.922545	1	0.0630747	0.959777
ENSG00000243660	timepoint_20weeks_vs_timepoint_28weeks	1.07845	0.0764734	0.782197	0.921555	1	0.108956	0.959177
ENSG00000243667	timepoint_20weeks_vs_timepoint_28weeks	1.05764	0.434246	0.510077	0.780641	1	0.0808464	0.881182
ENSG00000243678	timepoint_20weeks_vs_timepoint_28weeks	0.988882	0.166607	0.683239	0.876025	1	-0.0161291	0.939083
ENSG00000243679	timepoint_20weeks_vs_timepoint_28weeks	0.922631	0.0487936	0.825225	0.938835	1	-0.116175	0.969146
ENSG00000243696	timepoint_20weeks_vs_timepoint_28weeks	0.917931	0.44859	0.503172	0.776077	1	-0.123543	0.87807
ENSG00000243701	timepoint_20weeks_vs_timepoint_28weeks	0.932174	0.0089284	0.92474	0.974578	1	-0.101329	0.986256
ENSG00000243708	timepoint_20weeks_vs_timepoint_28weeks	0.894041	1.213	0.271026	0.590521	1	-0.161587	0.753506
ENSG00000243709	timepoint_20weeks_vs_timepoint_28weeks	0.9497	0.371079	0.542566	0.799338	1	-0.0744555	0.889927
ENSG00000243710	timepoint_20weeks_vs_timepoint_28weeks	1.06729	0.301212	0.583256	0.823426	1	0.0939464	0.903587
ENSG00000243716	timepoint_20weeks_vs_timepoint_28weeks	0.839894	4.58954	0.0324284	0.18895	1	-0.251721	0.353911
ENSG00000243725	timepoint_20weeks_vs_timepoint_28weeks	0.898075	0.360423	0.548419	0.802443	1	-0.155092	0.891703
ENSG00000243749	timepoint_20weeks_vs_timepoint_28weeks	0.670596	0.598162	0.439478	0.73416	1	-0.576485	0.850932
ENSG00000243759	timepoint_20weeks_vs_timepoint_28weeks	1.10755	0.0365386	0.848449	0.947657	1	0.147374	0.971998
ENSG00000243772	timepoint_20weeks_vs_timepoint_28weeks	1.03688	0.45712	0.499142	0.773434	1	0.0522525	0.877021
ENSG00000243802	timepoint_20weeks_vs_timepoint_28weeks	0.88855	3.18621	0.0745901	0.30421	1	-0.170475	0.489792
ENSG00000243806	timepoint_20weeks_vs_timepoint_28weeks	1.24262	2.701	0.100626	0.35849	1	0.313384	0.544899
ENSG00000243811	timepoint_20weeks_vs_timepoint_28weeks	1.25096	6.35576	0.0118674	0.103425	1	0.323036	0.229144
ENSG00000243819	timepoint_20weeks_vs_timepoint_28weeks	0.998525	0.238302	0.625551	0.846268	1	-0.0021296	0.921346
ENSG00000243829	timepoint_20weeks_vs_timepoint_28weeks	0.909903	0.103608	0.747615	0.906614	1	-0.136215	0.953628
ENSG00000243836	timepoint_20weeks_vs_timepoint_28weeks	0.964018	0.168702	0.681363	0.875159	1	-0.052868	0.938945
ENSG00000243859	timepoint_20weeks_vs_timepoint_28weeks	0.888894	1.05195	0.305326	0.624893	1	-0.169917	0.77357
ENSG00000243926	timepoint_20weeks_vs_timepoint_28weeks	0.584598	11.2577	0.00082522	0.0181633	0.22181	-0.774484	0.0712645
ENSG00000243927	timepoint_20weeks_vs_timepoint_28weeks	0.931733	0.083921	0.772117	0.917282	1	-0.102011	0.9582
ENSG00000243943	timepoint_20weeks_vs_timepoint_28weeks	0.799957	0.137435	0.710929	0.889013	1	-0.322006	0.945
ENSG00000243953	timepoint_20weeks_vs_timepoint_28weeks	0.927412	1.48767	0.22289	0.538951	1	-0.108717	0.71337
ENSG00000243955	timepoint_20weeks_vs_timepoint_28weeks	1.01602	0.179209	0.672152	0.870629	1	0.0229339	0.936808
ENSG00000243964	timepoint_20weeks_vs_timepoint_28weeks	0.597612	13.342	0.00027412	0.00845291	0.103227	-0.742719	0.054899
ENSG00000243970	timepoint_20weeks_vs_timepoint_28weeks	1.09845	0.00449772	0.946544	0.982322	1	0.135467	0.990799
ENSG00000243979	timepoint_20weeks_vs_timepoint_28weeks	0.971409	0.00024319	0.987561	0.996361	1	-0.0418496	0.99778
ENSG00000243989	timepoint_20weeks_vs_timepoint_28weeks	0.856913	0.842648	0.35888	0.671999	1	-0.22278	0.808611
ENSG00000244005	timepoint_20weeks_vs_timepoint_28weeks	0.946149	0.0532593	0.817537	0.93598	1	-0.0798613	0.966639
ENSG00000244021	timepoint_20weeks_vs_timepoint_28weeks	0.747482	4.51253	0.0339125	0.194093	1	-0.419889	0.360351
ENSG00000244026	timepoint_20weeks_vs_timepoint_28weeks	1.07798	0.0346518	0.852368	0.949351	1	0.108335	0.972277
ENSG00000244038	timepoint_20weeks_vs_timepoint_28weeks	1.18632	4.64634	0.0313775	0.185671	1	0.246499	0.350529
ENSG00000244041	timepoint_20weeks_vs_timepoint_28weeks	1.15431	5.00852	0.0254605	0.164526	1	0.207036	0.319973
ENSG00000244045	timepoint_20weeks_vs_timepoint_28weeks	0.735587	2.1648	0.141543	0.428816	1	-0.443033	0.611068
ENSG00000244055	timepoint_20weeks_vs_timepoint_28weeks	1.10619	0.810861	0.368101	0.679035	1	0.145594	0.814753
ENSG00000244063	timepoint_20weeks_vs_timepoint_28weeks	0.722595	6.37684	0.0117282	0.102734	1	-0.468741	0.227929
ENSG00000244116	timepoint_20weeks_vs_timepoint_28weeks	1.13605	1.37541	0.241187	0.558932	1	0.184021	0.731351
ENSG00000244119	timepoint_20weeks_vs_timepoint_28weeks	0.925566	1.05971	0.30355	0.623256	1	-0.111593	0.77277
ENSG00000244151	timepoint_20weeks_vs_timepoint_28weeks	1.06031	0.661562	0.416219	0.717667	1	0.0844901	0.841737
ENSG00000244158	timepoint_20weeks_vs_timepoint_28weeks	0.992674	0.0215121	0.883425	0.960369	1	-0.0106077	0.979182
ENSG00000244165	timepoint_20weeks_vs_timepoint_28weeks	0.880237	2.25908	0.133175	0.414949	1	-0.184036	0.596846
ENSG00000244187	timepoint_20weeks_vs_timepoint_28weeks	0.768129	4.58979	0.0324237	0.188932	1	-0.380579	0.353911
ENSG00000244198	timepoint_20weeks_vs_timepoint_28weeks	1.19804	1.21716	0.270206	0.589775	1	0.260682	0.752612
ENSG00000244219	timepoint_20weeks_vs_timepoint_28weeks	0.901385	1.18844	0.275929	0.59583	1	-0.149785	0.755753
ENSG00000244227	timepoint_20weeks_vs_timepoint_28weeks	0.960827	0.0067907	0.934342	0.978214	1	-0.0576513	0.98825
ENSG00000244242	timepoint_20weeks_vs_timepoint_28weeks	0.93736	0.56835	0.451107	0.742355	1	-0.0933251	0.857054
ENSG00000244245	timepoint_20weeks_vs_timepoint_28weeks	0.955554	0.137746	0.710617	0.888957	1	-0.0655912	0.945
ENSG00000244265	timepoint_20weeks_vs_timepoint_28weeks	1.062	0.906182	0.341378	0.657707	1	0.0867841	0.798449
ENSG00000244273	timepoint_20weeks_vs_timepoint_28weeks	1.03812	0.00059393	0.980562	0.99409	1	0.0539788	0.995684
ENSG00000244274	timepoint_20weeks_vs_timepoint_28weeks	1.08891	0.114992	0.734608	0.900485	1	0.122884	0.950898
ENSG00000244300	timepoint_20weeks_vs_timepoint_28weeks	1.04373	0.00147194	0.969404	0.990316	1	0.0617488	0.993843
ENSG00000244313	timepoint_20weeks_vs_timepoint_28weeks	0.763368	5.15436	0.0234176	0.156834	1	-0.38955	0.309593
ENSG00000244327	timepoint_20weeks_vs_timepoint_28weeks	0.978232	0.0602803	0.806108	0.930982	1	-0.0317518	0.963811
ENSG00000244346	timepoint_20weeks_vs_timepoint_28weeks	1.01906	0.00362725	0.951988	0.98444	1	0.0272424	0.991194
ENSG00000244361	timepoint_20weeks_vs_timepoint_28weeks	0.943638	0.133051	0.715373	0.891206	1	-0.0836953	0.946122
ENSG00000244363	timepoint_20weeks_vs_timepoint_28weeks	0.955674	0.0350267	0.851581	0.949005	1	-0.0654098	0.972277
ENSG00000244378	timepoint_20weeks_vs_timepoint_28weeks	0.901721	2.32551	0.127611	0.405303	1	-0.149247	0.588025
ENSG00000244380	timepoint_20weeks_vs_timepoint_28weeks	0.756745	8.52091	0.00359611	0.0485539	0.592939	-0.402121	0.130444
ENSG00000244398	timepoint_20weeks_vs_timepoint_28weeks	0.819203	1.73072	0.188646	0.49669	1	-0.287707	0.679375
ENSG00000244405	timepoint_20weeks_vs_timepoint_28weeks	1.0575	1.04156	0.307727	0.62726	1	0.0806594	0.776162
ENSG00000244436	timepoint_20weeks_vs_timepoint_28weeks	0.85577	3.06658	0.0802494	0.316562	1	-0.224705	0.502119
ENSG00000244437	timepoint_20weeks_vs_timepoint_28weeks	1.02431	0.0117073	0.91386	0.970901	1	0.0346473	0.984748
ENSG00000244459	timepoint_20weeks_vs_timepoint_28weeks	0.809804	3.25727	0.0714328	0.297261	1	-0.304356	0.48369
ENSG00000244462	timepoint_20weeks_vs_timepoint_28weeks	1.35533	8.44454	0.00374882	0.0498589	0.608875	0.438648	0.132411
ENSG00000244479	timepoint_20weeks_vs_timepoint_28weeks	0.946576	0.0183482	0.892281	0.963607	1	-0.0792093	0.980918
ENSG00000244480	timepoint_20weeks_vs_timepoint_28weeks	0.978099	0.244061	0.621405	0.844247	1	-0.0319472	0.919203
ENSG00000244482	timepoint_20weeks_vs_timepoint_28weeks	0.901335	0.481371	0.487976	0.766352	1	-0.149865	0.872674
ENSG00000244486	timepoint_20weeks_vs_timepoint_28weeks	0.964768	0.391927	0.531443	0.793233	1	-0.0517465	0.888743
ENSG00000244491	timepoint_20weeks_vs_timepoint_28weeks	0.999878	0.317833	0.57305	0.817064	1	-0.0001759	0.899052
ENSG00000244509	timepoint_20weeks_vs_timepoint_28weeks	0.796932	2.77114	0.0963169	0.350399	1	-0.327472	0.53696
ENSG00000244513	timepoint_20weeks_vs_timepoint_28weeks	0.973817	0.398818	0.527856	0.791187	1	-0.0382769	0.886961
ENSG00000244560	timepoint_20weeks_vs_timepoint_28weeks	0.992319	0.00152299	0.968878	0.990135	1	-0.0111235	0.993843
ENSG00000244575	timepoint_20weeks_vs_timepoint_28weeks	1.00384	0.719933	0.396386	0.70266	1	0.00552873	0.832701
ENSG00000244582	timepoint_20weeks_vs_timepoint_28weeks	0.91745	0.396382	0.529119	0.791746	1	-0.124299	0.887714
ENSG00000244607	timepoint_20weeks_vs_timepoint_28weeks	1.2868	6.44193	0.011309	0.10056	1	0.363785	0.22625
ENSG00000244617	timepoint_20weeks_vs_timepoint_28weeks	1.03261	0.201403	0.653696	0.860864	1	0.046299	0.931276
ENSG00000244620	timepoint_20weeks_vs_timepoint_28weeks	0.84585	1.39867	0.23725	0.554326	1	-0.241527	0.727945
ENSG00000244625	timepoint_20weeks_vs_timepoint_28weeks	0.999071	0.008248	0.927656	0.975637	1	-0.0013407	0.986767
ENSG00000244627	timepoint_20weeks_vs_timepoint_28weeks	1.05426	0.122298	0.726635	0.896498	1	0.0762264	0.948597
ENSG00000244682	timepoint_20weeks_vs_timepoint_28weeks	1.09134	0.705676	0.4011	0.706658	1	0.126103	0.835435
ENSG00000244687	timepoint_20weeks_vs_timepoint_28weeks	0.791129	2.54712	0.110838	0.376614	1	-0.338015	0.562673
ENSG00000244701	timepoint_20weeks_vs_timepoint_28weeks	1.09323	0.0262048	0.871437	0.956349	1	0.128599	0.97642
ENSG00000244710	timepoint_20weeks_vs_timepoint_28weeks	0.888031	2.15903	0.142075	0.429544	1	-0.171318	0.611264
ENSG00000244716	timepoint_20weeks_vs_timepoint_28weeks	0.885905	1.89745	0.168698	0.469635	1	-0.174776	0.652673
ENSG00000244720	timepoint_20weeks_vs_timepoint_28weeks	1.14469	0.45298	0.501091	0.774675	1	0.194954	0.877522
ENSG00000244723	timepoint_20weeks_vs_timepoint_28weeks	0.854971	0.697735	0.403762	0.708816	1	-0.226052	0.83717
ENSG00000244731	timepoint_20weeks_vs_timepoint_28weeks	0.946219	0.0379824	0.845521	0.946697	1	-0.0797544	0.971927
ENSG00000244734	timepoint_20weeks_vs_timepoint_28weeks	0.852716	2.45821	0.117254	0.388257	1	-0.229862	0.57232
ENSG00000244754	timepoint_20weeks_vs_timepoint_28weeks	1.30175	3.55118	0.0598167	0.269018	1	0.380455	0.453346
ENSG00000244879	timepoint_20weeks_vs_timepoint_28weeks	0.957709	0.697453	0.403857	0.708819	1	-0.0623406	0.83717
ENSG00000244945	timepoint_20weeks_vs_timepoint_28weeks	1.20653	5.7098	0.0170701	0.12939	1	0.270863	0.268922
ENSG00000244952	timepoint_20weeks_vs_timepoint_28weeks	0.967409	0.00765701	0.93029	0.976555	1	-0.0478019	0.987247
ENSG00000245008	timepoint_20weeks_vs_timepoint_28weeks	0.836686	1.20018	0.273572	0.593223	1	-0.257242	0.754276
ENSG00000245017	timepoint_20weeks_vs_timepoint_28weeks	0.923874	0.245244	0.620562	0.84383	1	-0.114233	0.919029
ENSG00000245025	timepoint_20weeks_vs_timepoint_28weeks	1.22801	5.87553	0.0155438	0.122114	1	0.296327	0.257368
ENSG00000245060	timepoint_20weeks_vs_timepoint_28weeks	1.03794	0.00065298	0.979619	0.993721	1	0.0537204	0.995536
ENSG00000245067	timepoint_20weeks_vs_timepoint_28weeks	0.777823	1.11518	0.291235	0.611	1	-0.362487	0.76479
ENSG00000245080	timepoint_20weeks_vs_timepoint_28weeks	1.0224	0.158749	0.690402	0.879214	1	0.0319574	0.940637
ENSG00000245105	timepoint_20weeks_vs_timepoint_28weeks	1.08632	0.384645	0.535281	0.795359	1	0.119444	0.889543
ENSG00000245146	timepoint_20weeks_vs_timepoint_28weeks	0.483395	12.7757	0.00036933	0.0104034	0.127047	-1.04873	0.0589235
ENSG00000245148	timepoint_20weeks_vs_timepoint_28weeks	0.858091	2.10563	0.147097	0.43749	1	-0.220797	0.620407
ENSG00000245149	timepoint_20weeks_vs_timepoint_28weeks	1.05858	0.00866496	0.925856	0.975096	1	0.0821289	0.98665
ENSG00000245156	timepoint_20weeks_vs_timepoint_28weeks	0.96963	0.0532343	0.817579	0.935981	1	-0.0444939	0.966639
ENSG00000245164	timepoint_20weeks_vs_timepoint_28weeks	1.07259	0.205472	0.650446	0.859091	1	0.101104	0.930121
ENSG00000245205	timepoint_20weeks_vs_timepoint_28weeks	0.926855	0.471711	0.492373	0.769449	1	-0.109584	0.874565
ENSG00000245213	timepoint_20weeks_vs_timepoint_28weeks	0.723146	0.651876	0.41965	0.720267	1	-0.467641	0.843673
ENSG00000245275	timepoint_20weeks_vs_timepoint_28weeks	1.04582	0.265881	0.606232	0.836173	1	0.0646336	0.914167
ENSG00000245281	timepoint_20weeks_vs_timepoint_28weeks	0.682678	6.14451	0.0133595	0.111315	1	-0.550723	0.24026
ENSG00000245317	timepoint_20weeks_vs_timepoint_28weeks	0.824314	6.69433	0.0098237	0.0920458	1	-0.278734	0.214684
ENSG00000245322	timepoint_20weeks_vs_timepoint_28weeks	0.797802	3.26346	0.0711646	0.296547	1	-0.325898	0.483313
ENSG00000245468	timepoint_20weeks_vs_timepoint_28weeks	0.847303	0.632315	0.426711	0.725461	1	-0.239049	0.846945
ENSG00000245498	timepoint_20weeks_vs_timepoint_28weeks	0.863021	0.835325	0.360976	0.673729	1	-0.212532	0.810076
ENSG00000245532	timepoint_20weeks_vs_timepoint_28weeks	0.907841	0.959821	0.327489	0.645627	1	-0.139489	0.7915
ENSG00000245534	timepoint_20weeks_vs_timepoint_28weeks	0.783823	5.33263	0.0211495	0.147604	1	-0.3514	0.293846
ENSG00000245552	timepoint_20weeks_vs_timepoint_28weeks	0.953714	0.0881278	0.766638	0.914983	1	-0.0683717	0.956837
ENSG00000245556	timepoint_20weeks_vs_timepoint_28weeks	0.784614	9.30964	0.00234463	0.0367341	0.448596	-0.349944	0.110854
ENSG00000245571	timepoint_20weeks_vs_timepoint_28weeks	0.854822	0.214896	0.643066	0.855896	1	-0.226304	0.927657
ENSG00000245573	timepoint_20weeks_vs_timepoint_28weeks	0.906197	0.574653	0.448609	0.740668	1	-0.142104	0.85579
ENSG00000245648	timepoint_20weeks_vs_timepoint_28weeks	0.851704	4.27706	0.0389079	0.210411	1	-0.231576	0.379737
ENSG00000245680	timepoint_20weeks_vs_timepoint_28weeks	1.22835	2.22216	0.136384	0.420384	1	0.296721	0.602573
ENSG00000245694	timepoint_20weeks_vs_timepoint_28weeks	0.89615	2.54616	0.110904	0.376682	1	-0.158188	0.562773
ENSG00000245719	timepoint_20weeks_vs_timepoint_28weeks	1.16534	1.95019	0.162901	0.460944	1	0.220748	0.644824
ENSG00000245748	timepoint_20weeks_vs_timepoint_28weeks	1.08992	0.186521	0.665929	0.866841	1	0.124221	0.934186
ENSG00000245750	timepoint_20weeks_vs_timepoint_28weeks	1.3047	0.965782	0.325992	0.644418	1	0.383723	0.791245
ENSG00000245812	timepoint_20weeks_vs_timepoint_28weeks	1.04277	0.15398	0.694851	0.881497	1	0.0604214	0.9416
ENSG00000245848	timepoint_20weeks_vs_timepoint_28weeks	1.00789	0.382857	0.536231	0.795931	1	0.0113421	0.889606
ENSG00000245849	timepoint_20weeks_vs_timepoint_28weeks	0.88471	1.08322	0.298252	0.617948	1	-0.176724	0.769795
ENSG00000245888	timepoint_20weeks_vs_timepoint_28weeks	0.978952	0.00281139	0.957725	0.986328	1	-0.0306898	0.991194
ENSG00000245904	timepoint_20weeks_vs_timepoint_28weeks	1.11767	0.651924	0.419634	0.720267	1	0.160497	0.843673
ENSG00000245910	timepoint_20weeks_vs_timepoint_28weeks	0.784758	5.28843	0.0216898	0.14969	1	-0.34968	0.297169
ENSG00000245937	timepoint_20weeks_vs_timepoint_28weeks	0.914164	0.0333425	0.855153	0.950272	1	-0.129476	0.972277
ENSG00000245954	timepoint_20weeks_vs_timepoint_28weeks	1.08748	0.421654	0.516274	0.784179	1	0.120989	0.883035
ENSG00000245958	timepoint_20weeks_vs_timepoint_28weeks	1.41634	2.35388	0.125314	0.401801	1	0.50217	0.584268
ENSG00000245970	timepoint_20weeks_vs_timepoint_28weeks	0.782753	6.94114	0.0085645	0.0843648	1	-0.353371	0.200188
ENSG00000246016	timepoint_20weeks_vs_timepoint_28weeks	1.01647	0.00811345	0.928247	0.975877	1	0.0235659	0.986767
ENSG00000246067	timepoint_20weeks_vs_timepoint_28weeks	0.962496	0.354545	0.551697	0.804502	1	-0.055148	0.892918
ENSG00000246082	timepoint_20weeks_vs_timepoint_28weeks	0.902791	3.17906	0.0749158	0.304989	1	-0.147536	0.490354
ENSG00000246084	timepoint_20weeks_vs_timepoint_28weeks	1.02342	0.00138763	0.970293	0.990527	1	0.0333992	0.9939
ENSG00000246089	timepoint_20weeks_vs_timepoint_28weeks	0.850581	0.2265	0.634243	0.851066	1	-0.233479	0.924788
ENSG00000246090	timepoint_20weeks_vs_timepoint_28weeks	0.982893	0.00175183	0.966623	0.989299	1	-0.0248932	0.993278
ENSG00000246100	timepoint_20weeks_vs_timepoint_28weeks	0.787741	2.81453	0.0937527	0.345331	1	-0.344207	0.531603
ENSG00000246174	timepoint_20weeks_vs_timepoint_28weeks	1.13798	2.33323	0.126981	0.404401	1	0.186475	0.58707
ENSG00000246203	timepoint_20weeks_vs_timepoint_28weeks	1.09902	1.63632	0.201153	0.512933	1	0.136221	0.69252
ENSG00000246214	timepoint_20weeks_vs_timepoint_28weeks	1.02139	0.549545	0.458692	0.747454	1	0.0305409	0.859812
ENSG00000246223	timepoint_20weeks_vs_timepoint_28weeks	1.08663	0.430772	0.511774	0.781505	1	0.119858	0.88122
ENSG00000246225	timepoint_20weeks_vs_timepoint_28weeks	0.940164	0.0406736	0.840214	0.94466	1	-0.0890164	0.971814
ENSG00000246228	timepoint_20weeks_vs_timepoint_28weeks	0.933607	1.10649	0.29312	0.612943	1	-0.0991134	0.76626
ENSG00000246263	timepoint_20weeks_vs_timepoint_28weeks	0.957077	0.719456	0.396542	0.702776	1	-0.0632937	0.832701
ENSG00000246273	timepoint_20weeks_vs_timepoint_28weeks	0.944401	0.29262	0.588677	0.826185	1	-0.0825291	0.905517
ENSG00000246334	timepoint_20weeks_vs_timepoint_28weeks	1.01647	0.00236307	0.961239	0.98766	1	0.0235721	0.992167
ENSG00000246363	timepoint_20weeks_vs_timepoint_28weeks	1.1547	1.81158	0.178649	0.483619	1	0.207523	0.666544
ENSG00000246366	timepoint_20weeks_vs_timepoint_28weeks	1.03884	0.244551	0.621056	0.844099	1	0.0549747	0.919203
ENSG00000246430	timepoint_20weeks_vs_timepoint_28weeks	0.599466	8.19106	0.00430478	0.0545614	0.666302	-0.73825	0.141295
ENSG00000246526	timepoint_20weeks_vs_timepoint_28weeks	1.00945	0.473298	0.491647	0.768968	1	0.0135706	0.874565
ENSG00000246548	timepoint_20weeks_vs_timepoint_28weeks	0.872509	3.12194	0.0775747	0.311084	1	-0.196759	0.49573
ENSG00000246560	timepoint_20weeks_vs_timepoint_28weeks	0.998781	0.00557116	0.940517	0.980402	1	-0.0017595	0.989282
ENSG00000246582	timepoint_20weeks_vs_timepoint_28weeks	1.07135	0.16344	0.686103	0.877432	1	0.0994261	0.939872
ENSG00000246596	timepoint_20weeks_vs_timepoint_28weeks	1.10656	2.34288	0.126199	0.403157	1	0.146086	0.585611
ENSG00000246627	timepoint_20weeks_vs_timepoint_28weeks	0.783993	1.40061	0.236926	0.553911	1	-0.351087	0.727945
ENSG00000246705	timepoint_20weeks_vs_timepoint_28weeks	1.22394	3.97841	0.0463804	0.232441	1	0.291537	0.405931
ENSG00000246731	timepoint_20weeks_vs_timepoint_28weeks	1.15542	1.46724	0.226091	0.542031	1	0.208418	0.715479
ENSG00000246790	timepoint_20weeks_vs_timepoint_28weeks	1.21658	6.92481	0.00864245	0.0848663	1	0.282837	0.201614
ENSG00000246889	timepoint_20weeks_vs_timepoint_28weeks	0.930777	0.007364	0.931633	0.976972	1	-0.103493	0.987331
ENSG00000246898	timepoint_20weeks_vs_timepoint_28weeks	0.887331	2.01284	0.15631	0.450849	1	-0.172456	0.635593
ENSG00000246922	timepoint_20weeks_vs_timepoint_28weeks	1.31153	1.89513	0.168958	0.470011	1	0.391254	0.653144
ENSG00000246982	timepoint_20weeks_vs_timepoint_28weeks	0.651662	5.95374	0.0148732	0.11879	1	-0.617804	0.251976
ENSG00000246985	timepoint_20weeks_vs_timepoint_28weeks	0.927174	0.26606	0.606111	0.836109	1	-0.109089	0.914167
ENSG00000247011	timepoint_20weeks_vs_timepoint_28weeks	0.799515	0.549488	0.458715	0.747461	1	-0.322803	0.859812
ENSG00000247077	timepoint_20weeks_vs_timepoint_28weeks	0.991886	0.206566	0.649579	0.858724	1	-0.0117539	0.929991
ENSG00000247092	timepoint_20weeks_vs_timepoint_28weeks	0.788238	3.34068	0.067909	0.289134	1	-0.343297	0.475314
ENSG00000247095	timepoint_20weeks_vs_timepoint_28weeks	0.999723	0.139676	0.708689	0.888133	1	-0.0004001	0.945
ENSG00000247121	timepoint_20weeks_vs_timepoint_28weeks	0.988724	0.10134	0.750299	0.907678	1	-0.0163604	0.953961
ENSG00000247134	timepoint_20weeks_vs_timepoint_28weeks	0.719905	8.72447	0.00321926	0.0452285	0.552329	-0.474121	0.124155
ENSG00000247137	timepoint_20weeks_vs_timepoint_28weeks	0.968208	0.0687925	0.793162	0.926019	1	-0.0466112	0.961802
ENSG00000247157	timepoint_20weeks_vs_timepoint_28weeks	1.21141	4.87086	0.0275592	0.172006	1	0.276683	0.330156
ENSG00000247193	timepoint_20weeks_vs_timepoint_28weeks	0.923108	1.31028	0.25264	0.571145	1	-0.115429	0.73929
ENSG00000247199	timepoint_20weeks_vs_timepoint_28weeks	0.934757	1.24774	0.264275	0.583311	1	-0.0973362	0.747033
ENSG00000247240	timepoint_20weeks_vs_timepoint_28weeks	1.02222	0.576417	0.447914	0.73988	1	0.0317102	0.855364
ENSG00000247271	timepoint_20weeks_vs_timepoint_28weeks	1.0177	0.0130329	0.909135	0.969477	1	0.0253124	0.984604
ENSG00000247287	timepoint_20weeks_vs_timepoint_28weeks	1.0187	0.487632	0.485161	0.764546	1	0.0267229	0.871531
ENSG00000247315	timepoint_20weeks_vs_timepoint_28weeks	1.30613	6.42421	0.0114215	0.101123	1	0.385298	0.226339
ENSG00000247317	timepoint_20weeks_vs_timepoint_28weeks	0.817456	4.83657	0.0281093	0.173998	1	-0.290788	0.332194
ENSG00000247345	timepoint_20weeks_vs_timepoint_28weeks	0.913173	0.257231	0.61215	0.839438	1	-0.13104	0.916551
ENSG00000247363	timepoint_20weeks_vs_timepoint_28weeks	0.857688	0.986591	0.320837	0.639692	1	-0.221475	0.787988
ENSG00000247373	timepoint_20weeks_vs_timepoint_28weeks	1.28078	2.76047	0.0969591	0.351581	1	0.357024	0.537907
ENSG00000247400	timepoint_20weeks_vs_timepoint_28weeks	1.03949	0.0279855	0.86718	0.95496	1	0.0558748	0.975618
ENSG00000247498	timepoint_20weeks_vs_timepoint_28weeks	0.975771	0.00498558	0.943725	0.981361	1	-0.0353854	0.990096
ENSG00000247516	timepoint_20weeks_vs_timepoint_28weeks	0.850135	7.38202	0.00671107	0.0722429	0.882229	-0.234236	0.177976
ENSG00000247556	timepoint_20weeks_vs_timepoint_28weeks	1.11734	0.00842743	0.926876	0.975477	1	0.160064	0.986767
ENSG00000247572	timepoint_20weeks_vs_timepoint_28weeks	0.643742	4.54582	0.0332623	0.19181	1	-0.635444	0.358441
ENSG00000247595	timepoint_20weeks_vs_timepoint_28weeks	0.959506	0.0111023	0.916107	0.971641	1	-0.0596355	0.98498
ENSG00000247596	timepoint_20weeks_vs_timepoint_28weeks	1.07394	0.267663	0.605028	0.835461	1	0.102915	0.913852
ENSG00000247626	timepoint_20weeks_vs_timepoint_28weeks	0.997218	0.00657785	0.935377	0.97861	1	-0.0040197	0.988486
ENSG00000247627	timepoint_20weeks_vs_timepoint_28weeks	1.12416	2.70495	0.100377	0.35796	1	0.16885	0.544301
ENSG00000247679	timepoint_20weeks_vs_timepoint_28weeks	1.0005	0.519527	0.471226	0.755154	1	0.00071639	0.865979
ENSG00000247708	timepoint_20weeks_vs_timepoint_28weeks	1.21101	0.972532	0.324308	0.642878	1	0.276213	0.790579
ENSG00000247728	timepoint_20weeks_vs_timepoint_28weeks	0.749475	4.44476	0.0352773	0.198604	1	-0.416047	0.367532
ENSG00000247746	timepoint_20weeks_vs_timepoint_28weeks	0.890433	0.961505	0.327065	0.64532	1	-0.16742	0.7915
ENSG00000247774	timepoint_20weeks_vs_timepoint_28weeks	1.02308	0.0370071	0.847493	0.94723	1	0.0329191	0.971927
ENSG00000247796	timepoint_20weeks_vs_timepoint_28weeks	0.936003	0.0843561	0.771544	0.917081	1	-0.0954151	0.9582
ENSG00000247828	timepoint_20weeks_vs_timepoint_28weeks	0.926064	1.75886	0.185095	0.492058	1	-0.110817	0.675186
ENSG00000247853	timepoint_20weeks_vs_timepoint_28weeks	0.920123	0.102722	0.748659	0.907077	1	-0.120101	0.953961
ENSG00000247934	timepoint_20weeks_vs_timepoint_28weeks	0.852893	0.57652	0.447873	0.739857	1	-0.229563	0.855364
ENSG00000247950	timepoint_20weeks_vs_timepoint_28weeks	0.869459	1.06136	0.303175	0.622825	1	-0.201809	0.772337
ENSG00000247982	timepoint_20weeks_vs_timepoint_28weeks	0.990024	0.137969	0.710393	0.888929	1	-0.014464	0.945
ENSG00000248008	timepoint_20weeks_vs_timepoint_28weeks	0.940154	0.0123142	0.911665	0.97031	1	-0.0890306	0.984748
ENSG00000248015	timepoint_20weeks_vs_timepoint_28weeks	0.839094	1.32627	0.249768	0.568521	1	-0.253095	0.737169
ENSG00000248019	timepoint_20weeks_vs_timepoint_28weeks	0.998956	0.588395	0.443236	0.736671	1	-0.0015075	0.853181
ENSG00000248049	timepoint_20weeks_vs_timepoint_28weeks	0.908223	0.870392	0.351091	0.665511	1	-0.138882	0.804466
ENSG00000248092	timepoint_20weeks_vs_timepoint_28weeks	0.986596	0.0639804	0.800368	0.92876	1	-0.0194682	0.963124
ENSG00000248098	timepoint_20weeks_vs_timepoint_28weeks	0.881636	0.774366	0.379099	0.688397	1	-0.181745	0.821558
ENSG00000248099	timepoint_20weeks_vs_timepoint_28weeks	0.869124	0.963404	0.326588	0.644841	1	-0.202366	0.791496
ENSG00000248121	timepoint_20weeks_vs_timepoint_28weeks	1.00064	0.113626	0.73613	0.901183	1	0.00092377	0.951228
ENSG00000248124	timepoint_20weeks_vs_timepoint_28weeks	1.41011	2.4806	0.1156	0.3854	1	0.495812	0.569658
ENSG00000248161	timepoint_20weeks_vs_timepoint_28weeks	0.883675	3.40706	0.0652379	0.282456	1	-0.178412	0.46851
ENSG00000248242	timepoint_20weeks_vs_timepoint_28weeks	0.982829	0.0635465	0.801032	0.928927	1	-0.024987	0.963124
ENSG00000248275	timepoint_20weeks_vs_timepoint_28weeks	1.14732	0.643877	0.422517	0.722324	1	0.198271	0.844826
ENSG00000248278	timepoint_20weeks_vs_timepoint_28weeks	0.994779	0.00867664	0.925806	0.975079	1	-0.0075516	0.98665
ENSG00000248309	timepoint_20weeks_vs_timepoint_28weeks	0.945467	1.08071	0.298811	0.618562	1	-0.0809015	0.770114
ENSG00000248323	timepoint_20weeks_vs_timepoint_28weeks	0.953849	0.198373	0.656142	0.862086	1	-0.068167	0.931276
ENSG00000248333	timepoint_20weeks_vs_timepoint_28weeks	1.11612	0.799479	0.371482	0.68194	1	0.158496	0.817084
ENSG00000248334	timepoint_20weeks_vs_timepoint_28weeks	0.853128	0.537214	0.463775	0.750368	1	-0.229165	0.86241
ENSG00000248367	timepoint_20weeks_vs_timepoint_28weeks	0.972835	0.312475	0.576301	0.819108	1	-0.0397324	0.901081
ENSG00000248385	timepoint_20weeks_vs_timepoint_28weeks	1.19274	2.35617	0.12513	0.401505	1	0.254284	0.584107
ENSG00000248394	timepoint_20weeks_vs_timepoint_28weeks	0.937473	1.08887	0.296994	0.616643	1	-0.0931516	0.769121
ENSG00000248405	timepoint_20weeks_vs_timepoint_28weeks	1.01338	0.130243	0.718263	0.892486	1	0.0191753	0.946546
ENSG00000248429	timepoint_20weeks_vs_timepoint_28weeks	0.808772	2.12845	0.144927	0.433986	1	-0.306196	0.61647
ENSG00000248445	timepoint_20weeks_vs_timepoint_28weeks	0.947045	0.118121	0.731159	0.898887	1	-0.0784954	0.949886
ENSG00000248455	timepoint_20weeks_vs_timepoint_28weeks	1.01462	0.00245232	0.960515	0.98743	1	0.0209439	0.992096
ENSG00000248473	timepoint_20weeks_vs_timepoint_28weeks	0.842116	0.68157	0.40926	0.712674	1	-0.247909	0.838499
ENSG00000248475	timepoint_20weeks_vs_timepoint_28weeks	0.950489	0.305551	0.580557	0.82181	1	-0.0732579	0.902077
ENSG00000248476	timepoint_20weeks_vs_timepoint_28weeks	0.892029	1.01157	0.314791	0.63396	1	-0.164838	0.782654
ENSG00000248477	timepoint_20weeks_vs_timepoint_28weeks	0.973929	0.285147	0.593476	0.829087	1	-0.0381111	0.907622
ENSG00000248483	timepoint_20weeks_vs_timepoint_28weeks	1.10185	0.339245	0.560407	0.809716	1	0.139926	0.89503
ENSG00000248487	timepoint_20weeks_vs_timepoint_28weeks	1.0282	0.137127	0.711239	0.889152	1	0.0401146	0.945
ENSG00000248489	timepoint_20weeks_vs_timepoint_28weeks	0.849385	1.03941	0.308225	0.627683	1	-0.23551	0.776337
ENSG00000248503	timepoint_20weeks_vs_timepoint_28weeks	0.694019	2.47992	0.11565	0.385487	1	-0.526953	0.569658
ENSG00000248508	timepoint_20weeks_vs_timepoint_28weeks	0.80046	6.40451	0.0115481	0.101765	1	-0.321098	0.227202
ENSG00000248516	timepoint_20weeks_vs_timepoint_28weeks	1.11957	2.34372	0.126131	0.403054	1	0.162948	0.585573
ENSG00000248527	timepoint_20weeks_vs_timepoint_28weeks	1.01485	0.152393	0.696348	0.882103	1	0.0212734	0.94173
ENSG00000248538	timepoint_20weeks_vs_timepoint_28weeks	1.07292	0.531405	0.466201	0.752188	1	0.101541	0.864213
ENSG00000248559	timepoint_20weeks_vs_timepoint_28weeks	1.00844	0.0150116	0.902512	0.967455	1	0.0121302	0.983742
ENSG00000248568	timepoint_20weeks_vs_timepoint_28weeks	1.12861	0.821409	0.365005	0.676769	1	0.174551	0.812484
ENSG00000248592	timepoint_20weeks_vs_timepoint_28weeks	1.05071	1.1724	0.279191	0.599119	1	0.0713636	0.757361
ENSG00000248593	timepoint_20weeks_vs_timepoint_28weeks	1.07138	1.05493	0.304643	0.62424	1	0.0994664	0.773485
ENSG00000248636	timepoint_20weeks_vs_timepoint_28weeks	0.851554	0.735866	0.391211	0.698429	1	-0.231831	0.828731
ENSG00000248643	timepoint_20weeks_vs_timepoint_28weeks	0.869587	1.79612	0.180511	0.486093	1	-0.201598	0.668958
ENSG00000248671	timepoint_20weeks_vs_timepoint_28weeks	0.833393	0.515603	0.472905	0.756407	1	-0.262932	0.866603
ENSG00000248673	timepoint_20weeks_vs_timepoint_28weeks	0.792719	3.15141	0.0761905	0.308079	1	-0.335118	0.49357
ENSG00000248693	timepoint_20weeks_vs_timepoint_28weeks	0.989049	0.707041	0.400645	0.706276	1	-0.0158868	0.835435
ENSG00000248712	timepoint_20weeks_vs_timepoint_28weeks	0.859136	0.440621	0.506989	0.778462	1	-0.219041	0.879359
ENSG00000248714	timepoint_20weeks_vs_timepoint_28weeks	1.02319	0.622328	0.430386	0.728042	1	0.0330753	0.847986
ENSG00000248719	timepoint_20weeks_vs_timepoint_28weeks	0.904077	1.08923	0.296914	0.616613	1	-0.145482	0.769121
ENSG00000248727	timepoint_20weeks_vs_timepoint_28weeks	0.987223	0.122343	0.726586	0.896464	1	-0.0185522	0.948597
ENSG00000248734	timepoint_20weeks_vs_timepoint_28weeks	1.13401	3.246	0.0719237	0.298301	1	0.181439	0.48425
ENSG00000248773	timepoint_20weeks_vs_timepoint_28weeks	0.986697	0.00342518	0.953343	0.984835	1	-0.0193213	0.991194
ENSG00000248774	timepoint_20weeks_vs_timepoint_28weeks	0.916813	0.894995	0.344375	0.660319	1	-0.125301	0.801091
ENSG00000248780	timepoint_20weeks_vs_timepoint_28weeks	1.13207	1.95446	0.162442	0.460309	1	0.178962	0.644807
ENSG00000248791	timepoint_20weeks_vs_timepoint_28weeks	0.994295	0.186174	0.666221	0.866992	1	-0.0082542	0.934412
ENSG00000248810	timepoint_20weeks_vs_timepoint_28weeks	0.816805	0.227717	0.633335	0.850548	1	-0.291936	0.924747
ENSG00000248863	timepoint_20weeks_vs_timepoint_28weeks	1.27107	4.9998	0.0255883	0.165031	1	0.346048	0.320501
ENSG00000248866	timepoint_20weeks_vs_timepoint_28weeks	0.958166	0.00082829	0.977046	0.992689	1	-0.0616529	0.994747
ENSG00000248871	timepoint_20weeks_vs_timepoint_28weeks	1.05234	0.0892422	0.76521	0.914405	1	0.0735944	0.9565
ENSG00000248874	timepoint_20weeks_vs_timepoint_28weeks	1.02864	0.498564	0.48031	0.761329	1	0.0407451	0.869704
ENSG00000248884	timepoint_20weeks_vs_timepoint_28weeks	0.922413	0.00339632	0.95354	0.984921	1	-0.116515	0.991194
ENSG00000248893	timepoint_20weeks_vs_timepoint_28weeks	0.934851	1.2142	0.270789	0.59033	1	-0.0971909	0.753506
ENSG00000248905	timepoint_20weeks_vs_timepoint_28weeks	1.01922	2.25e-06	0.998803	0.999648	1	0.0274722	0.999506
ENSG00000248919	timepoint_20weeks_vs_timepoint_28weeks	0.925818	0.948332	0.330399	0.648005	1	-0.1112	0.792773
ENSG00000248925	timepoint_20weeks_vs_timepoint_28weeks	0.929935	0.325644	0.568374	0.814076	1	-0.104798	0.897367
ENSG00000248932	timepoint_20weeks_vs_timepoint_28weeks	0.804008	2.56699	0.109457	0.374146	1	-0.314717	0.558953
ENSG00000248936	timepoint_20weeks_vs_timepoint_28weeks	1.14902	1.07489	0.300114	0.619817	1	0.200402	0.770445
ENSG00000248980	timepoint_20weeks_vs_timepoint_28weeks	0.79434	1.98291	0.15942	0.455932	1	-0.332171	0.640464
ENSG00000248991	timepoint_20weeks_vs_timepoint_28weeks	0.973414	0.21749	0.641069	0.854795	1	-0.0388752	0.927246
ENSG00000248996	timepoint_20weeks_vs_timepoint_28weeks	1.05248	0.089395	0.765015	0.91423	1	0.0737953	0.95645
ENSG00000249042	timepoint_20weeks_vs_timepoint_28weeks	0.995451	0.256401	0.612724	0.839703	1	-0.0065775	0.916551
ENSG00000249087	timepoint_20weeks_vs_timepoint_28weeks	0.805089	0.909377	0.340529	0.657053	1	-0.312779	0.798384
ENSG00000249096	timepoint_20weeks_vs_timepoint_28weeks	1.20987	3.5143	0.0611566	0.272339	1	0.27485	0.457085
ENSG00000249115	timepoint_20weeks_vs_timepoint_28weeks	1.03938	0.0278817	0.867424	0.955027	1	0.0557242	0.975618
ENSG00000249129	timepoint_20weeks_vs_timepoint_28weeks	0.950698	0.0349841	0.85167	0.94901	1	-0.072941	0.972277
ENSG00000249138	timepoint_20weeks_vs_timepoint_28weeks	0.908152	0.219178	0.639777	0.854312	1	-0.138995	0.927121
ENSG00000249141	timepoint_20weeks_vs_timepoint_28weeks	0.738533	5.30954	0.02143	0.148652	1	-0.437265	0.295129
ENSG00000249173	timepoint_20weeks_vs_timepoint_28weeks	1.17243	0.0350956	0.851437	0.948966	1	0.229504	0.972277
ENSG00000249180	timepoint_20weeks_vs_timepoint_28weeks	0.96317	0.180767	0.670814	0.870088	1	-0.0541371	0.936762
ENSG00000249203	timepoint_20weeks_vs_timepoint_28weeks	1.10283	0.388674	0.533151	0.794138	1	0.141214	0.88886
ENSG00000249209	timepoint_20weeks_vs_timepoint_28weeks	1.01682	0.0465978	0.82914	0.940516	1	0.0240604	0.970432
ENSG00000249236	timepoint_20weeks_vs_timepoint_28weeks	1.16163	1.26263	0.261446	0.580571	1	0.216156	0.744965
ENSG00000249249	timepoint_20weeks_vs_timepoint_28weeks	0.746204	0.737903	0.390556	0.697921	1	-0.422359	0.828554
ENSG00000249264	timepoint_20weeks_vs_timepoint_28weeks	0.986484	0.275656	0.599689	0.8325	1	-0.0196319	0.910646
ENSG00000249274	timepoint_20weeks_vs_timepoint_28weeks	1.23762	3.24535	0.0719524	0.298376	1	0.307566	0.48425
ENSG00000249307	timepoint_20weeks_vs_timepoint_28weeks	1.0069	0.574693	0.448593	0.740667	1	0.00992587	0.85579
ENSG00000249309	timepoint_20weeks_vs_timepoint_28weeks	0.802334	3.59594	0.0582325	0.26475	1	-0.317725	0.449247
ENSG00000249310	timepoint_20weeks_vs_timepoint_28weeks	0.896084	2.89456	0.0892153	0.336508	1	-0.158294	0.523674
ENSG00000249348	timepoint_20weeks_vs_timepoint_28weeks	0.708111	5.64151	0.0177433	0.132386	1	-0.497953	0.274024
ENSG00000249353	timepoint_20weeks_vs_timepoint_28weeks	0.810123	3.11813	0.077756	0.311443	1	-0.303787	0.496383
ENSG00000249375	timepoint_20weeks_vs_timepoint_28weeks	1.02138	0.1776	0.673542	0.871455	1	0.0305182	0.9375
ENSG00000249388	timepoint_20weeks_vs_timepoint_28weeks	0.931341	1.33692	0.247877	0.566452	1	-0.102618	0.735381
ENSG00000249437	timepoint_20weeks_vs_timepoint_28weeks	1.18528	3.21777	0.0731697	0.301013	1	0.245233	0.486183
ENSG00000249456	timepoint_20weeks_vs_timepoint_28weeks	1.1226	2.44229	0.118446	0.39032	1	0.166846	0.575047
ENSG00000249459	timepoint_20weeks_vs_timepoint_28weeks	1.07504	0.893168	0.344867	0.660631	1	0.104391	0.801453
ENSG00000249471	timepoint_20weeks_vs_timepoint_28weeks	0.912122	0.0569504	0.811435	0.933413	1	-0.132702	0.964369
ENSG00000249476	timepoint_20weeks_vs_timepoint_28weeks	0.926945	0.105379	0.745541	0.905485	1	-0.109445	0.953553
ENSG00000249494	timepoint_20weeks_vs_timepoint_28weeks	0.99571	0.268097	0.604735	0.835264	1	-0.0062027	0.913852
ENSG00000249532	timepoint_20weeks_vs_timepoint_28weeks	0.927409	0.0471322	0.828179	0.940067	1	-0.108723	0.97009
ENSG00000249572	timepoint_20weeks_vs_timepoint_28weeks	1.02715	0.334829	0.56297	0.810966	1	0.0386447	0.895382
ENSG00000249592	timepoint_20weeks_vs_timepoint_28weeks	0.971813	0.266925	0.605526	0.835801	1	-0.0412489	0.914146
ENSG00000249602	timepoint_20weeks_vs_timepoint_28weeks	1.16438	4.18487	0.041069	0.216834	1	0.219561	0.384468
ENSG00000249624	timepoint_20weeks_vs_timepoint_28weeks	0.988979	0.0108766	0.916961	0.971918	1	-0.0159883	0.98498
ENSG00000249637	timepoint_20weeks_vs_timepoint_28weeks	0.744105	2.95352	0.0860258	0.329472	1	-0.426422	0.515115
ENSG00000249639	timepoint_20weeks_vs_timepoint_28weeks	1.012	0.0123321	0.911601	0.970293	1	0.0172061	0.984748
ENSG00000249655	timepoint_20weeks_vs_timepoint_28weeks	0.985214	0.298878	0.584719	0.824094	1	-0.0214912	0.904228
ENSG00000249662	timepoint_20weeks_vs_timepoint_28weeks	1.1132	0.142594	0.705802	0.886482	1	0.154707	0.943978
ENSG00000249667	timepoint_20weeks_vs_timepoint_28weeks	0.971693	0.111621	0.738381	0.902159	1	-0.0414275	0.951664
ENSG00000249673	timepoint_20weeks_vs_timepoint_28weeks	0.972612	0.126806	0.721848	0.894257	1	-0.0400636	0.947602
ENSG00000249684	timepoint_20weeks_vs_timepoint_28weeks	1.12554	1.92699	0.165423	0.464883	1	0.170621	0.648937
ENSG00000249685	timepoint_20weeks_vs_timepoint_28weeks	0.955097	3.19e-05	0.995498	0.998521	1	-0.0662811	0.998772
ENSG00000249700	timepoint_20weeks_vs_timepoint_28weeks	1.08334	0.870613	0.35103	0.665496	1	0.115491	0.804466
ENSG00000249709	timepoint_20weeks_vs_timepoint_28weeks	1.16983	8.34e-05	0.992717	0.997815	1	0.226296	0.998467
ENSG00000249741	timepoint_20weeks_vs_timepoint_28weeks	0.952967	0.959611	0.327541	0.645719	1	-0.0695012	0.7915
ENSG00000249771	timepoint_20weeks_vs_timepoint_28weeks	0.880837	1.94124	0.163869	0.462404	1	-0.183053	0.645929
ENSG00000249786	timepoint_20weeks_vs_timepoint_28weeks	1.02524	0.0399062	0.841708	0.945298	1	0.0359628	0.971927
ENSG00000249790	timepoint_20weeks_vs_timepoint_28weeks	1.08604	0.299308	0.584449	0.823987	1	0.119083	0.904228
ENSG00000249806	timepoint_20weeks_vs_timepoint_28weeks	0.874536	0.215164	0.642859	0.855842	1	-0.193411	0.927657
ENSG00000249825	timepoint_20weeks_vs_timepoint_28weeks	0.989289	0.37216	0.541979	0.798995	1	-0.0155362	0.889927
ENSG00000249835	timepoint_20weeks_vs_timepoint_28weeks	0.963754	0.0653072	0.798353	0.928041	1	-0.0532627	0.963043
ENSG00000249846	timepoint_20weeks_vs_timepoint_28weeks	0.844164	3.14834	0.0763337	0.308404	1	-0.244404	0.49357
ENSG00000249850	timepoint_20weeks_vs_timepoint_28weeks	0.865286	1.91098	0.167189	0.467674	1	-0.208751	0.651004
ENSG00000249855	timepoint_20weeks_vs_timepoint_28weeks	0.848389	2.01461	0.156128	0.450623	1	-0.237203	0.635398
ENSG00000249859	timepoint_20weeks_vs_timepoint_28weeks	1.03553	0.194186	0.659558	0.863681	1	0.0503627	0.93196
ENSG00000249863	timepoint_20weeks_vs_timepoint_28weeks	1.02192	0.1307	0.71779	0.89225	1	0.0312757	0.946546
ENSG00000249876	timepoint_20weeks_vs_timepoint_28weeks	1.36463	7.14697	0.0076415	0.0782338	0.955389	0.448506	0.187561
ENSG00000249898	timepoint_20weeks_vs_timepoint_28weeks	1.00598	0.0421829	0.837317	0.943657	1	0.00859998	0.97134
ENSG00000249915	timepoint_20weeks_vs_timepoint_28weeks	1.22918	1.53529	0.215635	0.530473	1	0.297694	0.706073
ENSG00000249930	timepoint_20weeks_vs_timepoint_28weeks	1.02661	0.053414	0.817277	0.935872	1	0.0378939	0.966639
ENSG00000249936	timepoint_20weeks_vs_timepoint_28weeks	1.02586	0.168159	0.681848	0.875383	1	0.0368296	0.939083
ENSG00000249971	timepoint_20weeks_vs_timepoint_28weeks	0.991718	0.0999379	0.751976	0.908402	1	-0.0119981	0.954401
ENSG00000249978	timepoint_20weeks_vs_timepoint_28weeks	1.12434	2.6364	0.104781	0.366064	1	0.169073	0.553347
ENSG00000249992	timepoint_20weeks_vs_timepoint_28weeks	1.01751	0.00733285	0.931777	0.976996	1	0.0250494	0.987331
ENSG00000249993	timepoint_20weeks_vs_timepoint_28weeks	0.865658	1.97463	0.160293	0.457126	1	-0.208131	0.641698
ENSG00000250011	timepoint_20weeks_vs_timepoint_28weeks	0.934384	0.494722	0.482005	0.762747	1	-0.0979132	0.871083
ENSG00000250012	timepoint_20weeks_vs_timepoint_28weeks	0.894523	2.31894	0.128149	0.406285	1	-0.16081	0.588673
ENSG00000250057	timepoint_20weeks_vs_timepoint_28weeks	0.923567	2.2035	0.138039	0.422897	1	-0.114712	0.605085
ENSG00000250067	timepoint_20weeks_vs_timepoint_28weeks	1.04535	0.0128822	0.909659	0.969677	1	0.0639794	0.984662
ENSG00000250072	timepoint_20weeks_vs_timepoint_28weeks	0.965281	0.176834	0.674206	0.871658	1	-0.0509786	0.937656
ENSG00000250073	timepoint_20weeks_vs_timepoint_28weeks	0.678531	5.80647	0.0161619	0.124968	1	-0.559513	0.262523
ENSG00000250081	timepoint_20weeks_vs_timepoint_28weeks	0.957114	0.986092	0.320959	0.6398	1	-0.0632368	0.787988
ENSG00000250091	timepoint_20weeks_vs_timepoint_28weeks	0.788613	3.97223	0.0465503	0.232922	1	-0.34261	0.406383
ENSG00000250101	timepoint_20weeks_vs_timepoint_28weeks	0.942881	4.07009	0.0439376	0.225049	1	-0.084852	0.396343
ENSG00000250130	timepoint_20weeks_vs_timepoint_28weeks	1.15414	0.936716	0.333377	0.65057	1	0.206824	0.794149
ENSG00000250131	timepoint_20weeks_vs_timepoint_28weeks	0.975597	0.173014	0.677544	0.873383	1	-0.0356423	0.938279
ENSG00000250132	timepoint_20weeks_vs_timepoint_28weeks	0.878978	1.42425	0.233011	0.549514	1	-0.186101	0.72337
ENSG00000250138	timepoint_20weeks_vs_timepoint_28weeks	1.03696	0.00747365	0.931127	0.976786	1	0.0523557	0.987331
ENSG00000250151	timepoint_20weeks_vs_timepoint_28weeks	0.963537	0.00451923	0.946417	0.982284	1	-0.0535876	0.990799
ENSG00000250155	timepoint_20weeks_vs_timepoint_28weeks	0.855959	1.06867	0.301516	0.621192	1	-0.224387	0.770821
ENSG00000250159	timepoint_20weeks_vs_timepoint_28weeks	0.995983	0.603874	0.437302	0.732697	1	-0.0058069	0.84973
ENSG00000250166	timepoint_20weeks_vs_timepoint_28weeks	1.12675	0.474511	0.491092	0.768606	1	0.172162	0.874343
ENSG00000250170	timepoint_20weeks_vs_timepoint_28weeks	1.10603	2.09477	0.148143	0.438954	1	0.145395	0.621284
ENSG00000250182	timepoint_20weeks_vs_timepoint_28weeks	0.775346	4.14347	0.0420803	0.219935	1	-0.367088	0.388145
ENSG00000250186	timepoint_20weeks_vs_timepoint_28weeks	0.807596	5.66283	0.0175302	0.13144	1	-0.308295	0.273198
ENSG00000250197	timepoint_20weeks_vs_timepoint_28weeks	0.945771	2.07352	0.150214	0.442256	1	-0.0804378	0.624957
ENSG00000250220	timepoint_20weeks_vs_timepoint_28weeks	0.954557	0.667563	0.414113	0.716136	1	-0.0670964	0.840277
ENSG00000250222	timepoint_20weeks_vs_timepoint_28weeks	0.893415	0.532087	0.465915	0.751957	1	-0.162598	0.864213
ENSG00000250251	timepoint_20weeks_vs_timepoint_28weeks	1.06128	1.78601	0.181742	0.48769	1	0.0858099	0.670746
ENSG00000250254	timepoint_20weeks_vs_timepoint_28weeks	1.0515	0.935538	0.333681	0.650803	1	0.0724458	0.794672
ENSG00000250261	timepoint_20weeks_vs_timepoint_28weeks	0.996483	0.200018	0.654811	0.861533	1	-0.0050824	0.931276
ENSG00000250274	timepoint_20weeks_vs_timepoint_28weeks	0.920096	0.221026	0.63837	0.853404	1	-0.120144	0.926509
ENSG00000250290	timepoint_20weeks_vs_timepoint_28weeks	0.880037	0.505504	0.477271	0.759562	1	-0.184364	0.868941
ENSG00000250303	timepoint_20weeks_vs_timepoint_28weeks	1.29901	0.876659	0.349363	0.664039	1	0.377409	0.803701
ENSG00000250312	timepoint_20weeks_vs_timepoint_28weeks	1.12288	1.26446	0.261101	0.580189	1	0.167201	0.74432
ENSG00000250317	timepoint_20weeks_vs_timepoint_28weeks	0.644255	8.26606	0.00413206	0.0530689	0.648076	-0.634295	0.139119
ENSG00000250318	timepoint_20weeks_vs_timepoint_28weeks	1.01836	0.124283	0.724515	0.895571	1	0.0262473	0.948597
ENSG00000250321	timepoint_20weeks_vs_timepoint_28weeks	0.816781	5.32564	0.021234	0.147973	1	-0.291978	0.294414
ENSG00000250326	timepoint_20weeks_vs_timepoint_28weeks	0.798709	1.48712	0.222975	0.539023	1	-0.324257	0.71337
ENSG00000250334	timepoint_20weeks_vs_timepoint_28weeks	0.84309	1.68166	0.195028	0.504988	1	-0.246241	0.685303
ENSG00000250348	timepoint_20weeks_vs_timepoint_28weeks	0.810995	2.0437	0.153176	0.446614	1	-0.302235	0.630451
ENSG00000250361	timepoint_20weeks_vs_timepoint_28weeks	1.07323	0.308415	0.578789	0.820585	1	0.101965	0.901563
ENSG00000250461	timepoint_20weeks_vs_timepoint_28weeks	1.27193	2.48339	0.115397	0.385039	1	0.347024	0.569302
ENSG00000250462	timepoint_20weeks_vs_timepoint_28weeks	0.599111	2.50422	0.113884	0.382253	1	-0.739106	0.567453
ENSG00000250474	timepoint_20weeks_vs_timepoint_28weeks	0.890111	2.1698	0.141085	0.427996	1	-0.167943	0.61017
ENSG00000250479	timepoint_20weeks_vs_timepoint_28weeks	0.900155	1.97406	0.160354	0.457154	1	-0.151755	0.641698
ENSG00000250486	timepoint_20weeks_vs_timepoint_28weeks	0.996657	0.0420148	0.837637	0.943776	1	-0.0048312	0.97134
ENSG00000250506	timepoint_20weeks_vs_timepoint_28weeks	0.867887	2.62804	0.105333	0.367095	1	-0.204422	0.553637
ENSG00000250508	timepoint_20weeks_vs_timepoint_28weeks	0.955185	0.0171584	0.895812	0.965098	1	-0.0661484	0.981949
ENSG00000250510	timepoint_20weeks_vs_timepoint_28weeks	0.898859	1.35456	0.244782	0.562957	1	-0.153833	0.733924
ENSG00000250519	timepoint_20weeks_vs_timepoint_28weeks	0.8961	0.136674	0.711695	0.889381	1	-0.158268	0.945278
ENSG00000250535	timepoint_20weeks_vs_timepoint_28weeks	0.956505	0.523844	0.46939	0.753915	1	-0.0641556	0.865553
ENSG00000250539	timepoint_20weeks_vs_timepoint_28weeks	0.866154	1.672	0.196314	0.506707	1	-0.207305	0.686433
ENSG00000250548	timepoint_20weeks_vs_timepoint_28weeks	1.03402	0.743244	0.388847	0.696441	1	0.0482701	0.826661
ENSG00000250565	timepoint_20weeks_vs_timepoint_28weeks	1.0133	0.244431	0.621142	0.844099	1	0.0190674	0.919203
ENSG00000250568	timepoint_20weeks_vs_timepoint_28weeks	1.07176	0.0663594	0.79677	0.927516	1	0.0999821	0.962732
ENSG00000250569	timepoint_20weeks_vs_timepoint_28weeks	1.28298	5.41447	0.0201858	0.143349	1	0.359498	0.288964
ENSG00000250571	timepoint_20weeks_vs_timepoint_28weeks	0.824293	2.67977	0.101971	0.361198	1	-0.278772	0.548959
ENSG00000250575	timepoint_20weeks_vs_timepoint_28weeks	0.956649	0.127461	0.72116	0.89393	1	-0.0639381	0.947449
ENSG00000250600	timepoint_20weeks_vs_timepoint_28weeks	0.975408	0.697099	0.403976	0.70885	1	-0.035922	0.83717
ENSG00000250608	timepoint_20weeks_vs_timepoint_28weeks	1.07021	0.154634	0.694237	0.881242	1	0.0978877	0.9416
ENSG00000250616	timepoint_20weeks_vs_timepoint_28weeks	1.28211	1.35117	0.245373	0.563584	1	0.358516	0.734181
ENSG00000250644	timepoint_20weeks_vs_timepoint_28weeks	0.811004	4.52324	0.033702	0.193389	1	-0.30222	0.359215
ENSG00000250654	timepoint_20weeks_vs_timepoint_28weeks	0.849503	0.776312	0.378501	0.688008	1	-0.235309	0.821496
ENSG00000250673	timepoint_20weeks_vs_timepoint_28weeks	1.04395	0.296665	0.586112	0.82488	1	0.0620563	0.90485
ENSG00000250685	timepoint_20weeks_vs_timepoint_28weeks	0.974791	0.672096	0.412533	0.715133	1	-0.0368352	0.839483
ENSG00000250687	timepoint_20weeks_vs_timepoint_28weeks	1.00117	0.0335907	0.85462	0.950096	1	0.00169134	0.972277
ENSG00000250696	timepoint_20weeks_vs_timepoint_28weeks	1.00942	0.110865	0.739237	0.902668	1	0.0135223	0.952157
ENSG00000250722	timepoint_20weeks_vs_timepoint_28weeks	0.864401	0.00169727	0.967147	0.989503	1	-0.210228	0.993318
ENSG00000250731	timepoint_20weeks_vs_timepoint_28weeks	0.894802	1.72282	0.189656	0.497926	1	-0.16036	0.679513
ENSG00000250751	timepoint_20weeks_vs_timepoint_28weeks	1.04049	0.297551	0.585553	0.82455	1	0.0572641	0.904614
ENSG00000250764	timepoint_20weeks_vs_timepoint_28weeks	1.09719	1.77787	0.182739	0.489076	1	0.133817	0.671617
ENSG00000250771	timepoint_20weeks_vs_timepoint_28weeks	0.950217	0.356245	0.550745	0.803975	1	-0.0736717	0.892821
ENSG00000250790	timepoint_20weeks_vs_timepoint_28weeks	1.05391	0.0680232	0.794295	0.926492	1	0.0757466	0.961802
ENSG00000250802	timepoint_20weeks_vs_timepoint_28weeks	0.768246	6.46719	0.0111505	0.0996594	1	-0.38036	0.224728
ENSG00000250815	timepoint_20weeks_vs_timepoint_28weeks	0.990443	0.0997915	0.752151	0.908473	1	-0.0138547	0.954401
ENSG00000250850	timepoint_20weeks_vs_timepoint_28weeks	0.915082	0.00475135	0.94506	0.981839	1	-0.128027	0.990538
ENSG00000250869	timepoint_20weeks_vs_timepoint_28weeks	1.06529	1.36604	0.242795	0.560602	1	0.0912464	0.731932
ENSG00000250878	timepoint_20weeks_vs_timepoint_28weeks	0.868007	0.846318	0.357836	0.671164	1	-0.204221	0.808611
ENSG00000250903	timepoint_20weeks_vs_timepoint_28weeks	0.96735	0.0460492	0.830134	0.94096	1	-0.0478905	0.970598
ENSG00000250948	timepoint_20weeks_vs_timepoint_28weeks	1.0333	0.0104467	0.918613	0.972215	1	0.0472595	0.985023
ENSG00000250959	timepoint_20weeks_vs_timepoint_28weeks	0.803101	0.957563	0.328058	0.645983	1	-0.316346	0.791654
ENSG00000250966	timepoint_20weeks_vs_timepoint_28weeks	0.997458	0.311175	0.577095	0.819601	1	-0.0036727	0.90131
ENSG00000250988	timepoint_20weeks_vs_timepoint_28weeks	0.860272	3.08517	0.0793404	0.314632	1	-0.217135	0.500222
ENSG00000250999	timepoint_20weeks_vs_timepoint_28weeks	1.07509	0.113225	0.736578	0.901348	1	0.10446	0.951228
ENSG00000251000	timepoint_20weeks_vs_timepoint_28weeks	0.724767	4.25793	0.0393463	0.211774	1	-0.46441	0.380688
ENSG00000251002	timepoint_20weeks_vs_timepoint_28weeks	1.00253	0.19197	0.661384	0.86457	1	0.00364356	0.93245
ENSG00000251022	timepoint_20weeks_vs_timepoint_28weeks	1.11683	0.458987	0.498267	0.773107	1	0.159409	0.876831
ENSG00000251023	timepoint_20weeks_vs_timepoint_28weeks	0.98214	0.0340174	0.85371	0.94976	1	-0.0259995	0.972277
ENSG00000251050	timepoint_20weeks_vs_timepoint_28weeks	0.882922	2.73027	0.0988021	0.355085	1	-0.179643	0.541814
ENSG00000251073	timepoint_20weeks_vs_timepoint_28weeks	0.881603	2.24958	0.133992	0.41615	1	-0.181798	0.597899
ENSG00000251095	timepoint_20weeks_vs_timepoint_28weeks	0.894691	2.35767	0.12501	0.401307	1	-0.160539	0.583734
ENSG00000251129	timepoint_20weeks_vs_timepoint_28weeks	1.04406	0.0381498	0.845186	0.946598	1	0.0621979	0.971927
ENSG00000251131	timepoint_20weeks_vs_timepoint_28weeks	0.902565	0.323332	0.56975	0.814973	1	-0.147898	0.898126
ENSG00000251136	timepoint_20weeks_vs_timepoint_28weeks	0.925014	0.21913	0.639814	0.854312	1	-0.112453	0.927121
ENSG00000251139	timepoint_20weeks_vs_timepoint_28weeks	0.936171	1.13766	0.286426	0.606416	1	-0.0951556	0.76194
ENSG00000251143	timepoint_20weeks_vs_timepoint_28weeks	1.13699	1.60064	0.206131	0.51924	1	0.185222	0.697342
ENSG00000251161	timepoint_20weeks_vs_timepoint_28weeks	1.03832	0.010991	0.916527	0.971742	1	0.0542462	0.98498
ENSG00000251179	timepoint_20weeks_vs_timepoint_28weeks	0.917505	0.487023	0.485434	0.764717	1	-0.124213	0.87165
ENSG00000251192	timepoint_20weeks_vs_timepoint_28weeks	1.02106	0.373039	0.541503	0.798986	1	0.0300708	0.889927
ENSG00000251215	timepoint_20weeks_vs_timepoint_28weeks	0.944132	0.0401121	0.841306	0.945086	1	-0.082939	0.971869
ENSG00000251230	timepoint_20weeks_vs_timepoint_28weeks	1.20519	1.81714	0.177985	0.482769	1	0.269264	0.666113
ENSG00000251247	timepoint_20weeks_vs_timepoint_28weeks	1.10683	0.419556	0.51732	0.784746	1	0.146437	0.883258
ENSG00000251259	timepoint_20weeks_vs_timepoint_28weeks	0.878937	0.143791	0.704628	0.885925	1	-0.186168	0.943546
ENSG00000251287	timepoint_20weeks_vs_timepoint_28weeks	0.977684	0.661976	0.416073	0.71758	1	-0.0325593	0.841645
ENSG00000251301	timepoint_20weeks_vs_timepoint_28weeks	0.773403	3.76857	0.0525279	0.249478	1	-0.370707	0.428636
ENSG00000251364	timepoint_20weeks_vs_timepoint_28weeks	1.04909	0.144117	0.704309	0.885805	1	0.0691364	0.943546
ENSG00000251369	timepoint_20weeks_vs_timepoint_28weeks	1.19002	1.39861	0.237261	0.554326	1	0.250988	0.727945
ENSG00000251381	timepoint_20weeks_vs_timepoint_28weeks	0.891542	0.746806	0.387714	0.695598	1	-0.165625	0.826349
ENSG00000251393	timepoint_20weeks_vs_timepoint_28weeks	0.755007	8.089	0.00455176	0.0564564	0.689444	-0.405438	0.144505
ENSG00000251396	timepoint_20weeks_vs_timepoint_28weeks	1.03017	0.0817653	0.774983	0.918217	1	0.0428841	0.95869
ENSG00000251411	timepoint_20weeks_vs_timepoint_28weeks	1.06533	0.454203	0.500514	0.774327	1	0.091304	0.877221
ENSG00000251432	timepoint_20weeks_vs_timepoint_28weeks	0.905049	0.291308	0.589513	0.826731	1	-0.143933	0.906122
ENSG00000251434	timepoint_20weeks_vs_timepoint_28weeks	0.996026	0.117044	0.73234	0.899477	1	-0.0057442	0.950092
ENSG00000251441	timepoint_20weeks_vs_timepoint_28weeks	1.13934	3.46508	0.0629947	0.276862	1	0.188204	0.462075
ENSG00000251442	timepoint_20weeks_vs_timepoint_28weeks	1.02162	0.521398	0.470429	0.754637	1	0.0308569	0.865741
ENSG00000251450	timepoint_20weeks_vs_timepoint_28weeks	0.83775	6.00904	0.014417	0.116503	1	-0.255408	0.248548
ENSG00000251458	timepoint_20weeks_vs_timepoint_28weeks	0.982311	0.101035	0.750663	0.907768	1	-0.025748	0.953961
ENSG00000251474	timepoint_20weeks_vs_timepoint_28weeks	1.1062	2.25117	0.133855	0.416071	1	0.145606	0.597899
ENSG00000251503	timepoint_20weeks_vs_timepoint_28weeks	1.151	1.79295	0.180897	0.486579	1	0.202886	0.66911
ENSG00000251513	timepoint_20weeks_vs_timepoint_28weeks	1.08926	0.550151	0.458444	0.747323	1	0.123346	0.859812
ENSG00000251546	timepoint_20weeks_vs_timepoint_28weeks	0.959072	0.00174999	0.966641	0.989308	1	-0.0602893	0.993278
ENSG00000251562	timepoint_20weeks_vs_timepoint_28weeks	0.998633	1.31998	0.250893	0.569638	1	-0.0019732	0.73793
ENSG00000251578	timepoint_20weeks_vs_timepoint_28weeks	0.761654	2.14575	0.143305	0.431502	1	-0.392793	0.613054
ENSG00000251580	timepoint_20weeks_vs_timepoint_28weeks	1.00882	0.00793762	0.929027	0.976191	1	0.0126692	0.986767
ENSG00000251595	timepoint_20weeks_vs_timepoint_28weeks	0.777151	5.59168	0.0182518	0.13467	1	-0.363733	0.277931
ENSG00000251600	timepoint_20weeks_vs_timepoint_28weeks	0.878997	0.96881	0.325235	0.643812	1	-0.18607	0.790996
ENSG00000251602	timepoint_20weeks_vs_timepoint_28weeks	1.16841	2.82244	0.0932927	0.344404	1	0.224546	0.530453
ENSG00000251615	timepoint_20weeks_vs_timepoint_28weeks	1.02566	0.00698182	0.933427	0.977822	1	0.0365468	0.987856
ENSG00000251623	timepoint_20weeks_vs_timepoint_28weeks	0.883876	1.37606	0.241076	0.558877	1	-0.178084	0.731351
ENSG00000251634	timepoint_20weeks_vs_timepoint_28weeks	0.909002	0.619412	0.431468	0.728721	1	-0.137645	0.848138
ENSG00000251636	timepoint_20weeks_vs_timepoint_28weeks	1.19829	3.9824	0.0462711	0.232077	1	0.26098	0.405351
ENSG00000251637	timepoint_20weeks_vs_timepoint_28weeks	0.954608	0.645674	0.42187	0.721782	1	-0.0670196	0.844504
ENSG00000251661	timepoint_20weeks_vs_timepoint_28weeks	0.743585	2.15411	0.142529	0.430315	1	-0.427431	0.612057
ENSG00000251669	timepoint_20weeks_vs_timepoint_28weeks	0.941781	0.0249347	0.874564	0.957357	1	-0.0865366	0.977323
ENSG00000251682	timepoint_20weeks_vs_timepoint_28weeks	1.16916	2.16042	0.141946	0.429402	1	0.225474	0.611225
ENSG00000251726	timepoint_20weeks_vs_timepoint_28weeks	1.02652	0.348579	0.555063	0.80665	1	0.0377633	0.894241
ENSG00000251733	timepoint_20weeks_vs_timepoint_28weeks	1.04838	0.612098	0.434199	0.730484	1	0.0681567	0.848866
ENSG00000251839	timepoint_20weeks_vs_timepoint_28weeks	1.01991	0.20597	0.650051	0.858918	1	0.0284455	0.929991
ENSG00000251867	timepoint_20weeks_vs_timepoint_28weeks	1.07686	0.28377	0.594369	0.829442	1	0.106835	0.907871
ENSG00000251922	timepoint_20weeks_vs_timepoint_28weeks	1.06692	0.990586	0.31986	0.638646	1	0.0934477	0.787353
ENSG00000251988	timepoint_20weeks_vs_timepoint_28weeks	1.1091	1.4206	0.233611	0.550215	1	0.149396	0.724355
ENSG00000252062	timepoint_20weeks_vs_timepoint_28weeks	1.11073	2.30837	0.129021	0.407678	1	0.151506	0.58998
ENSG00000252103	timepoint_20weeks_vs_timepoint_28weeks	0.86217	0.251421	0.616196	0.841434	1	-0.213955	0.916869
ENSG00000252118	timepoint_20weeks_vs_timepoint_28weeks	1.05503	0.488258	0.484881	0.764371	1	0.0772841	0.871505
ENSG00000252128	timepoint_20weeks_vs_timepoint_28weeks	0.826273	4.87656	0.0274686	0.171757	1	-0.275309	0.329874
ENSG00000252202	timepoint_20weeks_vs_timepoint_28weeks	1.05685	0.287433	0.592	0.828346	1	0.0797727	0.907622
ENSG00000252206	timepoint_20weeks_vs_timepoint_28weeks	1.10738	0.71167	0.399108	0.704856	1	0.147149	0.83429
ENSG00000252242	timepoint_20weeks_vs_timepoint_28weeks	0.911217	2.49062	0.114869	0.384095	1	-0.134133	0.568534
ENSG00000252361	timepoint_20weeks_vs_timepoint_28weeks	0.888142	2.74081	0.0981545	0.35395	1	-0.171138	0.540766
ENSG00000252438	timepoint_20weeks_vs_timepoint_28weeks	1.04482	0.10945	0.740846	0.903433	1	0.0632496	0.952252
ENSG00000252498	timepoint_20weeks_vs_timepoint_28weeks	1.10939	0.893632	0.344742	0.660538	1	0.14977	0.801453
ENSG00000252546	timepoint_20weeks_vs_timepoint_28weeks	0.868452	4.37936	0.036649	0.203177	1	-0.203482	0.371743
ENSG00000252577	timepoint_20weeks_vs_timepoint_28weeks	1.09711	0.0231627	0.879068	0.95872	1	0.133705	0.978361
ENSG00000252614	timepoint_20weeks_vs_timepoint_28weeks	0.979231	0.0972325	0.755247	0.909636	1	-0.0302783	0.955072
ENSG00000252690	timepoint_20weeks_vs_timepoint_28weeks	0.95968	1.3e-05	0.997123	0.999131	1	-0.0593746	0.99898
ENSG00000252755	timepoint_20weeks_vs_timepoint_28weeks	1.04809	0.0521916	0.819343	0.936566	1	0.0677586	0.967143
ENSG00000252835	timepoint_20weeks_vs_timepoint_28weeks	0.813154	2.3934	0.122191	0.396621	1	-0.298399	0.57911
ENSG00000252906	timepoint_20weeks_vs_timepoint_28weeks	0.898013	2.4583	0.117247	0.388256	1	-0.155191	0.57232
ENSG00000252908	timepoint_20weeks_vs_timepoint_28weeks	1.13687	1.50762	0.219816	0.535258	1	0.185072	0.709
ENSG00000252965	timepoint_20weeks_vs_timepoint_28weeks	1.43439	6.36172	0.0118278	0.103224	1	0.520434	0.229085
ENSG00000253005	timepoint_20weeks_vs_timepoint_28weeks	1.29766	4.23023	0.0399903	0.213543	1	0.375913	0.381387
ENSG00000253043	timepoint_20weeks_vs_timepoint_28weeks	0.86226	1.15866	0.282024	0.601587	1	-0.213806	0.758984
ENSG00000253106	timepoint_20weeks_vs_timepoint_28weeks	0.916615	0.65011	0.420281	0.720756	1	-0.125612	0.844113
ENSG00000253133	timepoint_20weeks_vs_timepoint_28weeks	0.839815	3.26709	0.071008	0.296264	1	-0.251857	0.483121
ENSG00000253154	timepoint_20weeks_vs_timepoint_28weeks	0.869648	1.83806	0.175509	0.479544	1	-0.201496	0.663657
ENSG00000253200	timepoint_20weeks_vs_timepoint_28weeks	1.14499	0.985578	0.321085	0.639928	1	0.19534	0.787988
ENSG00000253203	timepoint_20weeks_vs_timepoint_28weeks	0.946352	0.107663	0.742895	0.904231	1	-0.0795512	0.952619
ENSG00000253210	timepoint_20weeks_vs_timepoint_28weeks	1.0264	0.12197	0.726987	0.896643	1	0.0375882	0.948597
ENSG00000253214	timepoint_20weeks_vs_timepoint_28weeks	0.750905	2.07819	0.149756	0.441571	1	-0.413299	0.623987
ENSG00000253234	timepoint_20weeks_vs_timepoint_28weeks	1.07377	1.59694	0.206655	0.519923	1	0.10268	0.697554
ENSG00000253239	timepoint_20weeks_vs_timepoint_28weeks	1.03743	0.14261	0.705787	0.886482	1	0.0530081	0.943978
ENSG00000253250	timepoint_20weeks_vs_timepoint_28weeks	1.2817	1.99128	0.158544	0.454392	1	0.358055	0.63886
ENSG00000253251	timepoint_20weeks_vs_timepoint_28weeks	0.71231	3.0505	0.0810447	0.318461	1	-0.489422	0.504379
ENSG00000253276	timepoint_20weeks_vs_timepoint_28weeks	0.901619	1.26137	0.261683	0.58084	1	-0.149411	0.745303
ENSG00000253291	timepoint_20weeks_vs_timepoint_28weeks	0.968651	0.0603168	0.806051	0.930973	1	-0.0459516	0.963811
ENSG00000253293	timepoint_20weeks_vs_timepoint_28weeks	1.45113	8.3043	0.0040467	0.0523476	0.639268	0.537175	0.137764
ENSG00000253304	timepoint_20weeks_vs_timepoint_28weeks	0.852339	1.41759	0.234107	0.550796	1	-0.2305	0.724952
ENSG00000253320	timepoint_20weeks_vs_timepoint_28weeks	0.875997	3.14476	0.0765005	0.308746	1	-0.191003	0.493743
ENSG00000253327	timepoint_20weeks_vs_timepoint_28weeks	0.916252	1.58072	0.208974	0.522718	1	-0.126184	0.700885
ENSG00000253333	timepoint_20weeks_vs_timepoint_28weeks	0.954164	0.856709	0.354903	0.668669	1	-0.0676915	0.806595
ENSG00000253341	timepoint_20weeks_vs_timepoint_28weeks	0.906519	0.22318	0.636739	0.852488	1	-0.14159	0.925999
ENSG00000253347	timepoint_20weeks_vs_timepoint_28weeks	0.975507	0.156197	0.692773	0.880483	1	-0.0357765	0.941536
ENSG00000253352	timepoint_20weeks_vs_timepoint_28weeks	1.0818	3.16839	0.0754052	0.306176	1	0.113439	0.49206
ENSG00000253355	timepoint_20weeks_vs_timepoint_28weeks	0.974042	0.317913	0.573002	0.817057	1	-0.0379439	0.899052
ENSG00000253356	timepoint_20weeks_vs_timepoint_28weeks	0.774037	6.59138	0.0104037	0.0954451	1	-0.369525	0.219602
ENSG00000253358	timepoint_20weeks_vs_timepoint_28weeks	1.02806	0.537821	0.463523	0.75019	1	0.0399314	0.862249
ENSG00000253364	timepoint_20weeks_vs_timepoint_28weeks	0.874473	1.09506	0.295627	0.615539	1	-0.193514	0.768889
ENSG00000253366	timepoint_20weeks_vs_timepoint_28weeks	0.915596	1.15149	0.283518	0.603199	1	-0.127218	0.760328
ENSG00000253368	timepoint_20weeks_vs_timepoint_28weeks	0.805465	1.27771	0.258619	0.577461	1	-0.312107	0.742823
ENSG00000253372	timepoint_20weeks_vs_timepoint_28weeks	1.03783	0.137457	0.710908	0.889007	1	0.0535756	0.945
ENSG00000253392	timepoint_20weeks_vs_timepoint_28weeks	0.887351	0.6588	0.417193	0.718469	1	-0.172423	0.842412
ENSG00000253394	timepoint_20weeks_vs_timepoint_28weeks	0.856145	0.600616	0.438541	0.733495	1	-0.224073	0.850447
ENSG00000253395	timepoint_20weeks_vs_timepoint_28weeks	0.825432	3.18872	0.0744758	0.303887	1	-0.27678	0.489212
ENSG00000253409	timepoint_20weeks_vs_timepoint_28weeks	0.919728	4.12e-05	0.994879	0.998347	1	-0.120721	0.998752
ENSG00000253430	timepoint_20weeks_vs_timepoint_28weeks	0.963511	0.053369	0.817353	0.935895	1	-0.0536266	0.966639
ENSG00000253438	timepoint_20weeks_vs_timepoint_28weeks	0.924775	0.179411	0.671979	0.870549	1	-0.112826	0.936762
ENSG00000253475	timepoint_20weeks_vs_timepoint_28weeks	1.19498	0.467007	0.494539	0.770809	1	0.256986	0.87604
ENSG00000253483	timepoint_20weeks_vs_timepoint_28weeks	0.984847	0.0080115	0.928698	0.976013	1	-0.022029	0.986767
ENSG00000253519	timepoint_20weeks_vs_timepoint_28weeks	1.15537	0.179584	0.671829	0.870512	1	0.208357	0.936762
ENSG00000253520	timepoint_20weeks_vs_timepoint_28weeks	1.21168	1.90584	0.167759	0.468338	1	0.27701	0.651522
ENSG00000253522	timepoint_20weeks_vs_timepoint_28weeks	1.15106	0.00404913	0.949276	0.983485	1	0.202969	0.990799
ENSG00000253540	timepoint_20weeks_vs_timepoint_28weeks	0.910285	0.18366	0.668346	0.868407	1	-0.13561	0.935625
ENSG00000253549	timepoint_20weeks_vs_timepoint_28weeks	1.01967	0.170005	0.680203	0.874673	1	0.0281036	0.938613
ENSG00000253552	timepoint_20weeks_vs_timepoint_28weeks	0.902024	0.517169	0.472234	0.755804	1	-0.148762	0.866138
ENSG00000253558	timepoint_20weeks_vs_timepoint_28weeks	1.27763	4.26434	0.0391988	0.211328	1	0.353465	0.380688
ENSG00000253559	timepoint_20weeks_vs_timepoint_28weeks	0.802034	2.85367	0.0915031	0.341028	1	-0.318264	0.527331
ENSG00000253570	timepoint_20weeks_vs_timepoint_28weeks	1.07733	1.43858	0.230677	0.547265	1	0.107461	0.721264
ENSG00000253616	timepoint_20weeks_vs_timepoint_28weeks	1.04522	0.0759114	0.782978	0.921829	1	0.0638121	0.959281
ENSG00000253626	timepoint_20weeks_vs_timepoint_28weeks	0.829426	2.24445	0.134437	0.416997	1	-0.269815	0.598888
ENSG00000253633	timepoint_20weeks_vs_timepoint_28weeks	1.00551	0.0792867	0.778329	0.919588	1	0.00792105	0.958885
ENSG00000253636	timepoint_20weeks_vs_timepoint_28weeks	1.0202	0.00908576	0.924082	0.974296	1	0.0288521	0.985988
ENSG00000253641	timepoint_20weeks_vs_timepoint_28weeks	0.8753	3.26481	0.0711062	0.296423	1	-0.192151	0.483127
ENSG00000253653	timepoint_20weeks_vs_timepoint_28weeks	1.1036	2.0094	0.156664	0.451456	1	0.142216	0.63573
ENSG00000253669	timepoint_20weeks_vs_timepoint_28weeks	1.24011	2.49524	0.114533	0.383489	1	0.310464	0.568534
ENSG00000253676	timepoint_20weeks_vs_timepoint_28weeks	0.944253	0.233461	0.629084	0.848077	1	-0.0827553	0.922012
ENSG00000253683	timepoint_20weeks_vs_timepoint_28weeks	0.707925	4.56197	0.0329518	0.190826	1	-0.498333	0.356853
ENSG00000253704	timepoint_20weeks_vs_timepoint_28weeks	0.891866	0.683852	0.408477	0.712176	1	-0.165101	0.838499
ENSG00000253710	timepoint_20weeks_vs_timepoint_28weeks	0.633267	3.35218	0.0674378	0.288062	1	-0.659114	0.47339
ENSG00000253716	timepoint_20weeks_vs_timepoint_28weeks	1.44599	1.21896	0.269852	0.589469	1	0.532053	0.752612
ENSG00000253719	timepoint_20weeks_vs_timepoint_28weeks	1.25049	4.34393	0.0374152	0.205738	1	0.322498	0.374566
ENSG00000253729	timepoint_20weeks_vs_timepoint_28weeks	1.22005	3.57692	0.0589002	0.26653	1	0.286942	0.450937
ENSG00000253736	timepoint_20weeks_vs_timepoint_28weeks	1.03289	0.1542	0.694644	0.88141	1	0.0466819	0.9416
ENSG00000253737	timepoint_20weeks_vs_timepoint_28weeks	1.01423	0.0215454	0.883335	0.960305	1	0.020384	0.979182
ENSG00000253738	timepoint_20weeks_vs_timepoint_28weeks	0.689444	10.7794	0.00106489	0.0217594	0.265725	-0.536495	0.0826045
ENSG00000253755	timepoint_20weeks_vs_timepoint_28weeks	0.880203	2.43382	0.119086	0.391509	1	-0.184092	0.576772
ENSG00000253773	timepoint_20weeks_vs_timepoint_28weeks	0.855517	1.47676	0.224593	0.540621	1	-0.225131	0.714098
ENSG00000253796	timepoint_20weeks_vs_timepoint_28weeks	0.967204	0.368503	0.543971	0.800019	1	-0.0481073	0.890194
ENSG00000253816	timepoint_20weeks_vs_timepoint_28weeks	0.960576	0.0481384	0.826383	0.939275	1	-0.0580283	0.969403
ENSG00000253819	timepoint_20weeks_vs_timepoint_28weeks	0.753489	0.331358	0.565001	0.812043	1	-0.408342	0.895753
ENSG00000253865	timepoint_20weeks_vs_timepoint_28weeks	0.988193	0.190687	0.662448	0.865084	1	-0.0171358	0.932535
ENSG00000253882	timepoint_20weeks_vs_timepoint_28weeks	1.07155	0.226349	0.634357	0.851079	1	0.0997043	0.924788
ENSG00000253948	timepoint_20weeks_vs_timepoint_28weeks	0.970057	0.317956	0.572976	0.817051	1	-0.0438578	0.899052
ENSG00000253958	timepoint_20weeks_vs_timepoint_28weeks	0.90172	1.68529	0.194547	0.50446	1	-0.149249	0.685303
ENSG00000253967	timepoint_20weeks_vs_timepoint_28weeks	0.980504	0.166299	0.683517	0.876141	1	-0.0284051	0.939083
ENSG00000253981	timepoint_20weeks_vs_timepoint_28weeks	1.31573	4.24783	0.0395799	0.212487	1	0.395858	0.381387
ENSG00000253982	timepoint_20weeks_vs_timepoint_28weeks	1.08952	0.00499947	0.943646	0.981361	1	0.123698	0.990084
ENSG00000253986	timepoint_20weeks_vs_timepoint_28weeks	0.869077	1.71863	0.190196	0.498577	1	-0.202444	0.679738
ENSG00000253998	timepoint_20weeks_vs_timepoint_28weeks	0.87935	2.18632	0.139583	0.42561	1	-0.185491	0.608284
ENSG00000254003	timepoint_20weeks_vs_timepoint_28weeks	0.958913	0.433304	0.510536	0.780979	1	-0.0605282	0.881182
ENSG00000254004	timepoint_20weeks_vs_timepoint_28weeks	0.585166	0.12961	0.718919	0.892817	1	-0.773083	0.946546
ENSG00000254006	timepoint_20weeks_vs_timepoint_28weeks	1.10686	0.0605857	0.805627	0.930841	1	0.146476	0.963811
ENSG00000254017	timepoint_20weeks_vs_timepoint_28weeks	0.966747	0.0210003	0.88481	0.961024	1	-0.0487892	0.979618
ENSG00000254030	timepoint_20weeks_vs_timepoint_28weeks	0.931407	0.299037	0.584619	0.824059	1	-0.102517	0.904228
ENSG00000254054	timepoint_20weeks_vs_timepoint_28weeks	0.882143	3.47589	0.0625861	0.275731	1	-0.180915	0.460137
ENSG00000254087	timepoint_20weeks_vs_timepoint_28weeks	1.10027	0.0107799	0.91733	0.97194	1	0.137863	0.98498
ENSG00000254092	timepoint_20weeks_vs_timepoint_28weeks	0.982917	0.0224641	0.880892	0.959446	1	-0.0248586	0.978697
ENSG00000254093	timepoint_20weeks_vs_timepoint_28weeks	0.88165	0.255819	0.613128	0.839859	1	-0.181723	0.916551
ENSG00000254126	timepoint_20weeks_vs_timepoint_28weeks	1.03335	0.0419239	0.83781	0.943792	1	0.0473329	0.97134
ENSG00000254138	timepoint_20weeks_vs_timepoint_28weeks	0.954049	0.299763	0.584163	0.823792	1	-0.0678641	0.904228
ENSG00000254206	timepoint_20weeks_vs_timepoint_28weeks	0.819874	1.5247	0.217224	0.532104	1	-0.286526	0.707119
ENSG00000254224	timepoint_20weeks_vs_timepoint_28weeks	0.781093	4.27099	0.0390464	0.210858	1	-0.356434	0.380169
ENSG00000254231	timepoint_20weeks_vs_timepoint_28weeks	0.857003	2.91773	0.0879471	0.333764	1	-0.222628	0.520095
ENSG00000254248	timepoint_20weeks_vs_timepoint_28weeks	0.89222	3.13297	0.0770534	0.309999	1	-0.164529	0.494919
ENSG00000254275	timepoint_20weeks_vs_timepoint_28weeks	1.04268	0.00277949	0.957966	0.986433	1	0.0602907	0.991194
ENSG00000254288	timepoint_20weeks_vs_timepoint_28weeks	0.869042	1.27921	0.25834	0.577177	1	-0.202502	0.742635
ENSG00000254319	timepoint_20weeks_vs_timepoint_28weeks	0.951857	1.08792	0.297205	0.616797	1	-0.0711828	0.769121
ENSG00000254325	timepoint_20weeks_vs_timepoint_28weeks	0.82698	2.40091	0.121607	0.39564	1	-0.274076	0.57911
ENSG00000254333	timepoint_20weeks_vs_timepoint_28weeks	0.957924	0.562491	0.453449	0.74402	1	-0.0620165	0.858385
ENSG00000254363	timepoint_20weeks_vs_timepoint_28weeks	0.903409	1.25159	0.263539	0.582579	1	-0.146549	0.746747
ENSG00000254367	timepoint_20weeks_vs_timepoint_28weeks	1.05089	0.137566	0.710798	0.888973	1	0.0716158	0.945
ENSG00000254380	timepoint_20weeks_vs_timepoint_28weeks	0.842192	1.27082	0.259906	0.578932	1	-0.247779	0.743803
ENSG00000254400	timepoint_20weeks_vs_timepoint_28weeks	1.31626	6.93984	0.00857068	0.0844007	1	0.396445	0.200188
ENSG00000254402	timepoint_20weeks_vs_timepoint_28weeks	0.83928	0.582717	0.445444	0.738331	1	-0.252775	0.854161
ENSG00000254413	timepoint_20weeks_vs_timepoint_28weeks	1.13198	0.699101	0.403302	0.708493	1	0.178844	0.83717
ENSG00000254415	timepoint_20weeks_vs_timepoint_28weeks	0.952332	0.036705	0.848109	0.947451	1	-0.0704642	0.971927
ENSG00000254419	timepoint_20weeks_vs_timepoint_28weeks	0.98066	0.0141394	0.905373	0.968211	1	-0.0281745	0.983742
ENSG00000254420	timepoint_20weeks_vs_timepoint_28weeks	0.931944	0.00500075	0.943639	0.981361	1	-0.101685	0.990084
ENSG00000254427	timepoint_20weeks_vs_timepoint_28weeks	0.912865	0.828694	0.362888	0.674872	1	-0.131527	0.811273
ENSG00000254452	timepoint_20weeks_vs_timepoint_28weeks	0.958198	0.00010652	0.991767	0.9976	1	-0.0616046	0.998467
ENSG00000254454	timepoint_20weeks_vs_timepoint_28weeks	1.03626	0.01029	0.919224	0.972463	1	0.0513864	0.985135
ENSG00000254469	timepoint_20weeks_vs_timepoint_28weeks	1.24127	0.00119926	0.972382	0.991071	1	0.311814	0.993952
ENSG00000254470	timepoint_20weeks_vs_timepoint_28weeks	1.14155	1.03978	0.30814	0.627679	1	0.190992	0.776337
ENSG00000254473	timepoint_20weeks_vs_timepoint_28weeks	0.984003	0.00575852	0.939527	0.980235	1	-0.0232657	0.989248
ENSG00000254477	timepoint_20weeks_vs_timepoint_28weeks	1.08668	1.28775	0.256757	0.575463	1	0.119933	0.741334
ENSG00000254481	timepoint_20weeks_vs_timepoint_28weeks	1.20131	0.259081	0.610874	0.838668	1	0.264603	0.915848
ENSG00000254501	timepoint_20weeks_vs_timepoint_28weeks	0.903256	4.32571	0.037816	0.206972	1	-0.146793	0.375271
ENSG00000254505	timepoint_20weeks_vs_timepoint_28weeks	1.11371	0.0633978	0.80126	0.929026	1	0.155377	0.963124
ENSG00000254521	timepoint_20weeks_vs_timepoint_28weeks	0.913597	0.5185	0.471664	0.755412	1	-0.13037	0.865979
ENSG00000254528	timepoint_20weeks_vs_timepoint_28weeks	0.827926	1.34442	0.246555	0.565047	1	-0.272426	0.734775
ENSG00000254531	timepoint_20weeks_vs_timepoint_28weeks	0.942293	0.678004	0.410487	0.713386	1	-0.085753	0.838499
ENSG00000254536	timepoint_20weeks_vs_timepoint_28weeks	0.767373	2.70284	0.10051	0.358247	1	-0.382	0.544675
ENSG00000254554	timepoint_20weeks_vs_timepoint_28weeks	0.94851	1.57434	0.209895	0.523912	1	-0.0762657	0.702238
ENSG00000254559	timepoint_20weeks_vs_timepoint_28weeks	0.798328	8.88398	0.00295222	0.0428063	0.522749	-0.324946	0.121313
ENSG00000254577	timepoint_20weeks_vs_timepoint_28weeks	1.07694	0.18272	0.669146	0.868932	1	0.106939	0.935755
ENSG00000254612	timepoint_20weeks_vs_timepoint_28weeks	0.961927	4.35e-05	0.994736	0.998307	1	-0.0560012	0.998714
ENSG00000254614	timepoint_20weeks_vs_timepoint_28weeks	1.0715	0.00393382	0.950003	0.983704	1	0.0996335	0.990799
ENSG00000254615	timepoint_20weeks_vs_timepoint_28weeks	0.756942	1.15647	0.282479	0.601922	1	-0.401745	0.759475
ENSG00000254635	timepoint_20weeks_vs_timepoint_28weeks	1.07608	0.00271543	0.958452	0.98665	1	0.105783	0.991194
ENSG00000254639	timepoint_20weeks_vs_timepoint_28weeks	1.00602	0.0638175	0.800617	0.928835	1	0.00865441	0.963124
ENSG00000254659	timepoint_20weeks_vs_timepoint_28weeks	1.00967	0.0781958	0.77982	0.920413	1	0.0138812	0.958945
ENSG00000254662	timepoint_20weeks_vs_timepoint_28weeks	1.03721	2.73365	0.0985944	0.354812	1	0.0527051	0.541622
ENSG00000254676	timepoint_20weeks_vs_timepoint_28weeks	0.920574	2.53746	0.111516	0.377838	1	-0.119394	0.564201
ENSG00000254680	timepoint_20weeks_vs_timepoint_28weeks	0.804877	5.33537	0.0211165	0.147474	1	-0.31316	0.293846
ENSG00000254681	timepoint_20weeks_vs_timepoint_28weeks	1.00049	0.183577	0.668417	0.868454	1	0.00070257	0.935628
ENSG00000254682	timepoint_20weeks_vs_timepoint_28weeks	0.970573	0.903005	0.342226	0.658406	1	-0.0430908	0.799173
ENSG00000254685	timepoint_20weeks_vs_timepoint_28weeks	0.845366	0.919986	0.337729	0.654372	1	-0.242352	0.796511
ENSG00000254693	timepoint_20weeks_vs_timepoint_28weeks	0.922089	0.787485	0.375093	0.68495	1	-0.117021	0.820341
ENSG00000254695	timepoint_20weeks_vs_timepoint_28weeks	0.902321	0.617072	0.432339	0.729208	1	-0.148287	0.848188
ENSG00000254701	timepoint_20weeks_vs_timepoint_28weeks	1.06539	0.282722	0.59505	0.829829	1	0.0913819	0.908148
ENSG00000254703	timepoint_20weeks_vs_timepoint_28weeks	0.910715	0.18544	0.66684	0.867363	1	-0.134929	0.934741
ENSG00000254709	timepoint_20weeks_vs_timepoint_28weeks	0.905335	0.130503	0.717994	0.892346	1	-0.143476	0.946546
ENSG00000254717	timepoint_20weeks_vs_timepoint_28weeks	0.753198	3.55638	0.0596303	0.268518	1	-0.408898	0.452844
ENSG00000254718	timepoint_20weeks_vs_timepoint_28weeks	0.974789	0.907155	0.341119	0.657571	1	-0.0368384	0.798449
ENSG00000254719	timepoint_20weeks_vs_timepoint_28weeks	0.812236	3.82669	0.0507433	0.244676	1	-0.300029	0.422322
ENSG00000254721	timepoint_20weeks_vs_timepoint_28weeks	0.908735	1.59958	0.206281	0.519456	1	-0.138068	0.69748
ENSG00000254750	timepoint_20weeks_vs_timepoint_28weeks	0.918585	0.741694	0.389342	0.6969	1	-0.122516	0.827193
ENSG00000254760	timepoint_20weeks_vs_timepoint_28weeks	0.942552	0.0775645	0.780688	0.920713	1	-0.0853553	0.958945
ENSG00000254777	timepoint_20weeks_vs_timepoint_28weeks	0.886183	1.10754	0.292893	0.61275	1	-0.174324	0.76626
ENSG00000254783	timepoint_20weeks_vs_timepoint_28weeks	0.915183	0.8499	0.356821	0.670435	1	-0.127867	0.807688
ENSG00000254786	timepoint_20weeks_vs_timepoint_28weeks	0.984192	0.0120758	0.912521	0.970594	1	-0.0229879	0.984748
ENSG00000254788	timepoint_20weeks_vs_timepoint_28weeks	0.846318	0.914842	0.339083	0.655611	1	-0.240728	0.79715
ENSG00000254789	timepoint_20weeks_vs_timepoint_28weeks	0.977303	0.454575	0.500339	0.77421	1	-0.0331221	0.877221
ENSG00000254793	timepoint_20weeks_vs_timepoint_28weeks	0.980916	0.0403936	0.840757	0.944818	1	-0.0277991	0.971822
ENSG00000254802	timepoint_20weeks_vs_timepoint_28weeks	0.936335	0.686648	0.407521	0.711544	1	-0.0949028	0.838499
ENSG00000254810	timepoint_20weeks_vs_timepoint_28weeks	0.890216	0.0566883	0.811862	0.933577	1	-0.167773	0.96448
ENSG00000254814	timepoint_20weeks_vs_timepoint_28weeks	0.866783	1.0441	0.307138	0.626602	1	-0.206257	0.775557
ENSG00000254815	timepoint_20weeks_vs_timepoint_28weeks	1.10276	3.07484	0.079844	0.315798	1	0.14112	0.501382
ENSG00000254826	timepoint_20weeks_vs_timepoint_28weeks	0.920288	0.36734	0.544607	0.800455	1	-0.119843	0.890604
ENSG00000254827	timepoint_20weeks_vs_timepoint_28weeks	1.16728	1.14612	0.284642	0.604364	1	0.223154	0.760787
ENSG00000254837	timepoint_20weeks_vs_timepoint_28weeks	0.680181	3.20062	0.0739379	0.302764	1	-0.55601	0.488234
ENSG00000254838	timepoint_20weeks_vs_timepoint_28weeks	1.22271	0.216397	0.641909	0.85533	1	0.290081	0.927656
ENSG00000254851	timepoint_20weeks_vs_timepoint_28weeks	0.891789	1.59973	0.206261	0.519416	1	-0.165226	0.69748
ENSG00000254858	timepoint_20weeks_vs_timepoint_28weeks	0.902041	1.73926	0.187559	0.495172	1	-0.148736	0.677955
ENSG00000254859	timepoint_20weeks_vs_timepoint_28weeks	0.98716	0.0164925	0.897842	0.965606	1	-0.0186439	0.982307
ENSG00000254860	timepoint_20weeks_vs_timepoint_28weeks	0.882858	2.70913	0.100116	0.357439	1	-0.179747	0.544167
ENSG00000254872	timepoint_20weeks_vs_timepoint_28weeks	1.15488	2.46023	0.117104	0.38802	1	0.207746	0.57232
ENSG00000254873	timepoint_20weeks_vs_timepoint_28weeks	0.734181	11.748	0.00063596	0.015242	0.186135	-0.445793	0.069194
ENSG00000254876	timepoint_20weeks_vs_timepoint_28weeks	0.984181	0.00956321	0.922119	0.973393	1	-0.0230047	0.985625
ENSG00000254877	timepoint_20weeks_vs_timepoint_28weeks	0.854882	2.2658	0.132599	0.41396	1	-0.226203	0.596207
ENSG00000254887	timepoint_20weeks_vs_timepoint_28weeks	1.1695	1.44721	0.229285	0.545554	1	0.225896	0.71894
ENSG00000254893	timepoint_20weeks_vs_timepoint_28weeks	1.05703	0.330585	0.565455	0.812287	1	0.0800203	0.895776
ENSG00000254901	timepoint_20weeks_vs_timepoint_28weeks	0.881252	0.991409	0.319659	0.638457	1	-0.182374	0.787107
ENSG00000254910	timepoint_20weeks_vs_timepoint_28weeks	1.2308	3.20265	0.0738464	0.302542	1	0.299593	0.488182
ENSG00000254911	timepoint_20weeks_vs_timepoint_28weeks	0.76184	3.88569	0.0489972	0.239735	1	-0.39244	0.415692
ENSG00000254912	timepoint_20weeks_vs_timepoint_28weeks	0.940486	0.946511	0.330864	0.648435	1	-0.0885214	0.792909
ENSG00000254928	timepoint_20weeks_vs_timepoint_28weeks	0.930641	0.755382	0.385003	0.693247	1	-0.103703	0.825122
ENSG00000254946	timepoint_20weeks_vs_timepoint_28weeks	0.906424	1.9809	0.159632	0.456249	1	-0.141742	0.640721
ENSG00000254952	timepoint_20weeks_vs_timepoint_28weeks	1.04957	0.771935	0.379847	0.689037	1	0.0697934	0.821826
ENSG00000254965	timepoint_20weeks_vs_timepoint_28weeks	0.811107	7.25373	0.00720354	0.0755444	0.922546	-0.302036	0.183759
ENSG00000254975	timepoint_20weeks_vs_timepoint_28weeks	1.05077	0.367244	0.544659	0.800465	1	0.071441	0.890604
ENSG00000254986	timepoint_20weeks_vs_timepoint_28weeks	0.921657	0.112865	0.736982	0.901523	1	-0.117698	0.951228
ENSG00000254995	timepoint_20weeks_vs_timepoint_28weeks	1.30931	6.73488	0.00960445	0.0907318	1	0.388804	0.212722
ENSG00000254996	timepoint_20weeks_vs_timepoint_28weeks	0.964092	1.56147	0.211767	0.526005	1	-0.0527579	0.702804
ENSG00000254999	timepoint_20weeks_vs_timepoint_28weeks	0.865373	1.26808	0.26042	0.579367	1	-0.208607	0.74416
ENSG00000255002	timepoint_20weeks_vs_timepoint_28weeks	1.16122	2.57981	0.108577	0.372687	1	0.215645	0.557421
ENSG00000255026	timepoint_20weeks_vs_timepoint_28weeks	1.0968	3.81259	0.0511705	0.245791	1	0.133301	0.424316
ENSG00000255028	timepoint_20weeks_vs_timepoint_28weeks	0.803895	2.40001	0.121677	0.395755	1	-0.31492	0.57911
ENSG00000255029	timepoint_20weeks_vs_timepoint_28weeks	1.04258	0.547574	0.459499	0.74797	1	0.0601557	0.860057
ENSG00000255031	timepoint_20weeks_vs_timepoint_28weeks	0.983729	0.0365112	0.848506	0.947688	1	-0.0236674	0.971998
ENSG00000255045	timepoint_20weeks_vs_timepoint_28weeks	0.99613	0.0900241	0.764214	0.913814	1	-0.0055934	0.956388
ENSG00000255046	timepoint_20weeks_vs_timepoint_28weeks	1.44145	8.49565	0.0036459	0.0489978	0.59836	0.527516	0.131066
ENSG00000255050	timepoint_20weeks_vs_timepoint_28weeks	1.05579	0.22692	0.63393	0.850861	1	0.0783289	0.924788
ENSG00000255052	timepoint_20weeks_vs_timepoint_28weeks	0.933026	0.4516	0.501744	0.775181	1	-0.100011	0.877522
ENSG00000255079	timepoint_20weeks_vs_timepoint_28weeks	0.610322	8.63513	0.00337943	0.0466488	0.569673	-0.712356	0.126988
ENSG00000255108	timepoint_20weeks_vs_timepoint_28weeks	0.961806	0.34387	0.557747	0.808101	1	-0.0561826	0.894681
ENSG00000255112	timepoint_20weeks_vs_timepoint_28weeks	0.948863	0.249138	0.617802	0.842227	1	-0.0757282	0.917974
ENSG00000255121	timepoint_20weeks_vs_timepoint_28weeks	1.07377	0.52949	0.467006	0.752501	1	0.102681	0.864445
ENSG00000255122	timepoint_20weeks_vs_timepoint_28weeks	0.961019	0.19274	0.660748	0.864233	1	-0.0573629	0.932407
ENSG00000255126	timepoint_20weeks_vs_timepoint_28weeks	1.02964	0.0003662	0.984737	0.995425	1	0.0421439	0.997031
ENSG00000255135	timepoint_20weeks_vs_timepoint_28weeks	0.745642	4.30918	0.0381833	0.208058	1	-0.423445	0.376159
ENSG00000255139	timepoint_20weeks_vs_timepoint_28weeks	1.07934	0.137686	0.710677	0.888957	1	0.110153	0.945
ENSG00000255142	timepoint_20weeks_vs_timepoint_28weeks	1.06217	1.60361	0.205712	0.518464	1	0.0870161	0.696538
ENSG00000255145	timepoint_20weeks_vs_timepoint_28weeks	0.711385	9.2396	0.00243508	0.0377048	0.460451	-0.491297	0.112267
ENSG00000255150	timepoint_20weeks_vs_timepoint_28weeks	0.969236	0.00176922	0.966458	0.989201	1	-0.0450797	0.993206
ENSG00000255153	timepoint_20weeks_vs_timepoint_28weeks	1.05949	0.43224	0.511055	0.781211	1	0.083372	0.88122
ENSG00000255156	timepoint_20weeks_vs_timepoint_28weeks	0.988509	0.0122149	0.91202	0.970402	1	-0.0166735	0.984748
ENSG00000255163	timepoint_20weeks_vs_timepoint_28weeks	0.946335	0.753638	0.385552	0.693732	1	-0.0795767	0.825122
ENSG00000255173	timepoint_20weeks_vs_timepoint_28weeks	1.07317	0.94311	0.331733	0.649219	1	0.10188	0.792909
ENSG00000255182	timepoint_20weeks_vs_timepoint_28weeks	1.02949	0.538807	0.463114	0.749928	1	0.041923	0.86191
ENSG00000255197	timepoint_20weeks_vs_timepoint_28weeks	0.970402	0.006502	0.93575	0.978772	1	-0.0433457	0.988549
ENSG00000255198	timepoint_20weeks_vs_timepoint_28weeks	0.943644	0.16776	0.682206	0.875556	1	-0.0836847	0.939083
ENSG00000255200	timepoint_20weeks_vs_timepoint_28weeks	0.997285	0.0155051	0.900931	0.966794	1	-0.0039217	0.983367
ENSG00000255221	timepoint_20weeks_vs_timepoint_28weeks	0.989741	0.580888	0.446159	0.738841	1	-0.0148771	0.854877
ENSG00000255224	timepoint_20weeks_vs_timepoint_28weeks	0.896164	1.37145	0.241864	0.559619	1	-0.158166	0.731813
ENSG00000255240	timepoint_20weeks_vs_timepoint_28weeks	1.0264	0.152295	0.696442	0.882168	1	0.0375994	0.941731
ENSG00000255274	timepoint_20weeks_vs_timepoint_28weeks	0.976354	0.416264	0.518967	0.785813	1	-0.034524	0.88449
ENSG00000255284	timepoint_20weeks_vs_timepoint_28weeks	0.740515	5.61581	0.0180037	0.133642	1	-0.433399	0.276417
ENSG00000255302	timepoint_20weeks_vs_timepoint_28weeks	0.820458	2.10344	0.147307	0.437801	1	-0.285499	0.620407
ENSG00000255310	timepoint_20weeks_vs_timepoint_28weeks	1.16563	0.37932	0.538119	0.796924	1	0.221108	0.889927
ENSG00000255325	timepoint_20weeks_vs_timepoint_28weeks	0.911964	0.373094	0.541473	0.798971	1	-0.132952	0.889927
ENSG00000255326	timepoint_20weeks_vs_timepoint_28weeks	0.959925	1.28739	0.256824	0.57557	1	-0.0590066	0.741334
ENSG00000255328	timepoint_20weeks_vs_timepoint_28weeks	1.04537	0.0449696	0.832107	0.941648	1	0.0640144	0.971034
ENSG00000255358	timepoint_20weeks_vs_timepoint_28weeks	0.84669	4.07713	0.0437559	0.224546	1	-0.240094	0.396033
ENSG00000255363	timepoint_20weeks_vs_timepoint_28weeks	0.957963	0.158877	0.690284	0.879205	1	-0.0619578	0.940637
ENSG00000255364	timepoint_20weeks_vs_timepoint_28weeks	0.915784	1.24025	0.265712	0.584937	1	-0.126921	0.748188
ENSG00000255367	timepoint_20weeks_vs_timepoint_28weeks	1.07936	0.201017	0.654006	0.861081	1	0.110183	0.931276
ENSG00000255389	timepoint_20weeks_vs_timepoint_28weeks	1.11858	0.0603001	0.806077	0.930974	1	0.161673	0.963811
ENSG00000255398	timepoint_20weeks_vs_timepoint_28weeks	1.24778	2.23858	0.134946	0.418029	1	0.319361	0.599599
ENSG00000255409	timepoint_20weeks_vs_timepoint_28weeks	1.15113	2.21306	0.137189	0.421484	1	0.203056	0.603679
ENSG00000255422	timepoint_20weeks_vs_timepoint_28weeks	1.16468	0.104118	0.747016	0.906299	1	0.219932	0.953623
ENSG00000255423	timepoint_20weeks_vs_timepoint_28weeks	1.0963	1.21631	0.270374	0.589901	1	0.132645	0.752856
ENSG00000255435	timepoint_20weeks_vs_timepoint_28weeks	1.06677	0.0922406	0.761416	0.912401	1	0.0932493	0.955756
ENSG00000255438	timepoint_20weeks_vs_timepoint_28weeks	0.811528	7.34389	0.00685373	0.0731661	0.893502	-0.301286	0.178958
ENSG00000255441	timepoint_20weeks_vs_timepoint_28weeks	0.98339	0.135405	0.712977	0.889969	1	-0.024165	0.945713
ENSG00000255443	timepoint_20weeks_vs_timepoint_28weeks	0.893848	1.02902	0.310654	0.629919	1	-0.161898	0.778425
ENSG00000255449	timepoint_20weeks_vs_timepoint_28weeks	1.1251	0.00428496	0.947822	0.982889	1	0.170054	0.990799
ENSG00000255455	timepoint_20weeks_vs_timepoint_28weeks	1.15448	2.39213	0.12229	0.396748	1	0.20724	0.57911
ENSG00000255468	timepoint_20weeks_vs_timepoint_28weeks	0.897977	1.01365	0.314293	0.633511	1	-0.15525	0.781829
ENSG00000255477	timepoint_20weeks_vs_timepoint_28weeks	0.981069	0.337322	0.561521	0.810223	1	-0.0275735	0.89503
ENSG00000255479	timepoint_20weeks_vs_timepoint_28weeks	1.08762	1.29088	0.256181	0.574927	1	0.12117	0.741209
ENSG00000255491	timepoint_20weeks_vs_timepoint_28weeks	0.952723	0.548001	0.459324	0.747865	1	-0.0698715	0.860057
ENSG00000255517	timepoint_20weeks_vs_timepoint_28weeks	0.767581	2.40867	0.121008	0.394656	1	-0.381609	0.578502
ENSG00000255529	timepoint_20weeks_vs_timepoint_28weeks	1.01982	0.0313459	0.85951	0.95202	1	0.0283106	0.973487
ENSG00000255559	timepoint_20weeks_vs_timepoint_28weeks	0.766257	2.34795	0.12579	0.40241	1	-0.384099	0.585155
ENSG00000255561	timepoint_20weeks_vs_timepoint_28weeks	1.02376	0.950207	0.329922	0.647564	1	0.0338714	0.792738
ENSG00000255568	timepoint_20weeks_vs_timepoint_28weeks	1.06081	0.37057	0.542843	0.799432	1	0.085164	0.889927
ENSG00000255569	timepoint_20weeks_vs_timepoint_28weeks	1.16858	0.7491	0.386986	0.694995	1	0.224752	0.825728
ENSG00000255571	timepoint_20weeks_vs_timepoint_28weeks	0.929838	0.0451721	0.831735	0.941593	1	-0.104949	0.971034
ENSG00000255587	timepoint_20weeks_vs_timepoint_28weeks	1.07851	0.905788	0.341483	0.65782	1	0.109038	0.798449
ENSG00000255624	timepoint_20weeks_vs_timepoint_28weeks	0.78249	2.95146	0.0861352	0.329735	1	-0.353855	0.515115
ENSG00000255649	timepoint_20weeks_vs_timepoint_28weeks	0.870987	1.36515	0.242948	0.560726	1	-0.199278	0.731932
ENSG00000255717	timepoint_20weeks_vs_timepoint_28weeks	0.84329	1.1971	0.274187	0.593863	1	-0.2459	0.754276
ENSG00000255733	timepoint_20weeks_vs_timepoint_28weeks	1.09785	0.41464	0.519783	0.786274	1	0.134676	0.88471
ENSG00000255737	timepoint_20weeks_vs_timepoint_28weeks	1.24837	2.58613	0.108145	0.371918	1	0.320049	0.556992
ENSG00000255760	timepoint_20weeks_vs_timepoint_28weeks	0.992376	0.711689	0.399102	0.704856	1	-0.0110409	0.83429
ENSG00000255769	timepoint_20weeks_vs_timepoint_28weeks	1.15767	0.615555	0.432905	0.729572	1	0.211222	0.848475
ENSG00000255776	timepoint_20weeks_vs_timepoint_28weeks	1.00171	0.168308	0.681715	0.875328	1	0.00246595	0.939083
ENSG00000255801	timepoint_20weeks_vs_timepoint_28weeks	1.10609	0.00128995	0.971357	0.990802	1	0.145467	0.993952
ENSG00000255819	timepoint_20weeks_vs_timepoint_28weeks	0.910362	0.0531745	0.81768	0.936002	1	-0.135487	0.966639
ENSG00000255823	timepoint_20weeks_vs_timepoint_28weeks	0.867919	2.06194	0.151357	0.443965	1	-0.204368	0.626801
ENSG00000255833	timepoint_20weeks_vs_timepoint_28weeks	1.13995	1.09011	0.29672	0.616437	1	0.188972	0.769121
ENSG00000255836	timepoint_20weeks_vs_timepoint_28weeks	1.01593	0.0135602	0.907323	0.968787	1	0.0227955	0.98409
ENSG00000255847	timepoint_20weeks_vs_timepoint_28weeks	1.10309	3.62841	0.0571113	0.261855	1	0.141555	0.444889
ENSG00000255856	timepoint_20weeks_vs_timepoint_28weeks	1.06958	0.314132	0.575291	0.818431	1	0.0970492	0.90051
ENSG00000255857	timepoint_20weeks_vs_timepoint_28weeks	0.836541	3.32871	0.0684032	0.290253	1	-0.257492	0.476507
ENSG00000255874	timepoint_20weeks_vs_timepoint_28weeks	0.821871	2.40783	0.121072	0.39477	1	-0.283017	0.578502
ENSG00000255882	timepoint_20weeks_vs_timepoint_28weeks	0.81205	4.32605	0.0378085	0.206943	1	-0.30036	0.375271
ENSG00000255883	timepoint_20weeks_vs_timepoint_28weeks	1.16329	1.02147	0.312435	0.631692	1	0.218207	0.780507
ENSG00000255929	timepoint_20weeks_vs_timepoint_28weeks	1.09338	0.937297	0.333227	0.650448	1	0.12879	0.793986
ENSG00000255949	timepoint_20weeks_vs_timepoint_28weeks	0.888349	0.6238	0.429841	0.727868	1	-0.170802	0.847986
ENSG00000255987	timepoint_20weeks_vs_timepoint_28weeks	1.20804	1.36668	0.242684	0.56052	1	0.272664	0.731932
ENSG00000256001	timepoint_20weeks_vs_timepoint_28weeks	0.945321	1.36994	0.242123	0.559977	1	-0.0811241	0.731932
ENSG00000256006	timepoint_20weeks_vs_timepoint_28weeks	0.836213	1.13646	0.286681	0.606668	1	-0.258057	0.762146
ENSG00000256007	timepoint_20weeks_vs_timepoint_28weeks	0.968254	0.285426	0.593295	0.829041	1	-0.0465431	0.907622
ENSG00000256020	timepoint_20weeks_vs_timepoint_28weeks	1.01325	0.00162812	0.967823	0.989728	1	0.0189882	0.993524
ENSG00000256029	timepoint_20weeks_vs_timepoint_28weeks	0.993588	0.0668409	0.796051	0.927322	1	-0.0092806	0.962368
ENSG00000256034	timepoint_20weeks_vs_timepoint_28weeks	1.04329	0.708432	0.400183	0.705848	1	0.0611437	0.835253
ENSG00000256039	timepoint_20weeks_vs_timepoint_28weeks	1.01629	0.21364	0.644038	0.856272	1	0.0233165	0.928345
ENSG00000256043	timepoint_20weeks_vs_timepoint_28weeks	0.988726	0.0197727	0.888204	0.96225	1	-0.0163577	0.980757
ENSG00000256050	timepoint_20weeks_vs_timepoint_28weeks	1.07586	0.545539	0.460334	0.748434	1	0.105489	0.860057
ENSG00000256053	timepoint_20weeks_vs_timepoint_28weeks	0.934878	0.554305	0.456753	0.746321	1	-0.0971499	0.8596
ENSG00000256060	timepoint_20weeks_vs_timepoint_28weeks	0.602178	13.6947	0.00022778	0.00735841	0.0898607	-0.731739	0.0516643
ENSG00000256061	timepoint_20weeks_vs_timepoint_28weeks	0.996571	0.0289088	0.865027	0.954199	1	-0.0049558	0.975267
ENSG00000256073	timepoint_20weeks_vs_timepoint_28weeks	0.974999	0.162951	0.686548	0.877701	1	-0.036528	0.939872
ENSG00000256084	timepoint_20weeks_vs_timepoint_28weeks	1.06571	0.31107	0.57716	0.819644	1	0.0918125	0.901336
ENSG00000256087	timepoint_20weeks_vs_timepoint_28weeks	1.03224	0.345315	0.556921	0.807532	1	0.0457751	0.894514
ENSG00000256092	timepoint_20weeks_vs_timepoint_28weeks	0.842217	1.17568	0.27852	0.598576	1	-0.247736	0.757361
ENSG00000256116	timepoint_20weeks_vs_timepoint_28weeks	0.967516	0.59311	0.441416	0.735561	1	-0.0476429	0.852128
ENSG00000256128	timepoint_20weeks_vs_timepoint_28weeks	1.01628	0.0654618	0.79812	0.928037	1	0.0232929	0.963043
ENSG00000256152	timepoint_20weeks_vs_timepoint_28weeks	1.02359	0.00295395	0.956668	0.986021	1	0.033642	0.991194
ENSG00000256210	timepoint_20weeks_vs_timepoint_28weeks	0.991267	0.0131328	0.908788	0.969404	1	-0.0126549	0.984442
ENSG00000256223	timepoint_20weeks_vs_timepoint_28weeks	1.01303	0.603646	0.437389	0.732761	1	0.0186741	0.84973
ENSG00000256229	timepoint_20weeks_vs_timepoint_28weeks	0.959457	3.55e-06	0.998497	0.999603	1	-0.0597099	0.999482
ENSG00000256235	timepoint_20weeks_vs_timepoint_28weeks	0.981591	0.00077983	0.977728	0.992962	1	-0.0268066	0.994916
ENSG00000256249	timepoint_20weeks_vs_timepoint_28weeks	0.912027	0.500569	0.479429	0.760751	1	-0.132851	0.869034
ENSG00000256262	timepoint_20weeks_vs_timepoint_28weeks	0.952189	0.142928	0.705474	0.886352	1	-0.0706795	0.943941
ENSG00000256263	timepoint_20weeks_vs_timepoint_28weeks	1.04855	0.278075	0.598093	0.831495	1	0.0683933	0.909577
ENSG00000256269	timepoint_20weeks_vs_timepoint_28weeks	1.0185	0.0393849	0.842732	0.945656	1	0.0264475	0.971927
ENSG00000256271	timepoint_20weeks_vs_timepoint_28weeks	1.1343	0.678055	0.41047	0.713386	1	0.181803	0.838499
ENSG00000256280	timepoint_20weeks_vs_timepoint_28weeks	1.0227	0.00046745	0.982755	0.994794	1	0.0323885	0.99628
ENSG00000256294	timepoint_20weeks_vs_timepoint_28weeks	1.0478	0.113524	0.736244	0.901243	1	0.0673659	0.951228
ENSG00000256338	timepoint_20weeks_vs_timepoint_28weeks	0.835972	5.50907	0.0191283	0.138699	1	-0.258473	0.282199
ENSG00000256377	timepoint_20weeks_vs_timepoint_28weeks	0.987376	0.0439238	0.834042	0.942405	1	-0.018329	0.97107
ENSG00000256379	timepoint_20weeks_vs_timepoint_28weeks	0.922343	0.0289852	0.86485	0.954107	1	-0.116625	0.97523
ENSG00000256393	timepoint_20weeks_vs_timepoint_28weeks	0.68724	11.4915	0.00072875	0.0167237	0.204229	-0.541114	0.0696417
ENSG00000256427	timepoint_20weeks_vs_timepoint_28weeks	0.876615	2.0047	0.15715	0.452071	1	-0.189984	0.636442
ENSG00000256433	timepoint_20weeks_vs_timepoint_28weeks	0.955045	0.541083	0.462171	0.749525	1	-0.0663601	0.861639
ENSG00000256448	timepoint_20weeks_vs_timepoint_28weeks	1.05278	0.442764	0.505958	0.777774	1	0.0741993	0.878935
ENSG00000256453	timepoint_20weeks_vs_timepoint_28weeks	1.19702	1.81441	0.17831	0.483199	1	0.259447	0.666441
ENSG00000256518	timepoint_20weeks_vs_timepoint_28weeks	1.0221	0.315656	0.574366	0.817918	1	0.0315405	0.90005
ENSG00000256525	timepoint_20weeks_vs_timepoint_28weeks	1.02312	0.193562	0.660071	0.863906	1	0.032969	0.932346
ENSG00000256537	timepoint_20weeks_vs_timepoint_28weeks	1.07929	0.311235	0.577058	0.819592	1	0.110087	0.90131
ENSG00000256546	timepoint_20weeks_vs_timepoint_28weeks	0.929653	0.731402	0.392651	0.699619	1	-0.105235	0.829262
ENSG00000256553	timepoint_20weeks_vs_timepoint_28weeks	0.98209	0.00066332	0.979458	0.993639	1	-0.0260735	0.99548
ENSG00000256574	timepoint_20weeks_vs_timepoint_28weeks	1.01834	0.173075	0.67749	0.873383	1	0.0262248	0.938279
ENSG00000256576	timepoint_20weeks_vs_timepoint_28weeks	0.869228	0.639533	0.424086	0.723456	1	-0.202194	0.845291
ENSG00000256581	timepoint_20weeks_vs_timepoint_28weeks	1.05935	0.117147	0.732228	0.899461	1	0.083186	0.950092
ENSG00000256590	timepoint_20weeks_vs_timepoint_28weeks	0.976693	0.0220552	0.881973	0.95988	1	-0.0340232	0.979011
ENSG00000256591	timepoint_20weeks_vs_timepoint_28weeks	0.929099	0.101465	0.75015	0.907648	1	-0.106095	0.953961
ENSG00000256594	timepoint_20weeks_vs_timepoint_28weeks	0.63985	8.31176	0.00403027	0.0522134	0.637629	-0.644193	0.137453
ENSG00000256603	timepoint_20weeks_vs_timepoint_28weeks	0.893785	0.913076	0.33955	0.656131	1	-0.162001	0.798147
ENSG00000256612	timepoint_20weeks_vs_timepoint_28weeks	0.980983	0.00770212	0.930085	0.976464	1	-0.0276993	0.987134
ENSG00000256628	timepoint_20weeks_vs_timepoint_28weeks	0.99986	0.837886	0.360241	0.67313	1	-0.0002024	0.809682
ENSG00000256633	timepoint_20weeks_vs_timepoint_28weeks	0.954908	0.468439	0.493878	0.770435	1	-0.0665662	0.87544
ENSG00000256658	timepoint_20weeks_vs_timepoint_28weeks	0.914918	0.671212	0.412841	0.715253	1	-0.128285	0.839483
ENSG00000256660	timepoint_20weeks_vs_timepoint_28weeks	0.832668	1.19407	0.274794	0.594529	1	-0.264186	0.754537
ENSG00000256667	timepoint_20weeks_vs_timepoint_28weeks	0.925994	1.06695	0.301905	0.621435	1	-0.110926	0.770871
ENSG00000256673	timepoint_20weeks_vs_timepoint_28weeks	1.16511	2.80625	0.0942359	0.346456	1	0.220472	0.532439
ENSG00000256683	timepoint_20weeks_vs_timepoint_28weeks	0.830713	0.444061	0.505335	0.777475	1	-0.267579	0.878935
ENSG00000256690	timepoint_20weeks_vs_timepoint_28weeks	0.942776	0.445624	0.504587	0.776847	1	-0.0850124	0.878935
ENSG00000256706	timepoint_20weeks_vs_timepoint_28weeks	0.889943	1.00369	0.316682	0.635509	1	-0.168215	0.783526
ENSG00000256720	timepoint_20weeks_vs_timepoint_28weeks	0.96359	0.308787	0.57856	0.820488	1	-0.053508	0.901528
ENSG00000256742	timepoint_20weeks_vs_timepoint_28weeks	0.973625	0.164329	0.685296	0.876999	1	-0.0385615	0.939783
ENSG00000256745	timepoint_20weeks_vs_timepoint_28weeks	0.914578	1.13249	0.287522	0.607568	1	-0.128821	0.762595
ENSG00000256751	timepoint_20weeks_vs_timepoint_28weeks	1.06995	0.142838	0.705563	0.886405	1	0.0975392	0.943978
ENSG00000256771	timepoint_20weeks_vs_timepoint_28weeks	0.930602	0.167665	0.68229	0.875583	1	-0.103764	0.939083
ENSG00000256806	timepoint_20weeks_vs_timepoint_28weeks	1.01375	0.00149198	0.969197	0.990242	1	0.0197055	0.993843
ENSG00000256812	timepoint_20weeks_vs_timepoint_28weeks	0.968026	0.247398	0.619031	0.842896	1	-0.0468825	0.918135
ENSG00000256826	timepoint_20weeks_vs_timepoint_28weeks	1.08623	0.308336	0.578837	0.820623	1	0.119333	0.901563
ENSG00000256862	timepoint_20weeks_vs_timepoint_28weeks	0.977632	0.00385262	0.950521	0.983908	1	-0.0326361	0.991001
ENSG00000256928	timepoint_20weeks_vs_timepoint_28weeks	0.984591	0.380148	0.537676	0.796685	1	-0.0224038	0.889793
ENSG00000256940	timepoint_20weeks_vs_timepoint_28weeks	0.953154	1.6601	0.197913	0.508855	1	-0.0692188	0.688962
ENSG00000256948	timepoint_20weeks_vs_timepoint_28weeks	0.84451	0.608747	0.43546	0.731311	1	-0.243814	0.848866
ENSG00000256982	timepoint_20weeks_vs_timepoint_28weeks	0.96488	0.0680518	0.794253	0.926472	1	-0.0515783	0.961802
ENSG00000257017	timepoint_20weeks_vs_timepoint_28weeks	1.11536	0.989365	0.320158	0.638994	1	0.157507	0.787573
ENSG00000257027	timepoint_20weeks_vs_timepoint_28weeks	2.00345	11.7995	0.00061885	0.014946	0.18252	1.00248	0.069194
ENSG00000257052	timepoint_20weeks_vs_timepoint_28weeks	1.02122	0.197601	0.656769	0.862417	1	0.0302986	0.931276
ENSG00000257086	timepoint_20weeks_vs_timepoint_28weeks	0.986387	6.64e-06	0.997945	0.999453	1	-0.0197743	0.999325
ENSG00000257093	timepoint_20weeks_vs_timepoint_28weeks	1.11614	1.31302	0.252146	0.570735	1	0.158515	0.738742
ENSG00000257103	timepoint_20weeks_vs_timepoint_28weeks	1.29412	8.39511	0.00385118	0.0507364	0.619591	0.371974	0.133762
ENSG00000257108	timepoint_20weeks_vs_timepoint_28weeks	1.06047	0.087507	0.767437	0.915236	1	0.0847096	0.95687
ENSG00000257122	timepoint_20weeks_vs_timepoint_28weeks	0.95791	0.95616	0.328412	0.646297	1	-0.0620381	0.791901
ENSG00000257135	timepoint_20weeks_vs_timepoint_28weeks	0.887176	0.445621	0.504589	0.776847	1	-0.172707	0.878935
ENSG00000257167	timepoint_20weeks_vs_timepoint_28weeks	1.43277	0.704527	0.401484	0.707005	1	0.518805	0.835435
ENSG00000257176	timepoint_20weeks_vs_timepoint_28weeks	1.14683	0.774298	0.379119	0.688397	1	0.197648	0.821558
ENSG00000257218	timepoint_20weeks_vs_timepoint_28weeks	1.00543	0.111697	0.738296	0.902147	1	0.00781483	0.951664
ENSG00000257221	timepoint_20weeks_vs_timepoint_28weeks	1.58515	9.8282	0.00177284	0.0305684	0.3733	0.664616	0.101502
ENSG00000257242	timepoint_20weeks_vs_timepoint_28weeks	0.941687	0.0256711	0.872741	0.95678	1	-0.08668	0.976686
ENSG00000257243	timepoint_20weeks_vs_timepoint_28weeks	1.1204	0.858381	0.354434	0.668349	1	0.164015	0.806483
ENSG00000257246	timepoint_20weeks_vs_timepoint_28weeks	1.10576	0.451158	0.501954	0.77534	1	0.145038	0.877522
ENSG00000257252	timepoint_20weeks_vs_timepoint_28weeks	0.924364	0.25545	0.613384	0.840006	1	-0.113467	0.916551
ENSG00000257258	timepoint_20weeks_vs_timepoint_28weeks	1.07148	1.48272	0.22366	0.539709	1	0.0996083	0.71337
ENSG00000257261	timepoint_20weeks_vs_timepoint_28weeks	1.06652	0.718137	0.396975	0.703106	1	0.0929094	0.833038
ENSG00000257267	timepoint_20weeks_vs_timepoint_28weeks	0.942275	0.737738	0.390609	0.69794	1	-0.0857795	0.828554
ENSG00000257275	timepoint_20weeks_vs_timepoint_28weeks	1.12659	0.742591	0.389056	0.69664	1	0.171956	0.826958
ENSG00000257285	timepoint_20weeks_vs_timepoint_28weeks	0.832171	0.434161	0.510118	0.780641	1	-0.265049	0.881182
ENSG00000257303	timepoint_20weeks_vs_timepoint_28weeks	0.984144	0.0944874	0.758617	0.911029	1	-0.023058	0.955419
ENSG00000257322	timepoint_20weeks_vs_timepoint_28weeks	0.811999	2.54377	0.111072	0.376935	1	-0.30045	0.563116
ENSG00000257335	timepoint_20weeks_vs_timepoint_28weeks	1.06911	0.00244957	0.960537	0.98743	1	0.0964053	0.992096
ENSG00000257336	timepoint_20weeks_vs_timepoint_28weeks	0.828195	6.18179	0.0130829	0.10993	1	-0.271958	0.238505
ENSG00000257337	timepoint_20weeks_vs_timepoint_28weeks	1.05621	0.0409454	0.839688	0.944427	1	0.0788956	0.971602
ENSG00000257342	timepoint_20weeks_vs_timepoint_28weeks	0.89718	0.827513	0.36323	0.675119	1	-0.15653	0.811339
ENSG00000257345	timepoint_20weeks_vs_timepoint_28weeks	1.06258	0.00117277	0.972689	0.991122	1	0.087568	0.993966
ENSG00000257354	timepoint_20weeks_vs_timepoint_28weeks	1.09502	0.21818	0.64054	0.854667	1	0.130961	0.927138
ENSG00000257365	timepoint_20weeks_vs_timepoint_28weeks	0.985094	0.198164	0.656311	0.862086	1	-0.0216661	0.931276
ENSG00000257390	timepoint_20weeks_vs_timepoint_28weeks	0.944776	0.0841016	0.771879	0.91715	1	-0.0819556	0.9582
ENSG00000257433	timepoint_20weeks_vs_timepoint_28weeks	0.779486	5.87915	0.0155121	0.121932	1	-0.359405	0.257077
ENSG00000257452	timepoint_20weeks_vs_timepoint_28weeks	0.95264	1.01697	0.313502	0.632778	1	-0.0699968	0.781204
ENSG00000257475	timepoint_20weeks_vs_timepoint_28weeks	1.10579	0.697894	0.403708	0.708788	1	0.145076	0.83717
ENSG00000257495	timepoint_20weeks_vs_timepoint_28weeks	0.916453	0.0805127	0.776667	0.918901	1	-0.125867	0.958885
ENSG00000257497	timepoint_20weeks_vs_timepoint_28weeks	1.07365	0.488826	0.484627	0.764198	1	0.102519	0.871505
ENSG00000257511	timepoint_20weeks_vs_timepoint_28weeks	0.890758	0.886239	0.346745	0.661914	1	-0.166895	0.80247
ENSG00000257524	timepoint_20weeks_vs_timepoint_28weeks	1.45273	1.50673	0.219951	0.535379	1	0.538763	0.709163
ENSG00000257539	timepoint_20weeks_vs_timepoint_28weeks	1.14492	1.52627	0.216987	0.531856	1	0.195246	0.70703
ENSG00000257551	timepoint_20weeks_vs_timepoint_28weeks	1.04963	1.06764	0.30175	0.621374	1	0.0698748	0.770871
ENSG00000257553	timepoint_20weeks_vs_timepoint_28weeks	0.995006	0.0110562	0.916281	0.971671	1	-0.0072223	0.98498
ENSG00000257556	timepoint_20weeks_vs_timepoint_28weeks	0.894623	2.04485	0.15306	0.446491	1	-0.160648	0.630317
ENSG00000257557	timepoint_20weeks_vs_timepoint_28weeks	0.998268	0.0714808	0.789252	0.924487	1	-0.0025008	0.960593
ENSG00000257594	timepoint_20weeks_vs_timepoint_28weeks	0.974292	0.00239054	0.961015	0.987576	1	-0.0375742	0.992167
ENSG00000257595	timepoint_20weeks_vs_timepoint_28weeks	0.987706	0.0477646	0.827048	0.939556	1	-0.0178458	0.969454
ENSG00000257599	timepoint_20weeks_vs_timepoint_28weeks	1.21658	4.16163	0.0416335	0.218489	1	0.282829	0.386294
ENSG00000257605	timepoint_20weeks_vs_timepoint_28weeks	0.683254	16.8653	4.37e-05	0.00216705	0.0264639	-0.549505	0.0278025
ENSG00000257607	timepoint_20weeks_vs_timepoint_28weeks	1.05603	0.258809	0.611061	0.838747	1	0.078647	0.915983
ENSG00000257613	timepoint_20weeks_vs_timepoint_28weeks	0.958691	0.381677	0.536859	0.79628	1	-0.0608624	0.889606
ENSG00000257621	timepoint_20weeks_vs_timepoint_28weeks	1.04554	0.210633	0.64638	0.857255	1	0.0642422	0.928931
ENSG00000257663	timepoint_20weeks_vs_timepoint_28weeks	0.917734	0.170376	0.679874	0.874509	1	-0.123852	0.938434
ENSG00000257681	timepoint_20weeks_vs_timepoint_28weeks	0.965858	0.00362678	0.951991	0.98444	1	-0.0501166	0.991194
ENSG00000257698	timepoint_20weeks_vs_timepoint_28weeks	0.952852	0.242076	0.622828	0.844928	1	-0.0696767	0.919942
ENSG00000257702	timepoint_20weeks_vs_timepoint_28weeks	1.28489	0.308761	0.578576	0.820499	1	0.361647	0.901528
ENSG00000257704	timepoint_20weeks_vs_timepoint_28weeks	0.852054	2.93632	0.086943	0.331401	1	-0.230983	0.517153
ENSG00000257715	timepoint_20weeks_vs_timepoint_28weeks	0.957406	0.411471	0.521383	0.787152	1	-0.0627975	0.885011
ENSG00000257727	timepoint_20weeks_vs_timepoint_28weeks	1.02092	0.238301	0.625552	0.846268	1	0.0298728	0.921346
ENSG00000257743	timepoint_20weeks_vs_timepoint_28weeks	1.17823	2.63346	0.104975	0.366426	1	0.236624	0.553637
ENSG00000257764	timepoint_20weeks_vs_timepoint_28weeks	0.870557	1.67848	0.195449	0.505546	1	-0.199989	0.685456
ENSG00000257800	timepoint_20weeks_vs_timepoint_28weeks	0.857711	4.29995	0.03839	0.208845	1	-0.221436	0.377011
ENSG00000257809	timepoint_20weeks_vs_timepoint_28weeks	0.991957	0.03415	0.853429	0.949707	1	-0.011651	0.972277
ENSG00000257815	timepoint_20weeks_vs_timepoint_28weeks	0.946404	2.84722	0.0918696	0.341817	1	-0.0794716	0.527422
ENSG00000257838	timepoint_20weeks_vs_timepoint_28weeks	0.941403	1.13004	0.288045	0.608088	1	-0.087116	0.76269
ENSG00000257839	timepoint_20weeks_vs_timepoint_28weeks	0.934036	0.140362	0.708008	0.887774	1	-0.0984496	0.945
ENSG00000257878	timepoint_20weeks_vs_timepoint_28weeks	1.10622	0.317543	0.573224	0.817108	1	0.145636	0.899144
ENSG00000257880	timepoint_20weeks_vs_timepoint_28weeks	1.01246	0.0215904	0.883214	0.960279	1	0.0178719	0.979182
ENSG00000257913	timepoint_20weeks_vs_timepoint_28weeks	0.939539	0.382033	0.53667	0.796172	1	-0.0899744	0.889606
ENSG00000257923	timepoint_20weeks_vs_timepoint_28weeks	0.846514	2.69598	0.100942	0.359107	1	-0.240395	0.545759
ENSG00000257950	timepoint_20weeks_vs_timepoint_28weeks	0.818887	0.811027	0.368051	0.678991	1	-0.288264	0.814753
ENSG00000258017	timepoint_20weeks_vs_timepoint_28weeks	0.869902	2.64512	0.10421	0.365221	1	-0.201076	0.552944
ENSG00000258056	timepoint_20weeks_vs_timepoint_28weeks	1.10046	0.1583	0.690818	0.87936	1	0.1381	0.940701
ENSG00000258057	timepoint_20weeks_vs_timepoint_28weeks	1.02624	0.0172116	0.895651	0.965011	1	0.0373635	0.981863
ENSG00000258082	timepoint_20weeks_vs_timepoint_28weeks	1.08061	0.192117	0.661263	0.864537	1	0.111841	0.93245
ENSG00000258092	timepoint_20weeks_vs_timepoint_28weeks	0.996525	0.258289	0.611419	0.838933	1	-0.0050226	0.916155
ENSG00000258099	timepoint_20weeks_vs_timepoint_28weeks	0.968555	0.172993	0.677562	0.873383	1	-0.0460945	0.938279
ENSG00000258101	timepoint_20weeks_vs_timepoint_28weeks	0.892855	2.32831	0.127382	0.404936	1	-0.163502	0.58752
ENSG00000258102	timepoint_20weeks_vs_timepoint_28weeks	1.00118	0.00289033	0.957137	0.986167	1	0.00169623	0.991194
ENSG00000258111	timepoint_20weeks_vs_timepoint_28weeks	0.768478	5.75651	0.0166249	0.127195	1	-0.379924	0.266858
ENSG00000258116	timepoint_20weeks_vs_timepoint_28weeks	0.891683	1.94279	0.163702	0.462205	1	-0.165398	0.645929
ENSG00000258130	timepoint_20weeks_vs_timepoint_28weeks	0.823628	0.521137	0.47054	0.754686	1	-0.279936	0.865741
ENSG00000258168	timepoint_20weeks_vs_timepoint_28weeks	1.15345	3.61354	0.0576218	0.26316	1	0.205961	0.447151
ENSG00000258181	timepoint_20weeks_vs_timepoint_28weeks	0.995861	1.34852	0.245837	0.564223	1	-0.0059841	0.734392
ENSG00000258227	timepoint_20weeks_vs_timepoint_28weeks	1.08985	1.3284	0.249388	0.56817	1	0.124134	0.737161
ENSG00000258232	timepoint_20weeks_vs_timepoint_28weeks	0.864433	1.89836	0.168595	0.469554	1	-0.210174	0.652555
ENSG00000258285	timepoint_20weeks_vs_timepoint_28weeks	0.922752	0.0967542	0.75583	0.909838	1	-0.115986	0.955148
ENSG00000258289	timepoint_20weeks_vs_timepoint_28weeks	0.805486	2.82834	0.0929518	0.343828	1	-0.312069	0.529617
ENSG00000258301	timepoint_20weeks_vs_timepoint_28weeks	1.10486	0.0234575	0.878307	0.95846	1	0.143868	0.978121
ENSG00000258302	timepoint_20weeks_vs_timepoint_28weeks	1.02016	0.0930859	0.760359	0.91199	1	0.028792	0.955756
ENSG00000258303	timepoint_20weeks_vs_timepoint_28weeks	0.978418	0.236833	0.626618	0.846746	1	-0.0314771	0.921619
ENSG00000258311	timepoint_20weeks_vs_timepoint_28weeks	1.16517	0.869077	0.351455	0.665899	1	0.220537	0.804533
ENSG00000258315	timepoint_20weeks_vs_timepoint_28weeks	1.19384	0.00384792	0.950551	0.983908	1	0.255615	0.991001
ENSG00000258316	timepoint_20weeks_vs_timepoint_28weeks	1.0392	0.00106392	0.973986	0.991632	1	0.0554786	0.994178
ENSG00000258317	timepoint_20weeks_vs_timepoint_28weeks	1.06371	0.63199	0.426831	0.725559	1	0.0891052	0.847002
ENSG00000258325	timepoint_20weeks_vs_timepoint_28weeks	0.934408	0.422257	0.515974	0.784063	1	-0.0978759	0.883035
ENSG00000258337	timepoint_20weeks_vs_timepoint_28weeks	1.07467	0.742043	0.389231	0.696799	1	0.103896	0.827088
ENSG00000258352	timepoint_20weeks_vs_timepoint_28weeks	1.03479	0.192221	0.661177	0.864518	1	0.0493405	0.93245
ENSG00000258355	timepoint_20weeks_vs_timepoint_28weeks	1.01146	0.0346554	0.852361	0.949351	1	0.0164383	0.972277
ENSG00000258366	timepoint_20weeks_vs_timepoint_28weeks	0.921942	1.15267	0.283271	0.602947	1	-0.117253	0.760317
ENSG00000258376	timepoint_20weeks_vs_timepoint_28weeks	1.03169	6.09e-05	0.993774	0.998083	1	0.0450033	0.998555
ENSG00000258377	timepoint_20weeks_vs_timepoint_28weeks	1.32079	1.35812	0.244164	0.562187	1	0.401398	0.73313
ENSG00000258384	timepoint_20weeks_vs_timepoint_28weeks	0.830203	3.56435	0.059346	0.267722	1	-0.268464	0.452144
ENSG00000258388	timepoint_20weeks_vs_timepoint_28weeks	0.981073	0.0890318	0.765479	0.914522	1	-0.0275671	0.956648
ENSG00000258407	timepoint_20weeks_vs_timepoint_28weeks	0.912477	1.08292	0.298318	0.61804	1	-0.13214	0.769835
ENSG00000258411	timepoint_20weeks_vs_timepoint_28weeks	0.972628	0.12128	0.72773	0.897017	1	-0.0400404	0.94887
ENSG00000258424	timepoint_20weeks_vs_timepoint_28weeks	0.964214	0.29663	0.586134	0.824889	1	-0.0525747	0.90485
ENSG00000258429	timepoint_20weeks_vs_timepoint_28weeks	0.989186	0.0343806	0.85294	0.94951	1	-0.015687	0.972277
ENSG00000258430	timepoint_20weeks_vs_timepoint_28weeks	0.928087	0.245296	0.620525	0.843811	1	-0.107668	0.919029
ENSG00000258441	timepoint_20weeks_vs_timepoint_28weeks	1.01132	8.57e-05	0.992615	0.997811	1	0.016245	0.998467
ENSG00000258445	timepoint_20weeks_vs_timepoint_28weeks	1.09977	0.488491	0.484777	0.764314	1	0.137208	0.871505
ENSG00000258449	timepoint_20weeks_vs_timepoint_28weeks	0.824647	7.6682	0.0057328	0.0652234	0.796506	-0.278151	0.16405
ENSG00000258458	timepoint_20weeks_vs_timepoint_28weeks	0.827656	2.62772	0.105354	0.367124	1	-0.272897	0.553637
ENSG00000258461	timepoint_20weeks_vs_timepoint_28weeks	1.10043	0.805005	0.369835	0.680631	1	0.138062	0.816238
ENSG00000258469	timepoint_20weeks_vs_timepoint_28weeks	1.33706	5.24255	0.0222656	0.151975	1	0.419069	0.30178
ENSG00000258472	timepoint_20weeks_vs_timepoint_28weeks	0.925646	0.840059	0.359619	0.672604	1	-0.111468	0.809392
ENSG00000258476	timepoint_20weeks_vs_timepoint_28weeks	1.03834	0.143586	0.704829	0.886005	1	0.0542774	0.943547
ENSG00000258484	timepoint_20weeks_vs_timepoint_28weeks	0.937577	1.07506	0.300076	0.619782	1	-0.0929911	0.770445
ENSG00000258500	timepoint_20weeks_vs_timepoint_28weeks	1.0566	0.0402702	0.840997	0.944925	1	0.0794245	0.971822
ENSG00000258504	timepoint_20weeks_vs_timepoint_28weeks	1.04135	0.844093	0.358469	0.671705	1	0.0584501	0.808611
ENSG00000258511	timepoint_20weeks_vs_timepoint_28weeks	0.895033	0.262662	0.608419	0.837393	1	-0.159987	0.915207
ENSG00000258512	timepoint_20weeks_vs_timepoint_28weeks	0.674608	3.5594	0.0595226	0.268294	1	-0.567879	0.452566
ENSG00000258526	timepoint_20weeks_vs_timepoint_28weeks	0.834361	0.559177	0.454782	0.745039	1	-0.261256	0.858922
ENSG00000258539	timepoint_20weeks_vs_timepoint_28weeks	1.14551	4.30229	0.0383376	0.208647	1	0.195984	0.377011
ENSG00000258551	timepoint_20weeks_vs_timepoint_28weeks	0.910349	1.62854	0.202226	0.514115	1	-0.135509	0.693841
ENSG00000258559	timepoint_20weeks_vs_timepoint_28weeks	0.966719	0.770112	0.380411	0.689379	1	-0.0488316	0.822255
ENSG00000258561	timepoint_20weeks_vs_timepoint_28weeks	0.983508	0.506919	0.476656	0.7591	1	-0.0239913	0.868536
ENSG00000258565	timepoint_20weeks_vs_timepoint_28weeks	1.12655	0.356498	0.550604	0.803862	1	0.171906	0.892669
ENSG00000258572	timepoint_20weeks_vs_timepoint_28weeks	0.861033	0.287938	0.591674	0.828244	1	-0.21586	0.907443
ENSG00000258634	timepoint_20weeks_vs_timepoint_28weeks	0.94934	0.379878	0.53782	0.796764	1	-0.0750026	0.889927
ENSG00000258655	timepoint_20weeks_vs_timepoint_28weeks	0.949865	0.033409	0.85501	0.950254	1	-0.0742058	0.972277
ENSG00000258666	timepoint_20weeks_vs_timepoint_28weeks	0.874886	2.4115	0.120789	0.394344	1	-0.192833	0.57818
ENSG00000258682	timepoint_20weeks_vs_timepoint_28weeks	0.866176	0.70444	0.401513	0.707005	1	-0.207268	0.835435
ENSG00000258701	timepoint_20weeks_vs_timepoint_28weeks	0.727447	3.95332	0.0470738	0.234344	1	-0.459085	0.407829
ENSG00000258704	timepoint_20weeks_vs_timepoint_28weeks	0.928065	0.149146	0.699442	0.883583	1	-0.107702	0.942347
ENSG00000258725	timepoint_20weeks_vs_timepoint_28weeks	0.898591	0.753204	0.385689	0.693844	1	-0.154264	0.825122
ENSG00000258727	timepoint_20weeks_vs_timepoint_28weeks	1.2831	1.31483	0.251819	0.570517	1	0.359638	0.738742
ENSG00000258731	timepoint_20weeks_vs_timepoint_28weeks	0.97088	0.13293	0.715496	0.891278	1	-0.0426355	0.946122
ENSG00000258732	timepoint_20weeks_vs_timepoint_28weeks	0.961181	0.00269662	0.958597	0.986706	1	-0.0571201	0.991194
ENSG00000258733	timepoint_20weeks_vs_timepoint_28weeks	0.790502	3.76688	0.0525809	0.249672	1	-0.33916	0.428636
ENSG00000258738	timepoint_20weeks_vs_timepoint_28weeks	0.935412	0.0700142	0.791375	0.92512	1	-0.0963268	0.960738
ENSG00000258741	timepoint_20weeks_vs_timepoint_28weeks	0.994703	0.0860066	0.769383	0.91599	1	-0.0076621	0.957456
ENSG00000258744	timepoint_20weeks_vs_timepoint_28weeks	0.800855	3.94046	0.0474331	0.235365	1	-0.320386	0.409246
ENSG00000258745	timepoint_20weeks_vs_timepoint_28weeks	0.998644	0.033841	0.854086	0.949899	1	-0.0019582	0.972277
ENSG00000258768	timepoint_20weeks_vs_timepoint_28weeks	0.979334	0.173875	0.676788	0.872934	1	-0.0301278	0.93811
ENSG00000258791	timepoint_20weeks_vs_timepoint_28weeks	1.04155	0.120352	0.728732	0.897531	1	0.0587376	0.949165
ENSG00000258810	timepoint_20weeks_vs_timepoint_28weeks	1.13833	1.87595	0.171128	0.473344	1	0.186914	0.657608
ENSG00000258819	timepoint_20weeks_vs_timepoint_28weeks	1.01092	0.125079	0.72367	0.895133	1	0.0156677	0.948597
ENSG00000258824	timepoint_20weeks_vs_timepoint_28weeks	1.07026	0.424552	0.514836	0.783373	1	0.0979661	0.882926
ENSG00000258831	timepoint_20weeks_vs_timepoint_28weeks	0.991074	6.67e-08	0.999794	0.999918	1	-0.0129359	0.999794
ENSG00000258839	timepoint_20weeks_vs_timepoint_28weeks	1.20339	0.590045	0.442598	0.736245	1	0.26711	0.852938
ENSG00000258843	timepoint_20weeks_vs_timepoint_28weeks	0.907578	1.48013	0.224065	0.540109	1	-0.139906	0.713386
ENSG00000258867	timepoint_20weeks_vs_timepoint_28weeks	0.957652	0.169684	0.680488	0.87481	1	-0.0624272	0.938869
ENSG00000258875	timepoint_20weeks_vs_timepoint_28weeks	0.673974	0.148291	0.700262	0.884081	1	-0.569234	0.942606
ENSG00000258890	timepoint_20weeks_vs_timepoint_28weeks	1.20771	2.89819	0.0890154	0.336097	1	0.272278	0.523461
ENSG00000258904	timepoint_20weeks_vs_timepoint_28weeks	0.855764	3.1678	0.0754322	0.306229	1	-0.224715	0.49206
ENSG00000258908	timepoint_20weeks_vs_timepoint_28weeks	0.884296	3.45446	0.0633992	0.278077	1	-0.177399	0.463403
ENSG00000258919	timepoint_20weeks_vs_timepoint_28weeks	0.930062	0.92766	0.335724	0.652556	1	-0.104601	0.795838
ENSG00000258920	timepoint_20weeks_vs_timepoint_28weeks	0.865854	0.452091	0.501512	0.775013	1	-0.207805	0.877522
ENSG00000258922	timepoint_20weeks_vs_timepoint_28weeks	0.983454	0.06438	0.799759	0.928478	1	-0.0240711	0.963124
ENSG00000258940	timepoint_20weeks_vs_timepoint_28weeks	0.822471	2.96032	0.085666	0.328674	1	-0.281963	0.514105
ENSG00000258944	timepoint_20weeks_vs_timepoint_28weeks	0.927594	0.0115472	0.914449	0.97115	1	-0.108435	0.984772
ENSG00000258959	timepoint_20weeks_vs_timepoint_28weeks	0.765425	9.40701	0.00222452	0.0354505	0.43292	-0.385667	0.10871
ENSG00000258976	timepoint_20weeks_vs_timepoint_28weeks	1.08094	0.129154	0.719393	0.893052	1	0.112288	0.946686
ENSG00000258982	timepoint_20weeks_vs_timepoint_28weeks	0.833217	1.04659	0.306563	0.626017	1	-0.263236	0.774886
ENSG00000259004	timepoint_20weeks_vs_timepoint_28weeks	0.674463	9.35583	0.00228685	0.0360824	0.440637	-0.568188	0.109548
ENSG00000259007	timepoint_20weeks_vs_timepoint_28weeks	0.77459	9.2849	0.00237619	0.0370571	0.452541	-0.368495	0.111195
ENSG00000259033	timepoint_20weeks_vs_timepoint_28weeks	1.06311	0.00067505	0.979277	0.993589	1	0.0882953	0.995478
ENSG00000259062	timepoint_20weeks_vs_timepoint_28weeks	0.797338	2.92458	0.0875757	0.332982	1	-0.326737	0.519081
ENSG00000259065	timepoint_20weeks_vs_timepoint_28weeks	1.06755	0.00573174	0.939668	0.980256	1	0.0943069	0.989248
ENSG00000259070	timepoint_20weeks_vs_timepoint_28weeks	0.904281	1.3988	0.237228	0.554307	1	-0.145157	0.727945
ENSG00000259071	timepoint_20weeks_vs_timepoint_28weeks	0.887279	0.634406	0.425949	0.724841	1	-0.172541	0.846407
ENSG00000259088	timepoint_20weeks_vs_timepoint_28weeks	0.980359	0.00671847	0.934691	0.978344	1	-0.0286179	0.988399
ENSG00000259092	timepoint_20weeks_vs_timepoint_28weeks	1.12533	1.33832	0.24763	0.566156	1	0.170352	0.735335
ENSG00000259097	timepoint_20weeks_vs_timepoint_28weeks	1.01149	0.0375926	0.846306	0.946948	1	0.0164763	0.971927
ENSG00000259100	timepoint_20weeks_vs_timepoint_28weeks	1.11493	0.688079	0.407033	0.711246	1	0.156952	0.838499
ENSG00000259109	timepoint_20weeks_vs_timepoint_28weeks	1.01843	0.0433379	0.835136	0.942846	1	0.026343	0.971181
ENSG00000259118	timepoint_20weeks_vs_timepoint_28weeks	0.759301	2.5398	0.111351	0.377507	1	-0.397256	0.563592
ENSG00000259120	timepoint_20weeks_vs_timepoint_28weeks	0.798428	2.76411	0.0967395	0.351166	1	-0.324765	0.53754
ENSG00000259138	timepoint_20weeks_vs_timepoint_28weeks	0.883584	2.90667	0.0885501	0.335105	1	-0.17856	0.522556
ENSG00000259146	timepoint_20weeks_vs_timepoint_28weeks	0.867886	1.37707	0.240904	0.558655	1	-0.204423	0.731351
ENSG00000259162	timepoint_20weeks_vs_timepoint_28weeks	0.926822	1.21063	0.271493	0.591001	1	-0.109635	0.753506
ENSG00000259182	timepoint_20weeks_vs_timepoint_28weeks	1.10883	1.1457	0.284731	0.604446	1	0.149039	0.760787
ENSG00000259196	timepoint_20weeks_vs_timepoint_28weeks	0.996391	0.0912816	0.762622	0.913055	1	-0.0052156	0.95597
ENSG00000259205	timepoint_20weeks_vs_timepoint_28weeks	0.985389	0.0200176	0.887519	0.961999	1	-0.0212342	0.980482
ENSG00000259207	timepoint_20weeks_vs_timepoint_28weeks	1.06553	0.640956	0.423571	0.723103	1	0.0915763	0.845169
ENSG00000259225	timepoint_20weeks_vs_timepoint_28weeks	1.07261	0.0649538	0.798888	0.92811	1	0.101124	0.963043
ENSG00000259235	timepoint_20weeks_vs_timepoint_28weeks	0.975777	0.187881	0.664787	0.866292	1	-0.0353768	0.933892
ENSG00000259238	timepoint_20weeks_vs_timepoint_28weeks	1.04802	0.0185219	0.891776	0.963491	1	0.0676686	0.980918
ENSG00000259248	timepoint_20weeks_vs_timepoint_28weeks	0.873893	1.72353	0.189566	0.497778	1	-0.194471	0.679513
ENSG00000259268	timepoint_20weeks_vs_timepoint_28weeks	1.01878	0.0905253	0.763578	0.913508	1	0.0268419	0.95611
ENSG00000259286	timepoint_20weeks_vs_timepoint_28weeks	1.04396	0.143481	0.704932	0.886036	1	0.0620643	0.943619
ENSG00000259291	timepoint_20weeks_vs_timepoint_28weeks	1.05581	0.00032274	0.985671	0.995735	1	0.0783483	0.997123
ENSG00000259293	timepoint_20weeks_vs_timepoint_28weeks	1.04435	0.138749	0.709614	0.888677	1	0.0626013	0.945
ENSG00000259305	timepoint_20weeks_vs_timepoint_28weeks	1.11981	0.487456	0.48524	0.764612	1	0.163254	0.871589
ENSG00000259315	timepoint_20weeks_vs_timepoint_28weeks	1.08455	0.290546	0.590001	0.827066	1	0.117091	0.906353
ENSG00000259319	timepoint_20weeks_vs_timepoint_28weeks	0.947569	0.00584427	0.939079	0.980054	1	-0.0776975	0.989248
ENSG00000259321	timepoint_20weeks_vs_timepoint_28weeks	0.980447	0.151597	0.697104	0.882555	1	-0.0284879	0.942094
ENSG00000259327	timepoint_20weeks_vs_timepoint_28weeks	0.958304	0.0662046	0.797003	0.927638	1	-0.061445	0.962868
ENSG00000259330	timepoint_20weeks_vs_timepoint_28weeks	0.941397	1.00535	0.316283	0.635152	1	-0.0871255	0.783278
ENSG00000259332	timepoint_20weeks_vs_timepoint_28weeks	0.943422	0.119305	0.729869	0.898151	1	-0.0840244	0.94955
ENSG00000259343	timepoint_20weeks_vs_timepoint_28weeks	0.986784	0.125682	0.723033	0.894906	1	-0.0191937	0.948151
ENSG00000259345	timepoint_20weeks_vs_timepoint_28weeks	0.936915	0.0271237	0.869222	0.955682	1	-0.0940097	0.975919
ENSG00000259349	timepoint_20weeks_vs_timepoint_28weeks	0.821256	4.13309	0.0423379	0.220685	1	-0.284096	0.388997
ENSG00000259357	timepoint_20weeks_vs_timepoint_28weeks	0.905936	1.57286	0.210109	0.524109	1	-0.142519	0.702328
ENSG00000259363	timepoint_20weeks_vs_timepoint_28weeks	0.862989	0.00572997	0.939677	0.980256	1	-0.212585	0.989248
ENSG00000259376	timepoint_20weeks_vs_timepoint_28weeks	0.911512	0.827599	0.363205	0.675106	1	-0.133666	0.811339
ENSG00000259383	timepoint_20weeks_vs_timepoint_28weeks	1.10965	0.580107	0.446465	0.738957	1	0.150111	0.854877
ENSG00000259407	timepoint_20weeks_vs_timepoint_28weeks	0.968337	0.371063	0.542575	0.799338	1	-0.0464189	0.889927
ENSG00000259418	timepoint_20weeks_vs_timepoint_28weeks	1.05515	0.181999	0.669761	0.869348	1	0.0774529	0.936213
ENSG00000259421	timepoint_20weeks_vs_timepoint_28weeks	0.93686	2.94506	0.0864758	0.330445	1	-0.0940952	0.516074
ENSG00000259429	timepoint_20weeks_vs_timepoint_28weeks	0.963977	0.533525	0.465314	0.751546	1	-0.0529291	0.864076
ENSG00000259431	timepoint_20weeks_vs_timepoint_28weeks	1.01041	0.0709966	0.789951	0.924698	1	0.0149424	0.960593
ENSG00000259436	timepoint_20weeks_vs_timepoint_28weeks	1.2037	0.0380992	0.845287	0.946614	1	0.267481	0.971927
ENSG00000259448	timepoint_20weeks_vs_timepoint_28weeks	1.15092	4.56137	0.0329633	0.190828	1	0.202788	0.356853
ENSG00000259456	timepoint_20weeks_vs_timepoint_28weeks	0.823244	2.8141	0.0937773	0.345397	1	-0.280607	0.531603
ENSG00000259479	timepoint_20weeks_vs_timepoint_28weeks	1.04339	0.14776	0.700774	0.884288	1	0.0612819	0.942615
ENSG00000259483	timepoint_20weeks_vs_timepoint_28weeks	0.87187	1.15854	0.282049	0.601587	1	-0.197814	0.758984
ENSG00000259488	timepoint_20weeks_vs_timepoint_28weeks	1.01545	0.26956	0.603752	0.834816	1	0.0221123	0.913504
ENSG00000259494	timepoint_20weeks_vs_timepoint_28weeks	0.686341	3.59933	0.0581144	0.264475	1	-0.543003	0.448938
ENSG00000259496	timepoint_20weeks_vs_timepoint_28weeks	1.05013	0.42164	0.516281	0.784179	1	0.0705627	0.883035
ENSG00000259498	timepoint_20weeks_vs_timepoint_28weeks	0.914167	0.810783	0.368123	0.679041	1	-0.129471	0.814753
ENSG00000259512	timepoint_20weeks_vs_timepoint_28weeks	1.02533	0.0367388	0.84804	0.94745	1	0.0360867	0.971927
ENSG00000259520	timepoint_20weeks_vs_timepoint_28weeks	1.05049	0.704005	0.401658	0.707084	1	0.0710675	0.835445
ENSG00000259529	timepoint_20weeks_vs_timepoint_28weeks	0.904416	0.023728	0.877613	0.958209	1	-0.144941	0.978121
ENSG00000259536	timepoint_20weeks_vs_timepoint_28weeks	0.825751	0.762149	0.382884	0.691531	1	-0.276222	0.824159
ENSG00000259560	timepoint_20weeks_vs_timepoint_28weeks	1.04229	0.0634028	0.801252	0.929026	1	0.0597515	0.963124
ENSG00000259577	timepoint_20weeks_vs_timepoint_28weeks	0.709931	2.70486	0.100383	0.357964	1	-0.494249	0.544301
ENSG00000259583	timepoint_20weeks_vs_timepoint_28weeks	0.95672	0.37068	0.542784	0.799403	1	-0.0638312	0.889927
ENSG00000259627	timepoint_20weeks_vs_timepoint_28weeks	0.906892	1.08153	0.298628	0.618361	1	-0.140998	0.770036
ENSG00000259642	timepoint_20weeks_vs_timepoint_28weeks	1.22338	0.578949	0.446919	0.739254	1	0.290878	0.854963
ENSG00000259658	timepoint_20weeks_vs_timepoint_28weeks	0.921951	0.434164	0.510117	0.780641	1	-0.117237	0.881182
ENSG00000259659	timepoint_20weeks_vs_timepoint_28weeks	1.06344	0.0688298	0.793107	0.926019	1	0.0887386	0.961802
ENSG00000259661	timepoint_20weeks_vs_timepoint_28weeks	1.08189	1.33166	0.248808	0.567535	1	0.11356	0.736513
ENSG00000259673	timepoint_20weeks_vs_timepoint_28weeks	1.59233	1.30521	0.253561	0.572184	1	0.671137	0.740082
ENSG00000259674	timepoint_20weeks_vs_timepoint_28weeks	0.688076	3.4908	0.0620271	0.274498	1	-0.53936	0.459506
ENSG00000259677	timepoint_20weeks_vs_timepoint_28weeks	0.857152	5.75626	0.0166272	0.127195	1	-0.222377	0.266858
ENSG00000259687	timepoint_20weeks_vs_timepoint_28weeks	1.0136	0.248282	0.618406	0.842583	1	0.0194836	0.918095
ENSG00000259692	timepoint_20weeks_vs_timepoint_28weeks	1.06805	0.745138	0.388244	0.696004	1	0.0949758	0.826661
ENSG00000259704	timepoint_20weeks_vs_timepoint_28weeks	0.848824	0.001383	0.970343	0.990532	1	-0.236462	0.9939
ENSG00000259719	timepoint_20weeks_vs_timepoint_28weeks	1.00764	0.0982467	0.754015	0.909194	1	0.0109776	0.954867
ENSG00000259755	timepoint_20weeks_vs_timepoint_28weeks	1.06978	1.06838	0.301582	0.621235	1	0.0973205	0.770821
ENSG00000259767	timepoint_20weeks_vs_timepoint_28weeks	1.00653	0.139827	0.708539	0.888102	1	0.0093849	0.945
ENSG00000259768	timepoint_20weeks_vs_timepoint_28weeks	0.895873	0.489763	0.484209	0.764048	1	-0.158633	0.871505
ENSG00000259772	timepoint_20weeks_vs_timepoint_28weeks	0.932571	0.247972	0.618625	0.842686	1	-0.100714	0.918135
ENSG00000259775	timepoint_20weeks_vs_timepoint_28weeks	0.879589	2.74155	0.0981096	0.353833	1	-0.185098	0.540694
ENSG00000259781	timepoint_20weeks_vs_timepoint_28weeks	1.10285	0.199759	0.65502	0.861674	1	0.141242	0.931276
ENSG00000259802	timepoint_20weeks_vs_timepoint_28weeks	0.594273	8.73856	0.00319471	0.0450345	0.54996	-0.750803	0.124155
ENSG00000259803	timepoint_20weeks_vs_timepoint_28weeks	1.05109	0.0835416	0.772619	0.91732	1	0.0718839	0.9582
ENSG00000259804	timepoint_20weeks_vs_timepoint_28weeks	0.927368	0.902238	0.342431	0.658589	1	-0.108786	0.799331
ENSG00000259813	timepoint_20weeks_vs_timepoint_28weeks	1.01098	0.976333	0.323364	0.642041	1	0.0157614	0.789759
ENSG00000259820	timepoint_20weeks_vs_timepoint_28weeks	1.01504	0.00992429	0.920667	0.97296	1	0.0215429	0.985352
ENSG00000259826	timepoint_20weeks_vs_timepoint_28weeks	0.916523	0.610818	0.43468	0.730827	1	-0.125758	0.848866
ENSG00000259834	timepoint_20weeks_vs_timepoint_28weeks	1.16018	0.758616	0.383988	0.692457	1	0.214349	0.824645
ENSG00000259856	timepoint_20weeks_vs_timepoint_28weeks	1.06354	1.13046	0.287956	0.608002	1	0.0888776	0.76269
ENSG00000259865	timepoint_20weeks_vs_timepoint_28weeks	0.911124	0.203772	0.651799	0.85989	1	-0.134281	0.930839
ENSG00000259869	timepoint_20weeks_vs_timepoint_28weeks	0.855751	0.488588	0.484734	0.764287	1	-0.224737	0.871505
ENSG00000259877	timepoint_20weeks_vs_timepoint_28weeks	0.943413	1.7302	0.188711	0.496728	1	-0.0840385	0.679375
ENSG00000259881	timepoint_20weeks_vs_timepoint_28weeks	1.1554	2.98463	0.0843929	0.325959	1	0.208397	0.511355
ENSG00000259891	timepoint_20weeks_vs_timepoint_28weeks	1.0387	0.441817	0.506413	0.777956	1	0.0547853	0.879008
ENSG00000259895	timepoint_20weeks_vs_timepoint_28weeks	0.977789	0.014618	0.903793	0.967716	1	-0.0324054	0.983742
ENSG00000259926	timepoint_20weeks_vs_timepoint_28weeks	1.12829	2.73115	0.0987482	0.354991	1	0.17414	0.541754
ENSG00000259939	timepoint_20weeks_vs_timepoint_28weeks	0.95494	0.0154811	0.901007	0.966819	1	-0.0665183	0.983382
ENSG00000259940	timepoint_20weeks_vs_timepoint_28weeks	0.972092	0.016095	0.899074	0.96592	1	-0.0408355	0.98249
ENSG00000259943	timepoint_20weeks_vs_timepoint_28weeks	0.715764	2.63545	0.104844	0.366127	1	-0.482444	0.553347
ENSG00000259948	timepoint_20weeks_vs_timepoint_28weeks	0.885697	1.87403	0.171346	0.473646	1	-0.175115	0.657608
ENSG00000259952	timepoint_20weeks_vs_timepoint_28weeks	1.00846	0.309705	0.577996	0.820158	1	0.0121514	0.901371
ENSG00000259953	timepoint_20weeks_vs_timepoint_28weeks	0.725985	0.0720024	0.788503	0.924201	1	-0.461989	0.960593
ENSG00000259956	timepoint_20weeks_vs_timepoint_28weeks	1.20294	1.49242	0.222153	0.538037	1	0.266562	0.712546
ENSG00000259959	timepoint_20weeks_vs_timepoint_28weeks	0.894206	1.07522	0.30004	0.619749	1	-0.161321	0.770445
ENSG00000259962	timepoint_20weeks_vs_timepoint_28weeks	1.5519	10.9539	0.00097022	0.0203627	0.248669	0.634034	0.0781796
ENSG00000259972	timepoint_20weeks_vs_timepoint_28weeks	1.22168	3.26794	0.0709713	0.29621	1	0.288862	0.483121
ENSG00000259985	timepoint_20weeks_vs_timepoint_28weeks	0.97422	0.00044567	0.983162	0.994935	1	-0.0376808	0.99628
ENSG00000259986	timepoint_20weeks_vs_timepoint_28weeks	1.00413	0.128347	0.720234	0.893367	1	0.00595164	0.946999
ENSG00000259994	timepoint_20weeks_vs_timepoint_28weeks	0.805336	3.54047	0.0602027	0.270131	1	-0.312337	0.454613
ENSG00000260000	timepoint_20weeks_vs_timepoint_28weeks	0.854043	5.2943	0.0216172	0.149456	1	-0.227619	0.296838
ENSG00000260001	timepoint_20weeks_vs_timepoint_28weeks	1.19989	3.64875	0.0564208	0.260097	1	0.262899	0.44324
ENSG00000260005	timepoint_20weeks_vs_timepoint_28weeks	0.963484	0.792769	0.373496	0.683583	1	-0.0536673	0.818751
ENSG00000260007	timepoint_20weeks_vs_timepoint_28weeks	0.839989	2.52332	0.112516	0.379747	1	-0.251557	0.566372
ENSG00000260018	timepoint_20weeks_vs_timepoint_28weeks	0.956661	0.144629	0.703809	0.88565	1	-0.0639207	0.943546
ENSG00000260019	timepoint_20weeks_vs_timepoint_28weeks	0.990616	0.0115995	0.914256	0.971073	1	-0.0136023	0.984748
ENSG00000260027	timepoint_20weeks_vs_timepoint_28weeks	0.896465	1.08051	0.298855	0.618608	1	-0.157681	0.770114
ENSG00000260032	timepoint_20weeks_vs_timepoint_28weeks	0.847145	0.419831	0.517183	0.784713	1	-0.239319	0.883258
ENSG00000260038	timepoint_20weeks_vs_timepoint_28weeks	1.07008	0.162212	0.687221	0.878001	1	0.0977182	0.939872
ENSG00000260052	timepoint_20weeks_vs_timepoint_28weeks	0.973912	0.00628425	0.936832	0.979157	1	-0.038137	0.9889
ENSG00000260060	timepoint_20weeks_vs_timepoint_28weeks	0.929681	0.037186	0.847129	0.947203	1	-0.105193	0.971927
ENSG00000260063	timepoint_20weeks_vs_timepoint_28weeks	0.891313	1.09039	0.296657	0.616397	1	-0.165995	0.769121
ENSG00000260077	timepoint_20weeks_vs_timepoint_28weeks	1.05175	0.404257	0.525056	0.789746	1	0.072791	0.886587
ENSG00000260078	timepoint_20weeks_vs_timepoint_28weeks	0.746562	5.6474	0.0176842	0.132077	1	-0.421666	0.273336
ENSG00000260081	timepoint_20weeks_vs_timepoint_28weeks	0.590134	7.84084	0.00521441	0.0614373	0.75027	-0.760887	0.156068
ENSG00000260083	timepoint_20weeks_vs_timepoint_28weeks	0.897165	2.28577	0.130907	0.410981	1	-0.156555	0.593988
ENSG00000260086	timepoint_20weeks_vs_timepoint_28weeks	0.968874	0.501986	0.478808	0.760398	1	-0.0456185	0.869034
ENSG00000260093	timepoint_20weeks_vs_timepoint_28weeks	1.17566	3.12383	0.0774852	0.310888	1	0.233477	0.495503
ENSG00000260101	timepoint_20weeks_vs_timepoint_28weeks	0.77548	1.20056	0.273495	0.593162	1	-0.366838	0.754276
ENSG00000260107	timepoint_20weeks_vs_timepoint_28weeks	1.09871	3.5254	0.06075	0.271379	1	0.135817	0.456017
ENSG00000260111	timepoint_20weeks_vs_timepoint_28weeks	1.18383	1.72182	0.189784	0.498101	1	0.243467	0.679513
ENSG00000260133	timepoint_20weeks_vs_timepoint_28weeks	0.991117	0.657499	0.417653	0.718812	1	-0.0128729	0.843008
ENSG00000260135	timepoint_20weeks_vs_timepoint_28weeks	0.944648	0.114146	0.73555	0.900901	1	-0.0821512	0.951172
ENSG00000260136	timepoint_20weeks_vs_timepoint_28weeks	0.763821	3.44023	0.0639453	0.279233	1	-0.388693	0.464263
ENSG00000260144	timepoint_20weeks_vs_timepoint_28weeks	0.970485	0.303656	0.581733	0.822642	1	-0.0432222	0.902441
ENSG00000260160	timepoint_20weeks_vs_timepoint_28weeks	0.96912	0.161918	0.68749	0.878064	1	-0.0452526	0.939872
ENSG00000260170	timepoint_20weeks_vs_timepoint_28weeks	1.02419	0.0553574	0.814042	0.934414	1	0.0344845	0.965243
ENSG00000260188	timepoint_20weeks_vs_timepoint_28weeks	1.01639	0.0011074	0.97346	0.991463	1	0.0234541	0.994153
ENSG00000260190	timepoint_20weeks_vs_timepoint_28weeks	1.19059	2.21634	0.136898	0.42111	1	0.251681	0.603155
ENSG00000260193	timepoint_20weeks_vs_timepoint_28weeks	1.07868	0.443905	0.50541	0.7775	1	0.109269	0.878935
ENSG00000260196	timepoint_20weeks_vs_timepoint_28weeks	0.895128	0.770072	0.380423	0.689379	1	-0.159834	0.822255
ENSG00000260206	timepoint_20weeks_vs_timepoint_28weeks	0.927639	1.58627	0.208178	0.521623	1	-0.108365	0.699849
ENSG00000260219	timepoint_20weeks_vs_timepoint_28weeks	0.925093	0.738841	0.390255	0.697595	1	-0.11233	0.828385
ENSG00000260228	timepoint_20weeks_vs_timepoint_28weeks	1.20979	0.00562851	0.940212	0.980391	1	0.274757	0.989248
ENSG00000260231	timepoint_20weeks_vs_timepoint_28weeks	1.10505	0.375595	0.540121	0.798093	1	0.144106	0.889927
ENSG00000260233	timepoint_20weeks_vs_timepoint_28weeks	1.29433	1.53841	0.21517	0.53	1	0.372206	0.705221
ENSG00000260236	timepoint_20weeks_vs_timepoint_28weeks	1.12667	0.191032	0.662161	0.864942	1	0.172062	0.932535
ENSG00000260238	timepoint_20weeks_vs_timepoint_28weeks	0.763986	3.65498	0.0562107	0.259549	1	-0.388382	0.44324
ENSG00000260244	timepoint_20weeks_vs_timepoint_28weeks	1.02237	0.0338034	0.854166	0.949899	1	0.0319216	0.972277
ENSG00000260249	timepoint_20weeks_vs_timepoint_28weeks	0.984493	0.55555	0.456248	0.74608	1	-0.0225466	0.859364
ENSG00000260257	timepoint_20weeks_vs_timepoint_28weeks	1.01318	0.162534	0.686927	0.877851	1	0.0188972	0.939872
ENSG00000260260	timepoint_20weeks_vs_timepoint_28weeks	0.973151	0.679654	0.409919	0.713038	1	-0.0392643	0.838499
ENSG00000260261	timepoint_20weeks_vs_timepoint_28weeks	0.94255	0.0267492	0.87012	0.955875	1	-0.0853594	0.976116
ENSG00000260267	timepoint_20weeks_vs_timepoint_28weeks	0.933526	0.494884	0.481934	0.762695	1	-0.0992376	0.871083
ENSG00000260273	timepoint_20weeks_vs_timepoint_28weeks	0.843625	2.18225	0.139951	0.426228	1	-0.245327	0.60859
ENSG00000260274	timepoint_20weeks_vs_timepoint_28weeks	0.584249	4.06649	0.044031	0.225265	1	-0.775345	0.396806
ENSG00000260276	timepoint_20weeks_vs_timepoint_28weeks	0.892159	0.00080366	0.97739	0.992806	1	-0.164627	0.994868
ENSG00000260278	timepoint_20weeks_vs_timepoint_28weeks	0.891007	0.0269651	0.869601	0.955779	1	-0.166491	0.975919
ENSG00000260285	timepoint_20weeks_vs_timepoint_28weeks	0.833872	2.12838	0.144934	0.433986	1	-0.262102	0.61647
ENSG00000260286	timepoint_20weeks_vs_timepoint_28weeks	0.999851	0.102925	0.74842	0.907017	1	-0.0002143	0.953961
ENSG00000260287	timepoint_20weeks_vs_timepoint_28weeks	0.936119	0.00085614	0.976664	0.992524	1	-0.0952366	0.994627
ENSG00000260296	timepoint_20weeks_vs_timepoint_28weeks	0.959724	0.0032437	0.954595	0.985276	1	-0.0593087	0.991194
ENSG00000260302	timepoint_20weeks_vs_timepoint_28weeks	0.960519	0.00773283	0.929946	0.976422	1	-0.0581136	0.987053
ENSG00000260306	timepoint_20weeks_vs_timepoint_28weeks	0.938015	0.198743	0.655842	0.861957	1	-0.092317	0.931276
ENSG00000260314	timepoint_20weeks_vs_timepoint_28weeks	1.07147	1.0309	0.310213	0.629498	1	0.0995873	0.778156
ENSG00000260316	timepoint_20weeks_vs_timepoint_28weeks	0.937044	0.63216	0.426768	0.725514	1	-0.0938117	0.846969
ENSG00000260329	timepoint_20weeks_vs_timepoint_28weeks	0.843678	1.90087	0.168315	0.469181	1	-0.245236	0.652397
ENSG00000260339	timepoint_20weeks_vs_timepoint_28weeks	0.888862	1.60961	0.204866	0.517577	1	-0.169968	0.696538
ENSG00000260350	timepoint_20weeks_vs_timepoint_28weeks	0.959056	0.00793069	0.929058	0.976202	1	-0.0603137	0.986767
ENSG00000260352	timepoint_20weeks_vs_timepoint_28weeks	0.94521	0.313681	0.575566	0.818636	1	-0.0812929	0.90064
ENSG00000260360	timepoint_20weeks_vs_timepoint_28weeks	1.08892	0.0816084	0.775193	0.918407	1	0.122895	0.95869
ENSG00000260361	timepoint_20weeks_vs_timepoint_28weeks	1.26586	1.28205	0.257813	0.576638	1	0.340121	0.741912
ENSG00000260366	timepoint_20weeks_vs_timepoint_28weeks	1.16359	2.34684	0.125879	0.402606	1	0.218578	0.585282
ENSG00000260367	timepoint_20weeks_vs_timepoint_28weeks	0.951562	0.20184	0.653345	0.860717	1	-0.0716302	0.931276
ENSG00000260368	timepoint_20weeks_vs_timepoint_28weeks	1.11791	3.15607	0.0759738	0.307562	1	0.160801	0.493418
ENSG00000260400	timepoint_20weeks_vs_timepoint_28weeks	0.85593	3.23495	0.0724089	0.299376	1	-0.224435	0.484941
ENSG00000260401	timepoint_20weeks_vs_timepoint_28weeks	1.15766	0.442585	0.506044	0.777781	1	0.211213	0.878935
ENSG00000260404	timepoint_20weeks_vs_timepoint_28weeks	0.977075	0.00179603	0.966205	0.989123	1	-0.0334582	0.993206
ENSG00000260428	timepoint_20weeks_vs_timepoint_28weeks	0.930802	0.178306	0.672932	0.871094	1	-0.103453	0.937087
ENSG00000260442	timepoint_20weeks_vs_timepoint_28weeks	0.889892	0.54928	0.4588	0.747512	1	-0.168297	0.859812
ENSG00000260448	timepoint_20weeks_vs_timepoint_28weeks	0.690757	2.03279	0.154275	0.448231	1	-0.53375	0.633002
ENSG00000260456	timepoint_20weeks_vs_timepoint_28weeks	0.845087	1.32371	0.250225	0.568941	1	-0.242829	0.737338
ENSG00000260465	timepoint_20weeks_vs_timepoint_28weeks	0.891981	4.24831	0.0395687	0.21245	1	-0.164916	0.381387
ENSG00000260467	timepoint_20weeks_vs_timepoint_28weeks	1.04921	0.162681	0.686793	0.877798	1	0.0693083	0.939872
ENSG00000260479	timepoint_20weeks_vs_timepoint_28weeks	0.794483	2.99103	0.0840609	0.325144	1	-0.331912	0.510471
ENSG00000260495	timepoint_20weeks_vs_timepoint_28weeks	1.09646	0.774568	0.379036	0.688397	1	0.132848	0.821558
ENSG00000260496	timepoint_20weeks_vs_timepoint_28weeks	0.954977	0.0880122	0.766786	0.914995	1	-0.0664618	0.956837
ENSG00000260517	timepoint_20weeks_vs_timepoint_28weeks	0.934222	0.16515	0.684553	0.876594	1	-0.0981619	0.939382
ENSG00000260526	timepoint_20weeks_vs_timepoint_28weeks	0.708801	15.9156	7.15e-05	0.00313344	0.0382655	-0.496547	0.0354066
ENSG00000260528	timepoint_20weeks_vs_timepoint_28weeks	1.01218	0.0299212	0.862707	0.953233	1	0.0174624	0.974227
ENSG00000260549	timepoint_20weeks_vs_timepoint_28weeks	0.900069	0.751977	0.386076	0.694248	1	-0.151893	0.825122
ENSG00000260563	timepoint_20weeks_vs_timepoint_28weeks	1.14767	1.11326	0.29165	0.611504	1	0.198707	0.76556
ENSG00000260565	timepoint_20weeks_vs_timepoint_28weeks	0.918364	0.368901	0.543753	0.79994	1	-0.122861	0.890157
ENSG00000260572	timepoint_20weeks_vs_timepoint_28weeks	0.899494	0.958817	0.327742	0.645799	1	-0.152814	0.7915
ENSG00000260588	timepoint_20weeks_vs_timepoint_28weeks	1.0225	0.0206839	0.885675	0.961307	1	0.0321013	0.979862
ENSG00000260589	timepoint_20weeks_vs_timepoint_28weeks	0.733868	6.46547	0.0111612	0.099725	1	-0.446408	0.224728
ENSG00000260592	timepoint_20weeks_vs_timepoint_28weeks	0.923659	0.513803	0.473679	0.756985	1	-0.114568	0.866993
ENSG00000260625	timepoint_20weeks_vs_timepoint_28weeks	0.851916	7.16199	0.00757827	0.0778225	0.950367	-0.231216	0.186611
ENSG00000260630	timepoint_20weeks_vs_timepoint_28weeks	1.05102	0.0909646	0.763022	0.913265	1	0.0717839	0.956007
ENSG00000260641	timepoint_20weeks_vs_timepoint_28weeks	1.04692	0.00031952	0.985742	0.995764	1	0.0661446	0.997123
ENSG00000260651	timepoint_20weeks_vs_timepoint_28weeks	0.960918	0.359536	0.548911	0.802737	1	-0.0575143	0.891999
ENSG00000260661	timepoint_20weeks_vs_timepoint_28weeks	1.0306	0.584721	0.444663	0.737726	1	0.0434855	0.853982
ENSG00000260669	timepoint_20weeks_vs_timepoint_28weeks	1.16303	0.245174	0.620611	0.843868	1	0.217887	0.91903
ENSG00000260691	timepoint_20weeks_vs_timepoint_28weeks	1.08166	1.38994	0.238719	0.556152	1	0.113244	0.729856
ENSG00000260698	timepoint_20weeks_vs_timepoint_28weeks	1.00946	0.0827005	0.773735	0.91773	1	0.0135787	0.958529
ENSG00000260708	timepoint_20weeks_vs_timepoint_28weeks	1.1007	0.303684	0.581715	0.822638	1	0.138418	0.902441
ENSG00000260711	timepoint_20weeks_vs_timepoint_28weeks	1.07218	0.0083422	0.927246	0.975537	1	0.100542	0.986767
ENSG00000260714	timepoint_20weeks_vs_timepoint_28weeks	0.737088	2.29971	0.129741	0.409004	1	-0.44009	0.591833
ENSG00000260719	timepoint_20weeks_vs_timepoint_28weeks	1.10493	0.624138	0.429716	0.72777	1	0.143951	0.847986
ENSG00000260727	timepoint_20weeks_vs_timepoint_28weeks	0.973567	0.00097061	0.975153	0.992015	1	-0.0386479	0.994605
ENSG00000260729	timepoint_20weeks_vs_timepoint_28weeks	0.933808	0.669311	0.413503	0.715717	1	-0.0988019	0.839673
ENSG00000260740	timepoint_20weeks_vs_timepoint_28weeks	0.814818	4.16919	0.0414489	0.217986	1	-0.295451	0.386288
ENSG00000260742	timepoint_20weeks_vs_timepoint_28weeks	1.02828	0.0325793	0.856802	0.950884	1	0.0402265	0.972927
ENSG00000260743	timepoint_20weeks_vs_timepoint_28weeks	0.966621	1.39731	0.237479	0.554562	1	-0.0489784	0.728259
ENSG00000260747	timepoint_20weeks_vs_timepoint_28weeks	0.83811	0.242826	0.62229	0.844725	1	-0.254788	0.919749
ENSG00000260751	timepoint_20weeks_vs_timepoint_28weeks	0.949684	0.874769	0.349883	0.664437	1	-0.0744803	0.803933
ENSG00000260778	timepoint_20weeks_vs_timepoint_28weeks	0.812488	1.6393	0.200743	0.512535	1	-0.299581	0.692297
ENSG00000260784	timepoint_20weeks_vs_timepoint_28weeks	0.997733	0.00506656	0.94327	0.981248	1	-0.0032748	0.990013
ENSG00000260792	timepoint_20weeks_vs_timepoint_28weeks	0.944853	0.873266	0.350297	0.66479	1	-0.0818378	0.804208
ENSG00000260793	timepoint_20weeks_vs_timepoint_28weeks	1.10914	0.00898693	0.924495	0.974473	1	0.149438	0.986149
ENSG00000260796	timepoint_20weeks_vs_timepoint_28weeks	1.05717	0.190301	0.662768	0.865246	1	0.080211	0.932602
ENSG00000260803	timepoint_20weeks_vs_timepoint_28weeks	0.89658	1.34751	0.246015	0.564407	1	-0.157496	0.734477
ENSG00000260804	timepoint_20weeks_vs_timepoint_28weeks	1.30136	0.192741	0.660748	0.864233	1	0.380024	0.932407
ENSG00000260805	timepoint_20weeks_vs_timepoint_28weeks	0.780502	1.34153	0.247063	0.565665	1	-0.357526	0.734809
ENSG00000260806	timepoint_20weeks_vs_timepoint_28weeks	0.628809	1.91331	0.16693	0.467298	1	-0.669307	0.650926
ENSG00000260807	timepoint_20weeks_vs_timepoint_28weeks	1.02586	0.0631064	0.801708	0.929289	1	0.0368337	0.963124
ENSG00000260810	timepoint_20weeks_vs_timepoint_28weeks	0.87242	1.72468	0.189417	0.497539	1	-0.196905	0.679513
ENSG00000260816	timepoint_20weeks_vs_timepoint_28weeks	1.0017	0.00139036	0.970264	0.990515	1	0.00244442	0.9939
ENSG00000260828	timepoint_20weeks_vs_timepoint_28weeks	1.01798	0.0133087	0.908182	0.969114	1	0.0257108	0.98409
ENSG00000260852	timepoint_20weeks_vs_timepoint_28weeks	1.27612	2.27749	0.131606	0.412059	1	0.351761	0.594514
ENSG00000260853	timepoint_20weeks_vs_timepoint_28weeks	1.01687	0.509987	0.475325	0.758362	1	0.0241313	0.867856
ENSG00000260861	timepoint_20weeks_vs_timepoint_28weeks	0.975357	0.477405	0.489774	0.767635	1	-0.0359973	0.873401
ENSG00000260868	timepoint_20weeks_vs_timepoint_28weeks	0.978118	0.809997	0.368356	0.679314	1	-0.0319193	0.815076
ENSG00000260886	timepoint_20weeks_vs_timepoint_28weeks	0.93696	0.178357	0.672888	0.871067	1	-0.0939404	0.937087
ENSG00000260898	timepoint_20weeks_vs_timepoint_28weeks	1.07122	0.3891	0.532927	0.794038	1	0.099254	0.88886
ENSG00000260903	timepoint_20weeks_vs_timepoint_28weeks	1.06303	0.702623	0.40212	0.707473	1	0.088185	0.835853
ENSG00000260910	timepoint_20weeks_vs_timepoint_28weeks	0.963881	0.156434	0.692552	0.880301	1	-0.0530737	0.941371
ENSG00000260911	timepoint_20weeks_vs_timepoint_28weeks	0.923737	0.0201578	0.887128	0.961756	1	-0.114446	0.980262
ENSG00000260912	timepoint_20weeks_vs_timepoint_28weeks	0.892047	0.131645	0.716815	0.891777	1	-0.164808	0.946234
ENSG00000260916	timepoint_20weeks_vs_timepoint_28weeks	1.15004	2.50307	0.113967	0.382391	1	0.201681	0.567453
ENSG00000260917	timepoint_20weeks_vs_timepoint_28weeks	1.04668	0.109698	0.740563	0.903382	1	0.0658259	0.952252
ENSG00000260920	timepoint_20weeks_vs_timepoint_28weeks	1.02722	0.178256	0.672974	0.871099	1	0.0387479	0.937087
ENSG00000260923	timepoint_20weeks_vs_timepoint_28weeks	1.06843	0.218362	0.640401	0.854621	1	0.0954976	0.927138
ENSG00000260924	timepoint_20weeks_vs_timepoint_28weeks	0.976702	0.0229314	0.879669	0.958929	1	-0.0340092	0.978383
ENSG00000260927	timepoint_20weeks_vs_timepoint_28weeks	1.04537	0.0592814	0.807689	0.931667	1	0.0640119	0.963811
ENSG00000260934	timepoint_20weeks_vs_timepoint_28weeks	1.04605	0.0633981	0.80126	0.929026	1	0.0649555	0.963124
ENSG00000260942	timepoint_20weeks_vs_timepoint_28weeks	0.965282	0.00023428	0.987791	0.996424	1	-0.0509779	0.997853
ENSG00000260943	timepoint_20weeks_vs_timepoint_28weeks	1.12245	0.194154	0.659585	0.863681	1	0.166647	0.93196
ENSG00000260948	timepoint_20weeks_vs_timepoint_28weeks	0.980189	0.10698	0.743683	0.904664	1	-0.0288686	0.953116
ENSG00000260979	timepoint_20weeks_vs_timepoint_28weeks	0.92842	0.168854	0.681227	0.875112	1	-0.107151	0.938945
ENSG00000260992	timepoint_20weeks_vs_timepoint_28weeks	0.962593	0.149776	0.698839	0.883277	1	-0.0550018	0.942094
ENSG00000260997	timepoint_20weeks_vs_timepoint_28weeks	0.814268	1.99784	0.157861	0.453321	1	-0.296425	0.637609
ENSG00000261000	timepoint_20weeks_vs_timepoint_28weeks	1.03345	0.250907	0.616557	0.841642	1	0.0474663	0.917138
ENSG00000261008	timepoint_20weeks_vs_timepoint_28weeks	1.01069	0.0379857	0.845515	0.946697	1	0.0153436	0.971927
ENSG00000261033	timepoint_20weeks_vs_timepoint_28weeks	0.951476	0.957465	0.328083	0.645983	1	-0.0717603	0.791654
ENSG00000261040	timepoint_20weeks_vs_timepoint_28weeks	0.675163	10.9105	0.00099291	0.0206927	0.252699	-0.566693	0.0792053
ENSG00000261052	timepoint_20weeks_vs_timepoint_28weeks	1.0626	2.47224	0.116215	0.386412	1	0.0876029	0.570321
ENSG00000261055	timepoint_20weeks_vs_timepoint_28weeks	1.01915	0.00757643	0.930656	0.976674	1	0.027367	0.987331
ENSG00000261056	timepoint_20weeks_vs_timepoint_28weeks	0.996402	0.554001	0.456877	0.74637	1	-0.0052	0.8596
ENSG00000261061	timepoint_20weeks_vs_timepoint_28weeks	0.912016	1.46498	0.226449	0.542435	1	-0.13287	0.715717
ENSG00000261064	timepoint_20weeks_vs_timepoint_28weeks	1.15011	1.11051	0.292246	0.612048	1	0.201766	0.76585
ENSG00000261067	timepoint_20weeks_vs_timepoint_28weeks	0.967414	0.0250402	0.874301	0.957317	1	-0.0477942	0.977304
ENSG00000261082	timepoint_20weeks_vs_timepoint_28weeks	1.26026	8.45549	0.00372654	0.0496917	0.606834	0.333717	0.132307
ENSG00000261087	timepoint_20weeks_vs_timepoint_28weeks	1.15472	2.67343	0.102377	0.361988	1	0.207547	0.549414
ENSG00000261094	timepoint_20weeks_vs_timepoint_28weeks	1.07175	0.341758	0.558959	0.80894	1	0.0999647	0.89503
ENSG00000261097	timepoint_20weeks_vs_timepoint_28weeks	1.03789	0.31564	0.574376	0.817922	1	0.0536539	0.90005
ENSG00000261098	timepoint_20weeks_vs_timepoint_28weeks	1.3468	2.80472	0.0943259	0.346713	1	0.429534	0.532787
ENSG00000261114	timepoint_20weeks_vs_timepoint_28weeks	0.929925	1.87808	0.170885	0.472964	1	-0.104813	0.657486
ENSG00000261118	timepoint_20weeks_vs_timepoint_28weeks	0.964497	0.754856	0.385169	0.69334	1	-0.0521514	0.825122
ENSG00000261136	timepoint_20weeks_vs_timepoint_28weeks	0.884783	0.6223	0.430396	0.728042	1	-0.176605	0.847986
ENSG00000261143	timepoint_20weeks_vs_timepoint_28weeks	0.953755	0.453602	0.500798	0.774465	1	-0.0683094	0.877288
ENSG00000261150	timepoint_20weeks_vs_timepoint_28weeks	1.01937	0.0973449	0.75511	0.909556	1	0.027673	0.955035
ENSG00000261167	timepoint_20weeks_vs_timepoint_28weeks	1.0055	0.199819	0.654972	0.86163	1	0.00790882	0.931276
ENSG00000261183	timepoint_20weeks_vs_timepoint_28weeks	1.06966	0.182973	0.66893	0.868822	1	0.097156	0.935755
ENSG00000261186	timepoint_20weeks_vs_timepoint_28weeks	1.09797	0.433461	0.510459	0.780917	1	0.134843	0.881182
ENSG00000261187	timepoint_20weeks_vs_timepoint_28weeks	0.942387	0.622979	0.430145	0.7279	1	-0.0856079	0.847986
ENSG00000261188	timepoint_20weeks_vs_timepoint_28weeks	0.870521	3.26477	0.071108	0.296423	1	-0.200049	0.483127
ENSG00000261208	timepoint_20weeks_vs_timepoint_28weeks	1.07387	0.0357608	0.850052	0.948393	1	0.102821	0.972254
ENSG00000261211	timepoint_20weeks_vs_timepoint_28weeks	0.859287	2.40861	0.121012	0.39466	1	-0.218788	0.578502
ENSG00000261218	timepoint_20weeks_vs_timepoint_28weeks	1.12079	1.33954	0.247414	0.565994	1	0.164515	0.735019
ENSG00000261220	timepoint_20weeks_vs_timepoint_28weeks	1.14248	0.252686	0.61531	0.840842	1	0.192173	0.916551
ENSG00000261221	timepoint_20weeks_vs_timepoint_28weeks	0.878805	0.674947	0.411544	0.714219	1	-0.186384	0.838499
ENSG00000261222	timepoint_20weeks_vs_timepoint_28weeks	0.943543	0.255632	0.613258	0.839935	1	-0.0838401	0.916551
ENSG00000261226	timepoint_20weeks_vs_timepoint_28weeks	1.02103	0.0041278	0.948787	0.983199	1	0.0300215	0.990799
ENSG00000261235	timepoint_20weeks_vs_timepoint_28weeks	1.0213	0.0270003	0.869517	0.955779	1	0.0304076	0.975919
ENSG00000261236	timepoint_20weeks_vs_timepoint_28weeks	0.687378	12.2791	0.00048004	0.0125164	0.15285	-0.540824	0.0655187
ENSG00000261251	timepoint_20weeks_vs_timepoint_28weeks	0.855754	3.6532	0.0562706	0.25974	1	-0.224732	0.44324
ENSG00000261253	timepoint_20weeks_vs_timepoint_28weeks	1.08347	0.341782	0.558945	0.808932	1	0.115665	0.89503
ENSG00000261270	timepoint_20weeks_vs_timepoint_28weeks	0.952577	0.353124	0.552495	0.804907	1	-0.0700931	0.89294
ENSG00000261278	timepoint_20weeks_vs_timepoint_28weeks	1.01745	0.00608582	0.937836	0.979568	1	0.0249595	0.98902
ENSG00000261308	timepoint_20weeks_vs_timepoint_28weeks	1.14751	0.472282	0.492112	0.769274	1	0.198512	0.874565
ENSG00000261315	timepoint_20weeks_vs_timepoint_28weeks	1.03476	0.451151	0.501957	0.77534	1	0.0492943	0.877522
ENSG00000261324	timepoint_20weeks_vs_timepoint_28weeks	1.20314	0.723742	0.39514	0.70161	1	0.26681	0.83198
ENSG00000261326	timepoint_20weeks_vs_timepoint_28weeks	0.934334	0.603341	0.437505	0.732858	1	-0.0979901	0.849734
ENSG00000261327	timepoint_20weeks_vs_timepoint_28weeks	0.971699	0.0442186	0.833494	0.942179	1	-0.0414187	0.97107
ENSG00000261332	timepoint_20weeks_vs_timepoint_28weeks	0.88687	1.75201	0.185952	0.493204	1	-0.173206	0.676085
ENSG00000261335	timepoint_20weeks_vs_timepoint_28weeks	0.888863	4.4525	0.0351186	0.19813	1	-0.169966	0.366294
ENSG00000261338	timepoint_20weeks_vs_timepoint_28weeks	0.880518	2.83604	0.0925086	0.342909	1	-0.183576	0.52852
ENSG00000261342	timepoint_20weeks_vs_timepoint_28weeks	0.926193	0.0678218	0.794593	0.926615	1	-0.110616	0.961802
ENSG00000261349	timepoint_20weeks_vs_timepoint_28weeks	1.00768	0.00977854	0.92125	0.973148	1	0.0110337	0.985352
ENSG00000261351	timepoint_20weeks_vs_timepoint_28weeks	0.737451	0.133559	0.714854	0.891091	1	-0.439381	0.946023
ENSG00000261359	timepoint_20weeks_vs_timepoint_28weeks	0.802424	4.53353	0.0335009	0.192675	1	-0.317563	0.358522
ENSG00000261360	timepoint_20weeks_vs_timepoint_28weeks	0.940262	0.811681	0.367858	0.6789	1	-0.0888654	0.814753
ENSG00000261366	timepoint_20weeks_vs_timepoint_28weeks	0.908365	0.920025	0.337719	0.654372	1	-0.138656	0.796511
ENSG00000261367	timepoint_20weeks_vs_timepoint_28weeks	0.932421	0.00458178	0.946048	0.98215	1	-0.100947	0.990782
ENSG00000261371	timepoint_20weeks_vs_timepoint_28weeks	0.967168	0.170195	0.680034	0.874586	1	-0.0481611	0.938518
ENSG00000261373	timepoint_20weeks_vs_timepoint_28weeks	1.12632	0.491436	0.483464	0.763567	1	0.171612	0.871505
ENSG00000261375	timepoint_20weeks_vs_timepoint_28weeks	0.978922	0.289738	0.590518	0.827442	1	-0.0307343	0.906526
ENSG00000261377	timepoint_20weeks_vs_timepoint_28weeks	0.874583	1.15469	0.282851	0.602381	1	-0.193333	0.75998
ENSG00000261408	timepoint_20weeks_vs_timepoint_28weeks	1.01153	0.0105995	0.918022	0.972155	1	0.016538	0.985023
ENSG00000261416	timepoint_20weeks_vs_timepoint_28weeks	0.933787	0.648456	0.420872	0.721161	1	-0.0988338	0.844286
ENSG00000261423	timepoint_20weeks_vs_timepoint_28weeks	0.833275	0.358103	0.549708	0.803333	1	-0.263136	0.892341
ENSG00000261441	timepoint_20weeks_vs_timepoint_28weeks	0.830774	6.03108	0.0142393	0.115564	1	-0.267472	0.246976
ENSG00000261448	timepoint_20weeks_vs_timepoint_28weeks	0.807553	1.16472	0.280771	0.600605	1	-0.30837	0.758582
ENSG00000261449	timepoint_20weeks_vs_timepoint_28weeks	1.13618	1.50799	0.219759	0.535176	1	0.184187	0.709
ENSG00000261455	timepoint_20weeks_vs_timepoint_28weeks	0.739684	8.28103	0.00409843	0.0527509	0.644193	-0.43502	0.138814
ENSG00000261460	timepoint_20weeks_vs_timepoint_28weeks	0.928604	0.412933	0.520644	0.78677	1	-0.106864	0.885011
ENSG00000261468	timepoint_20weeks_vs_timepoint_28weeks	0.973154	0.219609	0.639448	0.85413	1	-0.0392596	0.927121
ENSG00000261471	timepoint_20weeks_vs_timepoint_28weeks	1.08457	0.34828	0.555233	0.806687	1	0.117122	0.894241
ENSG00000261474	timepoint_20weeks_vs_timepoint_28weeks	0.976943	0.179551	0.671858	0.870512	1	-0.0336544	0.936762
ENSG00000261485	timepoint_20weeks_vs_timepoint_28weeks	1.08847	0.263872	0.607595	0.836837	1	0.122301	0.914619
ENSG00000261490	timepoint_20weeks_vs_timepoint_28weeks	1.10183	0.465379	0.495292	0.771152	1	0.139908	0.876177
ENSG00000261499	timepoint_20weeks_vs_timepoint_28weeks	0.8292	2.74039	0.0981802	0.353998	1	-0.270208	0.540766
ENSG00000261504	timepoint_20weeks_vs_timepoint_28weeks	1.07834	2.51017	0.113456	0.381447	1	0.108812	0.566856
ENSG00000261505	timepoint_20weeks_vs_timepoint_28weeks	1.03486	3.72e-05	0.995135	0.99845	1	0.0494423	0.998772
ENSG00000261512	timepoint_20weeks_vs_timepoint_28weeks	0.964589	0.243779	0.621607	0.844348	1	-0.0520139	0.919203
ENSG00000261513	timepoint_20weeks_vs_timepoint_28weeks	0.867525	4.69565	0.030494	0.18262	1	-0.205023	0.344585
ENSG00000261519	timepoint_20weeks_vs_timepoint_28weeks	0.826746	2.59782	0.107353	0.370469	1	-0.274484	0.556919
ENSG00000261526	timepoint_20weeks_vs_timepoint_28weeks	1.0424	0.100522	0.751275	0.908042	1	0.0599064	0.954202
ENSG00000261532	timepoint_20weeks_vs_timepoint_28weeks	1.00247	0.70443	0.401516	0.707005	1	0.0035596	0.835435
ENSG00000261534	timepoint_20weeks_vs_timepoint_28weeks	0.91305	0.0595198	0.807311	0.931539	1	-0.131234	0.963811
ENSG00000261542	timepoint_20weeks_vs_timepoint_28weeks	1.02309	0.0160655	0.899166	0.965972	1	0.032933	0.98249
ENSG00000261546	timepoint_20weeks_vs_timepoint_28weeks	1.02955	0.00045078	0.983065	0.994912	1	0.0420119	0.99628
ENSG00000261552	timepoint_20weeks_vs_timepoint_28weeks	1.03483	0.614964	0.433126	0.729736	1	0.0493958	0.848475
ENSG00000261556	timepoint_20weeks_vs_timepoint_28weeks	1.12515	0.436857	0.508808	0.779786	1	0.170118	0.880892
ENSG00000261560	timepoint_20weeks_vs_timepoint_28weeks	1.05995	0.0408961	0.839783	0.94443	1	0.083991	0.971652
ENSG00000261582	timepoint_20weeks_vs_timepoint_28weeks	1.02587	0.0555533	0.81372	0.934247	1	0.0368544	0.965043
ENSG00000261596	timepoint_20weeks_vs_timepoint_28weeks	0.964114	1.33625	0.247995	0.566581	1	-0.0527242	0.735469
ENSG00000261609	timepoint_20weeks_vs_timepoint_28weeks	0.975517	0.35235	0.552931	0.805228	1	-0.0357606	0.893211
ENSG00000261614	timepoint_20weeks_vs_timepoint_28weeks	1.05751	0.0304397	0.861534	0.952771	1	0.080677	0.973923
ENSG00000261641	timepoint_20weeks_vs_timepoint_28weeks	0.819405	4.09372	0.0433303	0.223441	1	-0.287352	0.393835
ENSG00000261644	timepoint_20weeks_vs_timepoint_28weeks	0.811838	0.385899	0.534616	0.794911	1	-0.300736	0.889375
ENSG00000261652	timepoint_20weeks_vs_timepoint_28weeks	0.580784	9.78254	0.00181693	0.0310119	0.378717	-0.783926	0.101502
ENSG00000261655	timepoint_20weeks_vs_timepoint_28weeks	0.905481	0.25759	0.611902	0.839249	1	-0.143243	0.916441
ENSG00000261659	timepoint_20weeks_vs_timepoint_28weeks	1.10046	1.55579	0.212599	0.526816	1	0.138112	0.702804
ENSG00000261684	timepoint_20weeks_vs_timepoint_28weeks	0.791653	7.43239	0.00652728	0.0708762	0.865538	-0.33706	0.175798
ENSG00000261691	timepoint_20weeks_vs_timepoint_28weeks	1.03668	0.253546	0.614709	0.840548	1	0.0519691	0.916551
ENSG00000261716	timepoint_20weeks_vs_timepoint_28weeks	1.35258	3.58271	0.0586961	0.265969	1	0.435713	0.450741
ENSG00000261732	timepoint_20weeks_vs_timepoint_28weeks	1.01447	0.0414737	0.838671	0.944071	1	0.0207233	0.97134
ENSG00000261737	timepoint_20weeks_vs_timepoint_28weeks	1.08327	0.939208	0.332735	0.649922	1	0.115392	0.793121
ENSG00000261754	timepoint_20weeks_vs_timepoint_28weeks	1.00742	0.629429	0.427769	0.726271	1	0.0106611	0.847205
ENSG00000261766	timepoint_20weeks_vs_timepoint_28weeks	1.1804	0.1183	0.730964	0.89885	1	0.239279	0.949869
ENSG00000261770	timepoint_20weeks_vs_timepoint_28weeks	0.901017	0.395598	0.529527	0.792029	1	-0.150374	0.887714
ENSG00000261777	timepoint_20weeks_vs_timepoint_28weeks	0.8916	0.450002	0.502502	0.775641	1	-0.165532	0.877876
ENSG00000261779	timepoint_20weeks_vs_timepoint_28weeks	0.988249	0.00049526	0.98225	0.994667	1	-0.0170533	0.996166
ENSG00000261790	timepoint_20weeks_vs_timepoint_28weeks	0.724525	5.72472	0.0169265	0.128647	1	-0.464893	0.268017
ENSG00000261798	timepoint_20weeks_vs_timepoint_28weeks	0.899554	3.68727	0.0551368	0.256879	1	-0.152719	0.44058
ENSG00000261799	timepoint_20weeks_vs_timepoint_28weeks	1.04338	0.0680533	0.794251	0.926472	1	0.0612639	0.961802
ENSG00000261801	timepoint_20weeks_vs_timepoint_28weeks	0.893326	0.0151613	0.90203	0.967301	1	-0.162741	0.983742
ENSG00000261804	timepoint_20weeks_vs_timepoint_28weeks	0.959614	0.231784	0.630318	0.84882	1	-0.0594745	0.923053
ENSG00000261812	timepoint_20weeks_vs_timepoint_28weeks	0.866192	0.921272	0.337392	0.654123	1	-0.207241	0.796511
ENSG00000261819	timepoint_20weeks_vs_timepoint_28weeks	1.21542	2.39073	0.122399	0.396951	1	0.281458	0.57911
ENSG00000261824	timepoint_20weeks_vs_timepoint_28weeks	1.17087	0.899142	0.34326	0.659488	1	0.227576	0.800434
ENSG00000261840	timepoint_20weeks_vs_timepoint_28weeks	1.06849	0.693194	0.405295	0.710026	1	0.0955773	0.837878
ENSG00000261864	timepoint_20weeks_vs_timepoint_28weeks	0.925572	0.489889	0.484153	0.764006	1	-0.111584	0.871505
ENSG00000261879	timepoint_20weeks_vs_timepoint_28weeks	1.14674	0.122185	0.726757	0.896578	1	0.197542	0.948597
ENSG00000261884	timepoint_20weeks_vs_timepoint_28weeks	1.34083	2.87318	0.0904037	0.338886	1	0.423128	0.525898
ENSG00000261888	timepoint_20weeks_vs_timepoint_28weeks	0.99671	0.00066999	0.979355	0.993597	1	-0.0047541	0.995478
ENSG00000261889	timepoint_20weeks_vs_timepoint_28weeks	0.89016	0.196744	0.657465	0.862832	1	-0.167863	0.93148
ENSG00000261898	timepoint_20weeks_vs_timepoint_28weeks	0.876409	3.16545	0.0755402	0.306502	1	-0.190324	0.492253
ENSG00000261971	timepoint_20weeks_vs_timepoint_28weeks	0.91335	0.390345	0.532272	0.793712	1	-0.13076	0.888765
ENSG00000261996	timepoint_20weeks_vs_timepoint_28weeks	0.896899	2.67567	0.102233	0.36171	1	-0.156983	0.549236
ENSG00000261997	timepoint_20weeks_vs_timepoint_28weeks	0.95846	0.759665	0.38366	0.69218	1	-0.0612106	0.824546
ENSG00000262001	timepoint_20weeks_vs_timepoint_28weeks	1.20101	2.99266	0.0839764	0.325029	1	0.26425	0.510145
ENSG00000262039	timepoint_20weeks_vs_timepoint_28weeks	0.923858	0.280635	0.596413	0.830652	1	-0.114257	0.90886
ENSG00000262049	timepoint_20weeks_vs_timepoint_28weeks	1.15769	0.549332	0.458779	0.747492	1	0.211253	0.859812
ENSG00000262050	timepoint_20weeks_vs_timepoint_28weeks	0.791063	0.817967	0.366011	0.677626	1	-0.338135	0.813717
ENSG00000262089	timepoint_20weeks_vs_timepoint_28weeks	1.11367	0.00678055	0.934391	0.978244	1	0.155316	0.98825
ENSG00000262097	timepoint_20weeks_vs_timepoint_28weeks	0.905323	2.25887	0.133193	0.41497	1	-0.143496	0.596846
ENSG00000262112	timepoint_20weeks_vs_timepoint_28weeks	1.06072	0.42636	0.513943	0.782751	1	0.08504	0.882926
ENSG00000262136	timepoint_20weeks_vs_timepoint_28weeks	0.979972	0.0146184	0.903791	0.967716	1	-0.0291875	0.983742
ENSG00000262155	timepoint_20weeks_vs_timepoint_28weeks	0.936683	0.0335046	0.854805	0.950182	1	-0.0943678	0.972277
ENSG00000262160	timepoint_20weeks_vs_timepoint_28weeks	0.867823	2.67529	0.102257	0.361745	1	-0.204528	0.549236
ENSG00000262165	timepoint_20weeks_vs_timepoint_28weeks	0.972712	0.0203163	0.886688	0.96164	1	-0.0399158	0.980262
ENSG00000262227	timepoint_20weeks_vs_timepoint_28weeks	1.00622	0.00021833	0.988214	0.996635	1	0.00894337	0.997857
ENSG00000262246	timepoint_20weeks_vs_timepoint_28weeks	0.706139	5.66373	0.0175212	0.131416	1	-0.501977	0.273198
ENSG00000262265	timepoint_20weeks_vs_timepoint_28weeks	1.39958	4.20526	0.0405804	0.215364	1	0.484992	0.38305
ENSG00000262312	timepoint_20weeks_vs_timepoint_28weeks	0.909005	0.337778	0.561256	0.810078	1	-0.13764	0.89503
ENSG00000262332	timepoint_20weeks_vs_timepoint_28weeks	1.06544	0.529678	0.466927	0.752485	1	0.0914432	0.864445
ENSG00000262370	timepoint_20weeks_vs_timepoint_28weeks	1.22312	1.03726	0.308726	0.628186	1	0.290566	0.77712
ENSG00000262380	timepoint_20weeks_vs_timepoint_28weeks	0.877932	0.531344	0.466227	0.752188	1	-0.187819	0.864213
ENSG00000262408	timepoint_20weeks_vs_timepoint_28weeks	0.986995	0.0988868	0.753241	0.908822	1	-0.0188853	0.954788
ENSG00000262412	timepoint_20weeks_vs_timepoint_28weeks	1.03912	0.0726905	0.787519	0.923718	1	0.0553621	0.960439
ENSG00000262413	timepoint_20weeks_vs_timepoint_28weeks	0.806669	3.18241	0.0747629	0.304629	1	-0.309951	0.490019
ENSG00000262420	timepoint_20weeks_vs_timepoint_28weeks	1.01486	0.302692	0.582333	0.822945	1	0.021279	0.902899
ENSG00000262429	timepoint_20weeks_vs_timepoint_28weeks	0.932052	0.00089063	0.976198	0.992342	1	-0.101518	0.994605
ENSG00000262454	timepoint_20weeks_vs_timepoint_28weeks	0.892761	2.15222	0.142704	0.43067	1	-0.163654	0.612109
ENSG00000262468	timepoint_20weeks_vs_timepoint_28weeks	0.914325	1.7193	0.190108	0.498495	1	-0.129221	0.679647
ENSG00000262482	timepoint_20weeks_vs_timepoint_28weeks	1.09588	0.11767	0.731654	0.899246	1	0.132094	0.950092
ENSG00000262500	timepoint_20weeks_vs_timepoint_28weeks	0.895445	1.4474	0.229253	0.545513	1	-0.159323	0.71894
ENSG00000262514	timepoint_20weeks_vs_timepoint_28weeks	0.924869	1.07894	0.299207	0.618907	1	-0.112679	0.770406
ENSG00000262533	timepoint_20weeks_vs_timepoint_28weeks	1.02012	0.0718562	0.788713	0.924293	1	0.02874	0.960593
ENSG00000262539	timepoint_20weeks_vs_timepoint_28weeks	0.807681	6.14286	0.013372	0.111374	1	-0.308142	0.24026
ENSG00000262580	timepoint_20weeks_vs_timepoint_28weeks	1.09637	0.296401	0.586279	0.824963	1	0.132731	0.90485
ENSG00000262587	timepoint_20weeks_vs_timepoint_28weeks	0.700121	4.23483	0.0398827	0.213345	1	-0.514324	0.381387
ENSG00000262624	timepoint_20weeks_vs_timepoint_28weeks	0.840584	2.83564	0.0925317	0.34297	1	-0.250537	0.52852
ENSG00000262636	timepoint_20weeks_vs_timepoint_28weeks	0.949587	0.248502	0.618251	0.842473	1	-0.0746273	0.918093
ENSG00000262655	timepoint_20weeks_vs_timepoint_28weeks	1.13944	2.19135	0.139129	0.424834	1	0.188321	0.607149
ENSG00000262712	timepoint_20weeks_vs_timepoint_28weeks	1.27151	5.7978	0.0162413	0.125234	1	0.346541	0.263293
ENSG00000262714	timepoint_20weeks_vs_timepoint_28weeks	1.26326	2.65988	0.103249	0.363534	1	0.33715	0.551424
ENSG00000262728	timepoint_20weeks_vs_timepoint_28weeks	1.04447	0.00049639	0.98223	0.994663	1	0.0627743	0.996166
ENSG00000262766	timepoint_20weeks_vs_timepoint_28weeks	0.938701	0.391456	0.53169	0.793362	1	-0.0912621	0.888743
ENSG00000262814	timepoint_20weeks_vs_timepoint_28weeks	0.847565	0.109703	0.740557	0.903382	1	-0.238605	0.952252
ENSG00000262823	timepoint_20weeks_vs_timepoint_28weeks	1.03367	0.0986412	0.753537	0.909025	1	0.04777	0.954867
ENSG00000262831	timepoint_20weeks_vs_timepoint_28weeks	0.930407	0.451979	0.501565	0.775064	1	-0.104066	0.877522
ENSG00000262873	timepoint_20weeks_vs_timepoint_28weeks	0.928725	1.28052	0.258096	0.57692	1	-0.106677	0.742386
ENSG00000262877	timepoint_20weeks_vs_timepoint_28weeks	1.06851	0.0699279	0.791501	0.925161	1	0.095599	0.960738
ENSG00000262879	timepoint_20weeks_vs_timepoint_28weeks	1.10937	1.10357	0.29376	0.613489	1	0.14974	0.766571
ENSG00000262898	timepoint_20weeks_vs_timepoint_28weeks	0.896475	0.817151	0.36625	0.67771	1	-0.157665	0.813887
ENSG00000262919	timepoint_20weeks_vs_timepoint_28weeks	0.646273	12.8034	0.00036397	0.0102937	0.125706	-0.629784	0.0589235
ENSG00000262962	timepoint_20weeks_vs_timepoint_28weeks	0.941144	1.5182	0.218206	0.533321	1	-0.0875123	0.707778
ENSG00000262979	timepoint_20weeks_vs_timepoint_28weeks	1.0236	0.0141389	0.905375	0.968211	1	0.0336459	0.983742
ENSG00000263001	timepoint_20weeks_vs_timepoint_28weeks	1.15434	0.675859	0.411229	0.713979	1	0.207072	0.838499
ENSG00000263002	timepoint_20weeks_vs_timepoint_28weeks	1.01398	0.00078679	0.977629	0.992915	1	0.0200328	0.99491
ENSG00000263004	timepoint_20weeks_vs_timepoint_28weeks	0.981733	0.734369	0.391693	0.698881	1	-0.0265968	0.828886
ENSG00000263006	timepoint_20weeks_vs_timepoint_28weeks	0.964375	0.134828	0.713562	0.890354	1	-0.0523331	0.945794
ENSG00000263072	timepoint_20weeks_vs_timepoint_28weeks	1.11824	1.65701	0.19833	0.509392	1	0.16123	0.689522
ENSG00000263126	timepoint_20weeks_vs_timepoint_28weeks	0.871632	0.84682	0.357694	0.671039	1	-0.19821	0.808611
ENSG00000263155	timepoint_20weeks_vs_timepoint_28weeks	0.895731	1.19944	0.273719	0.59336	1	-0.158863	0.754276
ENSG00000263218	timepoint_20weeks_vs_timepoint_28weeks	0.971352	0.411799	0.521217	0.787072	1	-0.0419334	0.885011
ENSG00000263220	timepoint_20weeks_vs_timepoint_28weeks	0.984177	0.176093	0.67485	0.871909	1	-0.0230098	0.937876
ENSG00000263264	timepoint_20weeks_vs_timepoint_28weeks	1.05543	1.13743	0.286475	0.606474	1	0.077831	0.761962
ENSG00000263266	timepoint_20weeks_vs_timepoint_28weeks	0.641117	11.4294	0.00075319	0.0170872	0.208669	-0.64134	0.0699819
ENSG00000263272	timepoint_20weeks_vs_timepoint_28weeks	1.02045	0.00464319	0.945688	0.982058	1	0.0292009	0.990782
ENSG00000263276	timepoint_20weeks_vs_timepoint_28weeks	0.905167	0.0436952	0.834468	0.942553	1	-0.143744	0.97107
ENSG00000263327	timepoint_20weeks_vs_timepoint_28weeks	1.18312	1.77669	0.182885	0.489294	1	0.242595	0.671617
ENSG00000263335	timepoint_20weeks_vs_timepoint_28weeks	1.402	0.319807	0.571861	0.816339	1	0.487487	0.898509
ENSG00000263345	timepoint_20weeks_vs_timepoint_28weeks	0.984039	0.113418	0.736363	0.901244	1	-0.023212	0.951228
ENSG00000263366	timepoint_20weeks_vs_timepoint_28weeks	1.13781	2.04281	0.153265	0.44674	1	0.18626	0.630681
ENSG00000263368	timepoint_20weeks_vs_timepoint_28weeks	0.937936	0.55269	0.45741	0.746689	1	-0.0924391	0.859812
ENSG00000263400	timepoint_20weeks_vs_timepoint_28weeks	0.805595	4.01521	0.0453832	0.229397	1	-0.311873	0.402254
ENSG00000263407	timepoint_20weeks_vs_timepoint_28weeks	1.00752	0.0158335	0.899893	0.966385	1	0.0108018	0.982964
ENSG00000263412	timepoint_20weeks_vs_timepoint_28weeks	0.784902	0.675688	0.411288	0.713993	1	-0.349415	0.838499
ENSG00000263417	timepoint_20weeks_vs_timepoint_28weeks	0.942331	0.00671331	0.934716	0.978361	1	-0.0856943	0.988399
ENSG00000263464	timepoint_20weeks_vs_timepoint_28weeks	0.901581	1.67236	0.196265	0.506632	1	-0.149472	0.6864
ENSG00000263465	timepoint_20weeks_vs_timepoint_28weeks	1.13167	1.20324	0.27296	0.592463	1	0.178448	0.753764
ENSG00000263482	timepoint_20weeks_vs_timepoint_28weeks	0.956031	0.0317906	0.858527	0.951639	1	-0.0648701	0.973391
ENSG00000263503	timepoint_20weeks_vs_timepoint_28weeks	0.866452	1.60606	0.205366	0.518244	1	-0.206808	0.696538
ENSG00000263528	timepoint_20weeks_vs_timepoint_28weeks	0.95346	0.00892557	0.924752	0.974578	1	-0.068756	0.986256
ENSG00000263531	timepoint_20weeks_vs_timepoint_28weeks	1.02064	0.127609	0.721005	0.893836	1	0.029476	0.947449
ENSG00000263563	timepoint_20weeks_vs_timepoint_28weeks	0.970418	0.119532	0.729622	0.897974	1	-0.0433212	0.949494
ENSG00000263575	timepoint_20weeks_vs_timepoint_28weeks	1.02616	0.00144694	0.969665	0.99035	1	0.037252	0.993843
ENSG00000263584	timepoint_20weeks_vs_timepoint_28weeks	0.928659	0.554985	0.456477	0.746181	1	-0.106779	0.859364
ENSG00000263606	timepoint_20weeks_vs_timepoint_28weeks	0.94428	0.546575	0.459908	0.748216	1	-0.0827131	0.860057
ENSG00000263627	timepoint_20weeks_vs_timepoint_28weeks	0.890582	0.50928	0.475631	0.758524	1	-0.16718	0.868078
ENSG00000263628	timepoint_20weeks_vs_timepoint_28weeks	0.965754	0.110369	0.7398	0.903033	1	-0.0502726	0.952252
ENSG00000263731	timepoint_20weeks_vs_timepoint_28weeks	1.03879	0.434452	0.509977	0.780604	1	0.0549089	0.881182
ENSG00000263753	timepoint_20weeks_vs_timepoint_28weeks	0.694007	13.3921	0.000267	0.00828538	0.101181	-0.526979	0.054508
ENSG00000263756	timepoint_20weeks_vs_timepoint_28weeks	0.956619	0.0110209	0.916414	0.971702	1	-0.0639832	0.98498
ENSG00000263766	timepoint_20weeks_vs_timepoint_28weeks	0.843764	1.07206	0.300752	0.620535	1	-0.245089	0.770821
ENSG00000263823	timepoint_20weeks_vs_timepoint_28weeks	1.21955	4.50873	0.0339874	0.194312	1	0.286352	0.360354
ENSG00000263826	timepoint_20weeks_vs_timepoint_28weeks	0.911489	2.16156	0.141841	0.429239	1	-0.133703	0.611068
ENSG00000263843	timepoint_20weeks_vs_timepoint_28weeks	0.916063	0.00203553	0.964024	0.988429	1	-0.126482	0.992709
ENSG00000263874	timepoint_20weeks_vs_timepoint_28weeks	1.06317	1.85371	0.173685	0.477204	1	0.088374	0.661499
ENSG00000263883	timepoint_20weeks_vs_timepoint_28weeks	1.04724	0.0181377	0.892897	0.963867	1	0.0665967	0.980918
ENSG00000263916	timepoint_20weeks_vs_timepoint_28weeks	0.990196	0.162383	0.687066	0.877923	1	-0.0142138	0.939872
ENSG00000263941	timepoint_20weeks_vs_timepoint_28weeks	1.06575	0.0214534	0.883583	0.960416	1	0.0918627	0.979182
ENSG00000263956	timepoint_20weeks_vs_timepoint_28weeks	1.01445	0.0829302	0.77343	0.917599	1	0.0206982	0.958529
ENSG00000263961	timepoint_20weeks_vs_timepoint_28weeks	1.10321	1.44516	0.229614	0.545968	1	0.141705	0.719377
ENSG00000263986	timepoint_20weeks_vs_timepoint_28weeks	0.972068	0.0191669	0.889919	0.962879	1	-0.0408714	0.980918
ENSG00000264017	timepoint_20weeks_vs_timepoint_28weeks	0.873178	1.20396	0.272818	0.592382	1	-0.195652	0.753764
ENSG00000264023	timepoint_20weeks_vs_timepoint_28weeks	0.979093	0.0893131	0.765119	0.914316	1	-0.0304821	0.95645
ENSG00000264066	timepoint_20weeks_vs_timepoint_28weeks	0.93633	0.421857	0.516173	0.784131	1	-0.0949117	0.883035
ENSG00000264070	timepoint_20weeks_vs_timepoint_28weeks	0.959435	0.00986535	0.920902	0.973056	1	-0.0597432	0.985352
ENSG00000264078	timepoint_20weeks_vs_timepoint_28weeks	1.09512	0.52815	0.46757	0.752746	1	0.131088	0.864445
ENSG00000264112	timepoint_20weeks_vs_timepoint_28weeks	1.34815	1.00987	0.315198	0.634312	1	0.430986	0.782736
ENSG00000264204	timepoint_20weeks_vs_timepoint_28weeks	0.86633	0.252415	0.615499	0.840925	1	-0.207011	0.916551
ENSG00000264235	timepoint_20weeks_vs_timepoint_28weeks	0.883471	2.10403	0.147251	0.437742	1	-0.178745	0.620407
ENSG00000264247	timepoint_20weeks_vs_timepoint_28weeks	0.941836	0.130208	0.718299	0.892518	1	-0.0864529	0.946546
ENSG00000264278	timepoint_20weeks_vs_timepoint_28weeks	0.769234	0.78155	0.376897	0.686669	1	-0.378505	0.82114
ENSG00000264281	timepoint_20weeks_vs_timepoint_28weeks	0.740058	6.80534	0.00923535	0.088514	1	-0.434291	0.209452
ENSG00000264304	timepoint_20weeks_vs_timepoint_28weeks	0.81019	3.78965	0.0518732	0.247779	1	-0.303667	0.425983
ENSG00000264324	timepoint_20weeks_vs_timepoint_28weeks	1.25411	3.72427	0.0539331	0.253414	1	0.326666	0.434837
ENSG00000264350	timepoint_20weeks_vs_timepoint_28weeks	0.598937	14.8294	0.0001258	0.00476046	0.0581347	-0.739523	0.0440901
ENSG00000264364	timepoint_20weeks_vs_timepoint_28weeks	1.17277	0.462804	0.496487	0.771955	1	0.229925	0.876177
ENSG00000264400	timepoint_20weeks_vs_timepoint_28weeks	0.941476	0.0664224	0.796676	0.927503	1	-0.087004	0.962732
ENSG00000264456	timepoint_20weeks_vs_timepoint_28weeks	1.06623	0.21888	0.640005	0.854411	1	0.092521	0.927121
ENSG00000264522	timepoint_20weeks_vs_timepoint_28weeks	0.795825	0.200202	0.654662	0.861424	1	-0.329476	0.931276
ENSG00000264538	timepoint_20weeks_vs_timepoint_28weeks	1.10055	2.41377	0.120615	0.393979	1	0.138227	0.57797
ENSG00000264546	timepoint_20weeks_vs_timepoint_28weeks	1.0999	0.675315	0.411417	0.714098	1	0.137378	0.838499
ENSG00000264558	timepoint_20weeks_vs_timepoint_28weeks	0.944408	2.16216	0.141787	0.429162	1	-0.0825172	0.611068
ENSG00000264575	timepoint_20weeks_vs_timepoint_28weeks	0.694769	3.70354	0.0546039	0.255386	1	-0.525396	0.437973
ENSG00000264577	timepoint_20weeks_vs_timepoint_28weeks	0.816542	5.67493	0.0174105	0.130984	1	-0.292401	0.272009
ENSG00000264578	timepoint_20weeks_vs_timepoint_28weeks	0.98268	0.0749772	0.784284	0.922415	1	-0.0252061	0.959635
ENSG00000264659	timepoint_20weeks_vs_timepoint_28weeks	1.01722	0.184129	0.667949	0.868092	1	0.0246318	0.935416
ENSG00000264666	timepoint_20weeks_vs_timepoint_28weeks	1.15698	4.86872	0.0275931	0.172133	1	0.210367	0.330156
ENSG00000264701	timepoint_20weeks_vs_timepoint_28weeks	0.995304	0.198181	0.656297	0.862086	1	-0.006791	0.931276
ENSG00000264739	timepoint_20weeks_vs_timepoint_28weeks	0.932202	0.0391406	0.843214	0.945853	1	-0.101285	0.971927
ENSG00000264743	timepoint_20weeks_vs_timepoint_28weeks	0.910566	1.38951	0.238791	0.556257	1	-0.135165	0.729856
ENSG00000264745	timepoint_20weeks_vs_timepoint_28weeks	1.0021	0.0101084	0.919937	0.972651	1	0.00302159	0.985322
ENSG00000264769	timepoint_20weeks_vs_timepoint_28weeks	1.07726	0.206164	0.649897	0.858846	1	0.107371	0.929991
ENSG00000264781	timepoint_20weeks_vs_timepoint_28weeks	1.04157	1.18078	0.277481	0.597527	1	0.0587645	0.757361
ENSG00000264853	timepoint_20weeks_vs_timepoint_28weeks	0.971816	0.270555	0.603084	0.834451	1	-0.0412454	0.913091
ENSG00000264857	timepoint_20weeks_vs_timepoint_28weeks	0.968628	0.776446	0.378459	0.687955	1	-0.0459848	0.821496
ENSG00000264862	timepoint_20weeks_vs_timepoint_28weeks	0.924177	1.28886	0.256552	0.575255	1	-0.113759	0.741334
ENSG00000264895	timepoint_20weeks_vs_timepoint_28weeks	1.22873	1.55391	0.212875	0.527163	1	0.297165	0.702804
ENSG00000264916	timepoint_20weeks_vs_timepoint_28weeks	1.04307	0.470992	0.492703	0.769656	1	0.0608383	0.874565
ENSG00000264920	timepoint_20weeks_vs_timepoint_28weeks	0.95895	0.487716	0.485124	0.764529	1	-0.0604729	0.871531
ENSG00000264937	timepoint_20weeks_vs_timepoint_28weeks	0.945061	1.08472	0.297916	0.61758	1	-0.0815207	0.769487
ENSG00000264954	timepoint_20weeks_vs_timepoint_28weeks	0.792256	3.95811	0.0469404	0.233969	1	-0.335961	0.407047
ENSG00000264964	timepoint_20weeks_vs_timepoint_28weeks	0.800973	1.09837	0.294898	0.614744	1	-0.320175	0.767559
ENSG00000264966	timepoint_20weeks_vs_timepoint_28weeks	0.995015	0.0962272	0.756475	0.91009	1	-0.0072104	0.955299
ENSG00000264968	timepoint_20weeks_vs_timepoint_28weeks	1.06042	0.113178	0.736631	0.901365	1	0.0846321	0.951228
ENSG00000265008	timepoint_20weeks_vs_timepoint_28weeks	0.803802	2.54019	0.111323	0.377457	1	-0.315087	0.563592
ENSG00000265010	timepoint_20weeks_vs_timepoint_28weeks	1.06792	0.00868877	0.925754	0.975069	1	0.0948044	0.98665
ENSG00000265100	timepoint_20weeks_vs_timepoint_28weeks	0.925797	1.8426	0.174977	0.478936	1	-0.111233	0.663069
ENSG00000265118	timepoint_20weeks_vs_timepoint_28weeks	0.952175	0.331831	0.564723	0.811885	1	-0.0707021	0.895753
ENSG00000265123	timepoint_20weeks_vs_timepoint_28weeks	0.891224	1.7123	0.191013	0.499626	1	-0.166141	0.681191
ENSG00000265148	timepoint_20weeks_vs_timepoint_28weeks	1.09534	2.94185	0.086647	0.330831	1	0.131382	0.516534
ENSG00000265206	timepoint_20weeks_vs_timepoint_28weeks	0.853314	0.873197	0.350316	0.66479	1	-0.228851	0.804208
ENSG00000265218	timepoint_20weeks_vs_timepoint_28weeks	1.00557	0.00086461	0.976549	0.992472	1	0.00801091	0.994605
ENSG00000265241	timepoint_20weeks_vs_timepoint_28weeks	1.08305	0.0189003	0.890683	0.96318	1	0.1151	0.980918
ENSG00000265298	timepoint_20weeks_vs_timepoint_28weeks	0.845098	3.66279	0.0559489	0.258933	1	-0.24281	0.442953
ENSG00000265354	timepoint_20weeks_vs_timepoint_28weeks	1.36528	5.94783	0.0149228	0.119018	1	0.449199	0.252187
ENSG00000265369	timepoint_20weeks_vs_timepoint_28weeks	1.05213	0.016306	0.898418	0.965766	1	0.0733134	0.982322
ENSG00000265393	timepoint_20weeks_vs_timepoint_28weeks	0.928579	0.0375455	0.846401	0.946968	1	-0.106903	0.971927
ENSG00000265401	timepoint_20weeks_vs_timepoint_28weeks	0.853705	3.40593	0.0652822	0.282579	1	-0.22819	0.46851
ENSG00000265451	timepoint_20weeks_vs_timepoint_28weeks	0.922325	0.742141	0.389199	0.696776	1	-0.116654	0.827088
ENSG00000265452	timepoint_20weeks_vs_timepoint_28weeks	0.94827	1.03339	0.30963	0.629068	1	-0.0766305	0.777766
ENSG00000265458	timepoint_20weeks_vs_timepoint_28weeks	0.695056	2.48691	0.115139	0.384595	1	-0.524799	0.568932
ENSG00000265478	timepoint_20weeks_vs_timepoint_28weeks	1.03221	0.445319	0.504733	0.776972	1	0.0457332	0.878935
ENSG00000265479	timepoint_20weeks_vs_timepoint_28weeks	0.965332	0.0230247	0.879426	0.958853	1	-0.0509036	0.978383
ENSG00000265491	timepoint_20weeks_vs_timepoint_28weeks	1.07656	0.0743857	0.785116	0.922757	1	0.106424	0.959814
ENSG00000265496	timepoint_20weeks_vs_timepoint_28weeks	0.845151	5.2386	0.0223159	0.15223	1	-0.24272	0.302027
ENSG00000265531	timepoint_20weeks_vs_timepoint_28weeks	0.96757	0.776541	0.37843	0.687937	1	-0.0475627	0.821496
ENSG00000265590	timepoint_20weeks_vs_timepoint_28weeks	1.20398	3.06257	0.080447	0.317047	1	0.267811	0.502653
ENSG00000265612	timepoint_20weeks_vs_timepoint_28weeks	1.05839	1.08448	0.297969	0.617615	1	0.0818732	0.769487
ENSG00000265625	timepoint_20weeks_vs_timepoint_28weeks	1.05992	1.25432	0.263019	0.582153	1	0.0839599	0.746117
ENSG00000265666	timepoint_20weeks_vs_timepoint_28weeks	0.939714	0.626204	0.428954	0.72727	1	-0.0897064	0.847986
ENSG00000265681	timepoint_20weeks_vs_timepoint_28weeks	0.704412	7.45758	0.0064373	0.0702853	0.858322	-0.505508	0.174121
ENSG00000265692	timepoint_20weeks_vs_timepoint_28weeks	1.16985	1.88394	0.17022	0.472123	1	0.226328	0.656133
ENSG00000265752	timepoint_20weeks_vs_timepoint_28weeks	1.06101	0.926718	0.335969	0.65273	1	0.0854383	0.796006
ENSG00000265778	timepoint_20weeks_vs_timepoint_28weeks	0.860523	1.86493	0.172389	0.475355	1	-0.216714	0.659367
ENSG00000265784	timepoint_20weeks_vs_timepoint_28weeks	0.947498	0.060158	0.806301	0.931129	1	-0.0778046	0.963811
ENSG00000265791	timepoint_20weeks_vs_timepoint_28weeks	1.14423	1.97432	0.160326	0.457126	1	0.194378	0.641698
ENSG00000265800	timepoint_20weeks_vs_timepoint_28weeks	0.949105	0.0964289	0.756228	0.910055	1	-0.0753598	0.955299
ENSG00000265808	timepoint_20weeks_vs_timepoint_28weeks	0.977332	0.104531	0.746532	0.906031	1	-0.0330788	0.953603
ENSG00000265817	timepoint_20weeks_vs_timepoint_28weeks	1.04566	0.847221	0.35758	0.670995	1	0.0644172	0.808611
ENSG00000265828	timepoint_20weeks_vs_timepoint_28weeks	0.972134	0.491934	0.483242	0.763499	1	-0.0407723	0.871505
ENSG00000265845	timepoint_20weeks_vs_timepoint_28weeks	0.958954	0.0170999	0.895989	0.965124	1	-0.0604669	0.981949
ENSG00000265874	timepoint_20weeks_vs_timepoint_28weeks	0.961782	0.00031041	0.985947	0.995794	1	-0.0562184	0.997123
ENSG00000265907	timepoint_20weeks_vs_timepoint_28weeks	0.871276	0.896194	0.344052	0.660176	1	-0.198797	0.800799
ENSG00000265929	timepoint_20weeks_vs_timepoint_28weeks	1.0283	0.976512	0.32332	0.641991	1	0.0402672	0.789759
ENSG00000265967	timepoint_20weeks_vs_timepoint_28weeks	0.951426	0.161921	0.687487	0.878064	1	-0.0718369	0.939872
ENSG00000265972	timepoint_20weeks_vs_timepoint_28weeks	0.91625	0.0374524	0.846589	0.947021	1	-0.126187	0.971927
ENSG00000265975	timepoint_20weeks_vs_timepoint_28weeks	1.40632	1.75528	0.185542	0.492645	1	0.491925	0.675632
ENSG00000265982	timepoint_20weeks_vs_timepoint_28weeks	1.17073	0.361893	0.547605	0.801952	1	0.227412	0.891363
ENSG00000265992	timepoint_20weeks_vs_timepoint_28weeks	1.087	1.10202	0.294098	0.613892	1	0.120346	0.766961
ENSG00000265996	timepoint_20weeks_vs_timepoint_28weeks	0.885997	1.10054	0.294422	0.614267	1	-0.174626	0.767342
ENSG00000266017	timepoint_20weeks_vs_timepoint_28weeks	1.10338	0.535104	0.464654	0.751027	1	0.141934	0.863362
ENSG00000266028	timepoint_20weeks_vs_timepoint_28weeks	1.08721	1.84504	0.174693	0.478529	1	0.120633	0.662883
ENSG00000266036	timepoint_20weeks_vs_timepoint_28weeks	0.97584	1.22631	0.268413	0.58793	1	-0.0352841	0.751209
ENSG00000266053	timepoint_20weeks_vs_timepoint_28weeks	0.900874	0.00514597	0.942828	0.981124	1	-0.150603	0.989926
ENSG00000266066	timepoint_20weeks_vs_timepoint_28weeks	1.04258	0.439931	0.507321	0.778759	1	0.0601566	0.87976
ENSG00000266074	timepoint_20weeks_vs_timepoint_28weeks	0.920446	0.265055	0.606792	0.836411	1	-0.119594	0.914224
ENSG00000266088	timepoint_20weeks_vs_timepoint_28weeks	0.903784	0.559886	0.454497	0.744804	1	-0.14595	0.858727
ENSG00000266094	timepoint_20weeks_vs_timepoint_28weeks	1.07176	0.528398	0.467465	0.752716	1	0.099978	0.864445
ENSG00000266127	timepoint_20weeks_vs_timepoint_28weeks	1.03217	0.0826994	0.773736	0.91773	1	0.0456765	0.958529
ENSG00000266173	timepoint_20weeks_vs_timepoint_28weeks	1.1935	1.29475	0.25547	0.574232	1	0.255197	0.741209
ENSG00000266208	timepoint_20weeks_vs_timepoint_28weeks	1.05042	0.00915009	0.923814	0.974163	1	0.0709728	0.985988
ENSG00000266236	timepoint_20weeks_vs_timepoint_28weeks	1.00536	0.488001	0.484996	0.764437	1	0.00771815	0.871531
ENSG00000266256	timepoint_20weeks_vs_timepoint_28weeks	1.0244	0.165365	0.684358	0.87654	1	0.0347752	0.939379
ENSG00000266274	timepoint_20weeks_vs_timepoint_28weeks	0.939142	0.35446	0.551745	0.804546	1	-0.0905846	0.892918
ENSG00000266305	timepoint_20weeks_vs_timepoint_28weeks	0.908553	1.72501	0.189376	0.497502	1	-0.138358	0.679513
ENSG00000266315	timepoint_20weeks_vs_timepoint_28weeks	1.02289	0.369543	0.543403	0.799721	1	0.032658	0.890157
ENSG00000266338	timepoint_20weeks_vs_timepoint_28weeks	0.876142	0.354245	0.551866	0.80462	1	-0.190763	0.892918
ENSG00000266356	timepoint_20weeks_vs_timepoint_28weeks	0.691874	5.30359	0.0215028	0.148947	1	-0.531419	0.295484
ENSG00000266378	timepoint_20weeks_vs_timepoint_28weeks	0.964166	0.0123648	0.911484	0.970276	1	-0.0526471	0.984748
ENSG00000266385	timepoint_20weeks_vs_timepoint_28weeks	1.03359	0.129248	0.719296	0.893017	1	0.0476632	0.946686
ENSG00000266389	timepoint_20weeks_vs_timepoint_28weeks	0.717146	1.65247	0.198945	0.510218	1	-0.479662	0.69013
ENSG00000266397	timepoint_20weeks_vs_timepoint_28weeks	0.890288	1.28088	0.258029	0.57685	1	-0.167657	0.742307
ENSG00000266401	timepoint_20weeks_vs_timepoint_28weeks	1.09082	1.30768	0.253111	0.571716	1	0.125417	0.739687
ENSG00000266402	timepoint_20weeks_vs_timepoint_28weeks	0.957747	0.0569864	0.811377	0.933409	1	-0.0622842	0.964369
ENSG00000266405	timepoint_20weeks_vs_timepoint_28weeks	0.851919	2.58623	0.108138	0.371905	1	-0.231212	0.556992
ENSG00000266412	timepoint_20weeks_vs_timepoint_28weeks	1.26156	2.62432	0.105579	0.367591	1	0.33521	0.553765
ENSG00000266421	timepoint_20weeks_vs_timepoint_28weeks	1.07976	0.153798	0.695022	0.881501	1	0.110711	0.9416
ENSG00000266437	timepoint_20weeks_vs_timepoint_28weeks	1.11757	1.69156	0.19372	0.503165	1	0.16037	0.683323
ENSG00000266467	timepoint_20weeks_vs_timepoint_28weeks	1.01704	0.406671	0.523822	0.788739	1	0.0243806	0.886266
ENSG00000266469	timepoint_20weeks_vs_timepoint_28weeks	0.866531	0.639017	0.424272	0.723603	1	-0.206677	0.845366
ENSG00000266472	timepoint_20weeks_vs_timepoint_28weeks	0.898157	1.31229	0.252278	0.570785	1	-0.154961	0.738742
ENSG00000266473	timepoint_20weeks_vs_timepoint_28weeks	0.910206	0.243896	0.621524	0.844295	1	-0.135734	0.919203
ENSG00000266490	timepoint_20weeks_vs_timepoint_28weeks	0.924533	0.300285	0.583836	0.823642	1	-0.113204	0.904113
ENSG00000266538	timepoint_20weeks_vs_timepoint_28weeks	1.25331	1.8359	0.175763	0.479925	1	0.325748	0.663676
ENSG00000266604	timepoint_20weeks_vs_timepoint_28weeks	0.822925	4.03176	0.044942	0.228028	1	-0.281167	0.400488
ENSG00000266642	timepoint_20weeks_vs_timepoint_28weeks	0.954426	0.905267	0.341622	0.657899	1	-0.0672955	0.798449
ENSG00000266677	timepoint_20weeks_vs_timepoint_28weeks	1.02715	0.266347	0.605916	0.836023	1	0.0386437	0.914167
ENSG00000266709	timepoint_20weeks_vs_timepoint_28weeks	0.904916	0.848729	0.357153	0.67072	1	-0.144144	0.808047
ENSG00000266714	timepoint_20weeks_vs_timepoint_28weeks	0.767647	3.23662	0.0723351	0.29926	1	-0.381486	0.484941
ENSG00000266718	timepoint_20weeks_vs_timepoint_28weeks	0.790278	4.29871	0.0384179	0.208913	1	-0.339569	0.377089
ENSG00000266751	timepoint_20weeks_vs_timepoint_28weeks	1.01308	0.339095	0.560494	0.80974	1	0.0187509	0.89503
ENSG00000266777	timepoint_20weeks_vs_timepoint_28weeks	1.08933	0.475391	0.490691	0.768311	1	0.123445	0.873876
ENSG00000266805	timepoint_20weeks_vs_timepoint_28weeks	0.84491	2.53989	0.111345	0.377497	1	-0.24313	0.563592
ENSG00000266844	timepoint_20weeks_vs_timepoint_28weeks	1.08398	1.09081	0.296565	0.616378	1	0.116343	0.769121
ENSG00000266865	timepoint_20weeks_vs_timepoint_28weeks	0.800455	1.0181	0.313233	0.632534	1	-0.321107	0.780844
ENSG00000266896	timepoint_20weeks_vs_timepoint_28weeks	0.916589	0.985788	0.321034	0.639859	1	-0.125654	0.787988
ENSG00000266904	timepoint_20weeks_vs_timepoint_28weeks	1.08649	0.533915	0.465151	0.751442	1	0.119672	0.864069
ENSG00000266913	timepoint_20weeks_vs_timepoint_28weeks	1.16384	2.18265	0.139915	0.426154	1	0.218892	0.60859
ENSG00000266916	timepoint_20weeks_vs_timepoint_28weeks	0.93031	1.05005	0.305763	0.625333	1	-0.104217	0.77432
ENSG00000266921	timepoint_20weeks_vs_timepoint_28weeks	1.18675	3.55137	0.0598098	0.269009	1	0.247018	0.453346
ENSG00000266933	timepoint_20weeks_vs_timepoint_28weeks	0.723505	8.15079	0.00440057	0.0552854	0.675144	-0.466924	0.142591
ENSG00000266946	timepoint_20weeks_vs_timepoint_28weeks	0.893389	2.39024	0.122438	0.397039	1	-0.16264	0.57911
ENSG00000266947	timepoint_20weeks_vs_timepoint_28weeks	1.12487	0.268831	0.604241	0.834966	1	0.169753	0.913562
ENSG00000266962	timepoint_20weeks_vs_timepoint_28weeks	0.8961	1.66756	0.196909	0.507469	1	-0.158268	0.687587
ENSG00000266967	timepoint_20weeks_vs_timepoint_28weeks	1.05809	0.378674	0.538465	0.797165	1	0.0814647	0.889927
ENSG00000266970	timepoint_20weeks_vs_timepoint_28weeks	0.875881	0.420355	0.516921	0.784599	1	-0.191193	0.883258
ENSG00000266978	timepoint_20weeks_vs_timepoint_28weeks	1.15275	1.31594	0.251618	0.570365	1	0.205086	0.738742
ENSG00000266998	timepoint_20weeks_vs_timepoint_28weeks	1.03339	0.00023406	0.987797	0.996424	1	0.0473784	0.997853
ENSG00000267002	timepoint_20weeks_vs_timepoint_28weeks	1.02016	0.600016	0.43877	0.733637	1	0.0287892	0.850524
ENSG00000267007	timepoint_20weeks_vs_timepoint_28weeks	1.07167	0.99672	0.318367	0.637056	1	0.0998655	0.785013
ENSG00000267009	timepoint_20weeks_vs_timepoint_28weeks	1.12515	2.81788	0.0935576	0.345	1	0.170115	0.531086
ENSG00000267011	timepoint_20weeks_vs_timepoint_28weeks	1.05645	0.593193	0.441384	0.735549	1	0.07923	0.852128
ENSG00000267023	timepoint_20weeks_vs_timepoint_28weeks	0.992986	0.0134946	0.907546	0.968902	1	-0.0101544	0.98409
ENSG00000267040	timepoint_20weeks_vs_timepoint_28weeks	1.06613	0.040956	0.839667	0.944422	1	0.0923788	0.971602
ENSG00000267041	timepoint_20weeks_vs_timepoint_28weeks	1.01275	5.06e-05	0.994328	0.998233	1	0.0182742	0.99867
ENSG00000267042	timepoint_20weeks_vs_timepoint_28weeks	0.95074	0.114563	0.735085	0.900684	1	-0.0728776	0.950953
ENSG00000267058	timepoint_20weeks_vs_timepoint_28weeks	1.22005	2.04968	0.152576	0.445863	1	0.286946	0.629221
ENSG00000267060	timepoint_20weeks_vs_timepoint_28weeks	0.809508	1.71231	0.191011	0.499626	1	-0.304882	0.681191
ENSG00000267062	timepoint_20weeks_vs_timepoint_28weeks	0.840684	5.8402	0.0158569	0.123528	1	-0.250364	0.260465
ENSG00000267064	timepoint_20weeks_vs_timepoint_28weeks	0.710567	9.74628	0.00185274	0.0314515	0.384084	-0.492958	0.102399
ENSG00000267074	timepoint_20weeks_vs_timepoint_28weeks	0.960016	0.154253	0.694595	0.881405	1	-0.0588702	0.9416
ENSG00000267078	timepoint_20weeks_vs_timepoint_28weeks	0.881693	0.799514	0.371472	0.68194	1	-0.181651	0.817084
ENSG00000267080	timepoint_20weeks_vs_timepoint_28weeks	1.1	1.04915	0.305972	0.625491	1	0.1375	0.774537
ENSG00000267082	timepoint_20weeks_vs_timepoint_28weeks	1.06331	0.0120022	0.912787	0.970699	1	0.0885653	0.984748
ENSG00000267083	timepoint_20weeks_vs_timepoint_28weeks	1.20513	1.65298	0.198876	0.510107	1	0.269194	0.69003
ENSG00000267100	timepoint_20weeks_vs_timepoint_28weeks	1.07152	0.318286	0.572776	0.816975	1	0.0996537	0.899052
ENSG00000267102	timepoint_20weeks_vs_timepoint_28weeks	0.929215	0.394368	0.530167	0.792341	1	-0.105915	0.887825
ENSG00000267106	timepoint_20weeks_vs_timepoint_28weeks	0.786717	1.26086	0.261779	0.580867	1	-0.346083	0.745463
ENSG00000267114	timepoint_20weeks_vs_timepoint_28weeks	0.96216	0.00081489	0.977233	0.992733	1	-0.0556508	0.994829
ENSG00000267121	timepoint_20weeks_vs_timepoint_28weeks	0.871517	0.350002	0.554257	0.806211	1	-0.1984	0.894241
ENSG00000267123	timepoint_20weeks_vs_timepoint_28weeks	1.04176	0.428887	0.512699	0.782089	1	0.0590249	0.882031
ENSG00000267125	timepoint_20weeks_vs_timepoint_28weeks	1.03858	0.575609	0.448232	0.74018	1	0.0546082	0.85565
ENSG00000267128	timepoint_20weeks_vs_timepoint_28weeks	1.17384	1.88839	0.169716	0.471251	1	0.231231	0.654981
ENSG00000267152	timepoint_20weeks_vs_timepoint_28weeks	0.730691	2.28621	0.13087	0.410934	1	-0.452667	0.593988
ENSG00000267165	timepoint_20weeks_vs_timepoint_28weeks	1.0276	0.106231	0.74455	0.905093	1	0.0392761	0.953116
ENSG00000267169	timepoint_20weeks_vs_timepoint_28weeks	1.16112	0.289619	0.590595	0.827477	1	0.215519	0.906526
ENSG00000267174	timepoint_20weeks_vs_timepoint_28weeks	1.0467	0.0159863	0.899414	0.9661	1	0.0658423	0.982554
ENSG00000267175	timepoint_20weeks_vs_timepoint_28weeks	0.766378	2.15331	0.142603	0.430462	1	-0.383871	0.612074
ENSG00000267197	timepoint_20weeks_vs_timepoint_28weeks	1.06232	0.953608	0.329058	0.646745	1	0.0872148	0.791992
ENSG00000267198	timepoint_20weeks_vs_timepoint_28weeks	1.00254	0.00101299	0.974616	0.99188	1	0.0036655	0.994371
ENSG00000267216	timepoint_20weeks_vs_timepoint_28weeks	0.991057	0.0574455	0.810633	0.933059	1	-0.0129607	0.964266
ENSG00000267221	timepoint_20weeks_vs_timepoint_28weeks	0.933908	0.138257	0.710105	0.88882	1	-0.0986475	0.945
ENSG00000267222	timepoint_20weeks_vs_timepoint_28weeks	1.01602	0.215332	0.642729	0.855796	1	0.022934	0.927657
ENSG00000267248	timepoint_20weeks_vs_timepoint_28weeks	0.89052	1.38109	0.240219	0.557915	1	-0.16728	0.731351
ENSG00000267249	timepoint_20weeks_vs_timepoint_28weeks	1.04054	0.142665	0.705732	0.886443	1	0.0573287	0.943978
ENSG00000267253	timepoint_20weeks_vs_timepoint_28weeks	1.04096	0.359376	0.549	0.802828	1	0.0579168	0.892003
ENSG00000267254	timepoint_20weeks_vs_timepoint_28weeks	0.94808	0.0189366	0.890578	0.96315	1	-0.0769193	0.980918
ENSG00000267260	timepoint_20weeks_vs_timepoint_28weeks	0.951158	0.793732	0.373206	0.683294	1	-0.0722435	0.818538
ENSG00000267262	timepoint_20weeks_vs_timepoint_28weeks	1.35646	4.40938	0.0360125	0.201129	1	0.439845	0.370476
ENSG00000267265	timepoint_20weeks_vs_timepoint_28weeks	1.03704	0.056422	0.812296	0.933787	1	0.0524737	0.964691
ENSG00000267270	timepoint_20weeks_vs_timepoint_28weeks	1.02429	0.763894	0.38234	0.691045	1	0.0346182	0.823708
ENSG00000267275	timepoint_20weeks_vs_timepoint_28weeks	1.05934	0.240965	0.623626	0.845392	1	0.083171	0.920526
ENSG00000267277	timepoint_20weeks_vs_timepoint_28weeks	0.802221	2.80704	0.0941898	0.346365	1	-0.317928	0.532338
ENSG00000267278	timepoint_20weeks_vs_timepoint_28weeks	0.89855	1.56643	0.211042	0.52533	1	-0.15433	0.702804
ENSG00000267279	timepoint_20weeks_vs_timepoint_28weeks	0.885132	1.86051	0.172898	0.47615	1	-0.176036	0.660373
ENSG00000267281	timepoint_20weeks_vs_timepoint_28weeks	0.771344	2.20313	0.138072	0.422921	1	-0.374553	0.605085
ENSG00000267282	timepoint_20weeks_vs_timepoint_28weeks	0.838504	0.535679	0.464415	0.750843	1	-0.254111	0.863087
ENSG00000267283	timepoint_20weeks_vs_timepoint_28weeks	1.05034	0.0908257	0.763198	0.913323	1	0.0708614	0.956007
ENSG00000267288	timepoint_20weeks_vs_timepoint_28weeks	0.95863	0.0537705	0.816679	0.935634	1	-0.0609537	0.966361
ENSG00000267289	timepoint_20weeks_vs_timepoint_28weeks	0.864514	2.72459	0.0991534	0.355735	1	-0.210039	0.54196
ENSG00000267291	timepoint_20weeks_vs_timepoint_28weeks	0.96276	0.0894717	0.764917	0.914179	1	-0.0547517	0.95645
ENSG00000267293	timepoint_20weeks_vs_timepoint_28weeks	0.953703	0.43403	0.510182	0.780678	1	-0.0683886	0.881182
ENSG00000267296	timepoint_20weeks_vs_timepoint_28weeks	0.900533	1.11044	0.292263	0.612048	1	-0.151149	0.76585
ENSG00000267309	timepoint_20weeks_vs_timepoint_28weeks	0.973618	0.178978	0.672352	0.870777	1	-0.0385717	0.936889
ENSG00000267314	timepoint_20weeks_vs_timepoint_28weeks	1.00637	0.0275326	0.868249	0.955305	1	0.00915838	0.975919
ENSG00000267316	timepoint_20weeks_vs_timepoint_28weeks	0.728615	6.03011	0.0142471	0.115601	1	-0.45677	0.246976
ENSG00000267317	timepoint_20weeks_vs_timepoint_28weeks	1.00306	0.0776446	0.780577	0.920702	1	0.00440644	0.958945
ENSG00000267321	timepoint_20weeks_vs_timepoint_28weeks	0.763032	3.6315	0.0570058	0.26158	1	-0.390185	0.444889
ENSG00000267322	timepoint_20weeks_vs_timepoint_28weeks	0.902611	0.22788	0.633213	0.850479	1	-0.147823	0.924716
ENSG00000267342	timepoint_20weeks_vs_timepoint_28weeks	0.890656	0.627058	0.42864	0.727068	1	-0.16706	0.847911
ENSG00000267344	timepoint_20weeks_vs_timepoint_28weeks	1.19665	0.640203	0.423843	0.723329	1	0.258998	0.845169
ENSG00000267348	timepoint_20weeks_vs_timepoint_28weeks	0.896096	0.228397	0.632828	0.850244	1	-0.158275	0.924468
ENSG00000267359	timepoint_20weeks_vs_timepoint_28weeks	1.07575	0.577717	0.447402	0.739505	1	0.105341	0.855114
ENSG00000267364	timepoint_20weeks_vs_timepoint_28weeks	1.02663	0.0311177	0.860017	0.952215	1	0.0379109	0.973487
ENSG00000267365	timepoint_20weeks_vs_timepoint_28weeks	1.01192	0.240588	0.623898	0.845507	1	0.0170962	0.920712
ENSG00000267370	timepoint_20weeks_vs_timepoint_28weeks	0.759997	9.14471	0.00256333	0.0390641	0.47705	-0.395934	0.114497
ENSG00000267379	timepoint_20weeks_vs_timepoint_28weeks	1.02656	1.12824	0.288429	0.60849	1	0.0378115	0.763148
ENSG00000267385	timepoint_20weeks_vs_timepoint_28weeks	1.12025	3.24927	0.0717809	0.297958	1	0.163824	0.48408
ENSG00000267387	timepoint_20weeks_vs_timepoint_28weeks	0.99434	0.114749	0.734878	0.900584	1	-0.0081886	0.950898
ENSG00000267390	timepoint_20weeks_vs_timepoint_28weeks	0.935483	0.539255	0.462928	0.749821	1	-0.0962166	0.86191
ENSG00000267394	timepoint_20weeks_vs_timepoint_28weeks	0.902465	0.646102	0.421716	0.721667	1	-0.148057	0.844504
ENSG00000267412	timepoint_20weeks_vs_timepoint_28weeks	1.03591	0.0652132	0.798495	0.928046	1	0.0509041	0.963043
ENSG00000267414	timepoint_20weeks_vs_timepoint_28weeks	0.874612	1.36037	0.243775	0.561795	1	-0.193284	0.733104
ENSG00000267416	timepoint_20weeks_vs_timepoint_28weeks	0.920178	0.970434	0.32483	0.643357	1	-0.120015	0.790925
ENSG00000267419	timepoint_20weeks_vs_timepoint_28weeks	1.00991	9.23e-07	0.999234	0.9998	1	0.0142288	0.999658
ENSG00000267436	timepoint_20weeks_vs_timepoint_28weeks	1.16086	1.69709	0.192993	0.502056	1	0.215198	0.682764
ENSG00000267439	timepoint_20weeks_vs_timepoint_28weeks	0.825238	1.8286	0.176624	0.481018	1	-0.277118	0.664703
ENSG00000267440	timepoint_20weeks_vs_timepoint_28weeks	0.840284	4.77669	0.029098	0.177662	1	-0.251051	0.337939
ENSG00000267452	timepoint_20weeks_vs_timepoint_28weeks	0.834685	5.9985	0.0145028	0.116888	1	-0.260697	0.249087
ENSG00000267453	timepoint_20weeks_vs_timepoint_28weeks	0.889631	0.196229	0.657886	0.863029	1	-0.168721	0.931529
ENSG00000267454	timepoint_20weeks_vs_timepoint_28weeks	0.776867	3.88755	0.0489434	0.239594	1	-0.36426	0.415635
ENSG00000267458	timepoint_20weeks_vs_timepoint_28weeks	1.10224	0.538742	0.463141	0.749932	1	0.140441	0.86191
ENSG00000267469	timepoint_20weeks_vs_timepoint_28weeks	0.854199	4.14997	0.0419198	0.219433	1	-0.227357	0.387424
ENSG00000267470	timepoint_20weeks_vs_timepoint_28weeks	0.951027	0.0211506	0.884401	0.960848	1	-0.0724415	0.979534
ENSG00000267472	timepoint_20weeks_vs_timepoint_28weeks	0.912066	0.239724	0.624522	0.845816	1	-0.13279	0.9208
ENSG00000267474	timepoint_20weeks_vs_timepoint_28weeks	1.13428	1.48724	0.222956	0.539023	1	0.181772	0.71337
ENSG00000267475	timepoint_20weeks_vs_timepoint_28weeks	0.593941	2.61887	0.105941	0.368277	1	-0.751609	0.554167
ENSG00000267481	timepoint_20weeks_vs_timepoint_28weeks	0.982042	0.781883	0.376796	0.686562	1	-0.0261433	0.82114
ENSG00000267484	timepoint_20weeks_vs_timepoint_28weeks	0.898687	0.943475	0.33164	0.64912	1	-0.154109	0.792909
ENSG00000267496	timepoint_20weeks_vs_timepoint_28weeks	0.969894	0.448309	0.503306	0.77615	1	-0.0441012	0.87807
ENSG00000267508	timepoint_20weeks_vs_timepoint_28weeks	0.903575	0.307958	0.57907	0.820809	1	-0.146284	0.90161
ENSG00000267512	timepoint_20weeks_vs_timepoint_28weeks	1.11341	1.34143	0.247082	0.565672	1	0.154981	0.734809
ENSG00000267519	timepoint_20weeks_vs_timepoint_28weeks	1.03704	1.12756	0.288574	0.60863	1	0.0524706	0.763148
ENSG00000267532	timepoint_20weeks_vs_timepoint_28weeks	0.82779	4.34637	0.037362	0.205576	1	-0.272664	0.374566
ENSG00000267534	timepoint_20weeks_vs_timepoint_28weeks	0.875321	0.974653	0.323781	0.642448	1	-0.192116	0.790289
ENSG00000267546	timepoint_20weeks_vs_timepoint_28weeks	1.19527	2.90592	0.0885909	0.335165	1	0.257331	0.522556
ENSG00000267547	timepoint_20weeks_vs_timepoint_28weeks	1.21007	1.34207	0.246968	0.565568	1	0.275093	0.734809
ENSG00000267549	timepoint_20weeks_vs_timepoint_28weeks	0.834017	3.86517	0.0495973	0.241444	1	-0.261851	0.417971
ENSG00000267551	timepoint_20weeks_vs_timepoint_28weeks	0.978931	0.0074985	0.931013	0.976748	1	-0.0307206	0.987331
ENSG00000267554	timepoint_20weeks_vs_timepoint_28weeks	1.26749	2.51437	0.113155	0.381032	1	0.341975	0.566856
ENSG00000267571	timepoint_20weeks_vs_timepoint_28weeks	0.940335	0.852486	0.356091	0.669712	1	-0.0887538	0.807002
ENSG00000267575	timepoint_20weeks_vs_timepoint_28weeks	0.882349	3.30045	0.0695846	0.29301	1	-0.180579	0.479085
ENSG00000267576	timepoint_20weeks_vs_timepoint_28weeks	0.938459	0.10883	0.741555	0.903758	1	-0.0916349	0.952549
ENSG00000267580	timepoint_20weeks_vs_timepoint_28weeks	0.937096	0.431272	0.511529	0.781448	1	-0.0937309	0.88122
ENSG00000267598	timepoint_20weeks_vs_timepoint_28weeks	1.05883	0.00611357	0.937694	0.979495	1	0.0824712	0.988966
ENSG00000267601	timepoint_20weeks_vs_timepoint_28weeks	0.874444	1.61118	0.204646	0.517274	1	-0.193563	0.696305
ENSG00000267607	timepoint_20weeks_vs_timepoint_28weeks	0.897921	1.89628	0.168829	0.46978	1	-0.155339	0.652778
ENSG00000267632	timepoint_20weeks_vs_timepoint_28weeks	0.836556	3.27313	0.070748	0.295704	1	-0.257466	0.482573
ENSG00000267637	timepoint_20weeks_vs_timepoint_28weeks	1.04924	0.736777	0.390918	0.698151	1	0.0693404	0.828679
ENSG00000267638	timepoint_20weeks_vs_timepoint_28weeks	1.01764	0.789182	0.374579	0.684455	1	0.0252313	0.819789
ENSG00000267648	timepoint_20weeks_vs_timepoint_28weeks	0.918916	1.97552	0.160199	0.456934	1	-0.121996	0.641684
ENSG00000267655	timepoint_20weeks_vs_timepoint_28weeks	1.0104	0.00173218	0.966811	0.989338	1	0.0149257	0.993293
ENSG00000267666	timepoint_20weeks_vs_timepoint_28weeks	0.846952	0.532849	0.465597	0.751797	1	-0.239647	0.864213
ENSG00000267672	timepoint_20weeks_vs_timepoint_28weeks	1.19713	3.16323	0.075643	0.306765	1	0.259581	0.492412
ENSG00000267673	timepoint_20weeks_vs_timepoint_28weeks	1.09254	2.09323	0.148292	0.439172	1	0.12769	0.621396
ENSG00000267676	timepoint_20weeks_vs_timepoint_28weeks	0.958628	1.04306	0.307378	0.626853	1	-0.0609574	0.775699
ENSG00000267680	timepoint_20weeks_vs_timepoint_28weeks	0.90523	0.211952	0.64535	0.856861	1	-0.143643	0.928656
ENSG00000267698	timepoint_20weeks_vs_timepoint_28weeks	0.937963	1.15727	0.282314	0.60186	1	-0.0923974	0.759372
ENSG00000267702	timepoint_20weeks_vs_timepoint_28weeks	0.819188	4.76977	0.0292145	0.17801	1	-0.287733	0.338393
ENSG00000267710	timepoint_20weeks_vs_timepoint_28weeks	1.01187	0.0389089	0.843673	0.94611	1	0.0170303	0.971927
ENSG00000267711	timepoint_20weeks_vs_timepoint_28weeks	0.985024	0.616618	0.432508	0.729262	1	-0.0217694	0.848255
ENSG00000267717	timepoint_20weeks_vs_timepoint_28weeks	0.987979	0.00137701	0.970407	0.990532	1	-0.0174472	0.9939
ENSG00000267727	timepoint_20weeks_vs_timepoint_28weeks	1.22501	1.57144	0.210315	0.524319	1	0.292799	0.702644
ENSG00000267731	timepoint_20weeks_vs_timepoint_28weeks	0.95409	0.00633338	0.936587	0.979065	1	-0.0678026	0.9889
ENSG00000267735	timepoint_20weeks_vs_timepoint_28weeks	0.977503	0.0257813	0.872471	0.956726	1	-0.0328271	0.976686
ENSG00000267737	timepoint_20weeks_vs_timepoint_28weeks	1.08348	0.0870536	0.768023	0.91548	1	0.115669	0.957271
ENSG00000267745	timepoint_20weeks_vs_timepoint_28weeks	0.725298	2.90554	0.088612	0.335218	1	-0.463355	0.522556
ENSG00000267750	timepoint_20weeks_vs_timepoint_28weeks	1.08565	0.112919	0.736922	0.901498	1	0.118558	0.951228
ENSG00000267751	timepoint_20weeks_vs_timepoint_28weeks	1.00826	0.021211	0.884237	0.960744	1	0.0118739	0.979534
ENSG00000267757	timepoint_20weeks_vs_timepoint_28weeks	1.02488	0.0675201	0.79504	0.926833	1	0.0354594	0.961855
ENSG00000267764	timepoint_20weeks_vs_timepoint_28weeks	0.905474	1.76751	0.184019	0.490705	1	-0.143255	0.674258
ENSG00000267767	timepoint_20weeks_vs_timepoint_28weeks	1.04113	0.408729	0.522774	0.788127	1	0.0581545	0.885845
ENSG00000267769	timepoint_20weeks_vs_timepoint_28weeks	0.957018	0.725278	0.394639	0.701257	1	-0.0633825	0.831781
ENSG00000267783	timepoint_20weeks_vs_timepoint_28weeks	0.972855	0.299907	0.584073	0.82376	1	-0.0397034	0.904228
ENSG00000267787	timepoint_20weeks_vs_timepoint_28weeks	0.979914	0.131088	0.71739	0.892036	1	-0.0292726	0.946531
ENSG00000267796	timepoint_20weeks_vs_timepoint_28weeks	1.09579	1.48379	0.223493	0.539576	1	0.131978	0.71337
ENSG00000267801	timepoint_20weeks_vs_timepoint_28weeks	1.0135	0.009705	0.921546	0.973195	1	0.0193401	0.985415
ENSG00000267811	timepoint_20weeks_vs_timepoint_28weeks	1.02131	0.126199	0.722487	0.894642	1	0.0304254	0.947961
ENSG00000267838	timepoint_20weeks_vs_timepoint_28weeks	0.972517	0.19915	0.655513	0.861864	1	-0.0402049	0.931276
ENSG00000267855	timepoint_20weeks_vs_timepoint_28weeks	1.17487	3.49361	0.0619221	0.274261	1	0.232502	0.459506
ENSG00000267858	timepoint_20weeks_vs_timepoint_28weeks	0.959705	0.0221542	0.88171	0.95978	1	-0.0593366	0.97895
ENSG00000267871	timepoint_20weeks_vs_timepoint_28weeks	0.995995	0.0401085	0.841313	0.945086	1	-0.0057895	0.971869
ENSG00000267892	timepoint_20weeks_vs_timepoint_28weeks	1.06174	0.422543	0.515832	0.783957	1	0.0864339	0.883035
ENSG00000267895	timepoint_20weeks_vs_timepoint_28weeks	0.957703	0.0912165	0.762704	0.913082	1	-0.0623492	0.95597
ENSG00000267904	timepoint_20weeks_vs_timepoint_28weeks	0.82942	2.34491	0.126035	0.402887	1	-0.269825	0.585428
ENSG00000267924	timepoint_20weeks_vs_timepoint_28weeks	0.931562	0.973583	0.324046	0.64271	1	-0.102276	0.790579
ENSG00000267939	timepoint_20weeks_vs_timepoint_28weeks	0.900018	2.23362	0.135378	0.418735	1	-0.151975	0.600384
ENSG00000267940	timepoint_20weeks_vs_timepoint_28weeks	1.04018	0.466965	0.494558	0.770809	1	0.056831	0.87604
ENSG00000267959	timepoint_20weeks_vs_timepoint_28weeks	0.945106	1.18594	0.276433	0.59644	1	-0.0814514	0.756104
ENSG00000267980	timepoint_20weeks_vs_timepoint_28weeks	1.32437	7.19818	0.00742811	0.0768642	0.938663	0.405311	0.185213
ENSG00000267984	timepoint_20weeks_vs_timepoint_28weeks	0.839902	2.72649	0.0990356	0.355539	1	-0.251706	0.54196
ENSG00000267990	timepoint_20weeks_vs_timepoint_28weeks	0.881189	0.036729	0.84806	0.94745	1	-0.182477	0.971927
ENSG00000268001	timepoint_20weeks_vs_timepoint_28weeks	0.638695	8.73342	0.00320364	0.0451144	0.550936	-0.646801	0.124155
ENSG00000268006	timepoint_20weeks_vs_timepoint_28weeks	1.04528	0.0794219	0.778146	0.919531	1	0.0638874	0.958885
ENSG00000268015	timepoint_20weeks_vs_timepoint_28weeks	1.0061	0.0350062	0.851624	0.94901	1	0.00877902	0.972277
ENSG00000268027	timepoint_20weeks_vs_timepoint_28weeks	0.854867	2.1923	0.139043	0.4247	1	-0.226228	0.607056
ENSG00000268030	timepoint_20weeks_vs_timepoint_28weeks	0.81358	3.44835	0.063633	0.278518	1	-0.297644	0.463458
ENSG00000268041	timepoint_20weeks_vs_timepoint_28weeks	1.05838	0.555351	0.456329	0.746144	1	0.0818572	0.859364
ENSG00000268043	timepoint_20weeks_vs_timepoint_28weeks	1.22981	3.7029	0.0546249	0.255442	1	0.298439	0.437973
ENSG00000268047	timepoint_20weeks_vs_timepoint_28weeks	1.02475	0.607508	0.435927	0.731632	1	0.0352666	0.848866
ENSG00000268050	timepoint_20weeks_vs_timepoint_28weeks	0.864025	3.49166	0.0619951	0.274476	1	-0.210856	0.459506
ENSG00000268061	timepoint_20weeks_vs_timepoint_28weeks	0.851799	2.57558	0.108866	0.373268	1	-0.231414	0.557988
ENSG00000268069	timepoint_20weeks_vs_timepoint_28weeks	1.14532	1.26695	0.260632	0.579606	1	0.195754	0.744302
ENSG00000268081	timepoint_20weeks_vs_timepoint_28weeks	0.881948	1.34126	0.247112	0.565699	1	-0.181235	0.734809
ENSG00000268112	timepoint_20weeks_vs_timepoint_28weeks	1.00214	0.046455	0.829398	0.940608	1	0.0030803	0.970598
ENSG00000268119	timepoint_20weeks_vs_timepoint_28weeks	1.03128	0.00031926	0.985748	0.995764	1	0.0444399	0.997123
ENSG00000268129	timepoint_20weeks_vs_timepoint_28weeks	0.853634	6.28082	0.012376	0.106259	1	-0.22831	0.234127
ENSG00000268149	timepoint_20weeks_vs_timepoint_28weeks	0.926486	0.333924	0.563499	0.811196	1	-0.11016	0.895382
ENSG00000268154	timepoint_20weeks_vs_timepoint_28weeks	1.02918	0.342188	0.558712	0.808759	1	0.0414904	0.89503
ENSG00000268170	timepoint_20weeks_vs_timepoint_28weeks	1.08252	0.940406	0.332427	0.649639	1	0.114388	0.793049
ENSG00000268189	timepoint_20weeks_vs_timepoint_28weeks	0.842649	2.88559	0.0897118	0.337502	1	-0.246997	0.524921
ENSG00000268199	timepoint_20weeks_vs_timepoint_28weeks	1.02817	0.896265	0.344033	0.660176	1	0.0400842	0.800799
ENSG00000268201	timepoint_20weeks_vs_timepoint_28weeks	0.889507	1.02886	0.310692	0.629943	1	-0.168923	0.778425
ENSG00000268204	timepoint_20weeks_vs_timepoint_28weeks	0.821302	1.58347	0.20858	0.522193	1	-0.284015	0.700257
ENSG00000268205	timepoint_20weeks_vs_timepoint_28weeks	1.2356	3.83093	0.0506156	0.244238	1	0.305211	0.422006
ENSG00000268230	timepoint_20weeks_vs_timepoint_28weeks	1.00871	0.206208	0.649863	0.85883	1	0.0125156	0.929991
ENSG00000268240	timepoint_20weeks_vs_timepoint_28weeks	1.10258	0.339958	0.559996	0.809621	1	0.140889	0.89503
ENSG00000268262	timepoint_20weeks_vs_timepoint_28weeks	0.934472	0.298953	0.584671	0.824074	1	-0.0977768	0.904228
ENSG00000268279	timepoint_20weeks_vs_timepoint_28weeks	0.95857	0.105464	0.745442	0.905485	1	-0.0610443	0.953553
ENSG00000268292	timepoint_20weeks_vs_timepoint_28weeks	0.933219	0.0461565	0.829939	0.940945	1	-0.0997128	0.970598
ENSG00000268320	timepoint_20weeks_vs_timepoint_28weeks	0.916738	0.153191	0.695595	0.881737	1	-0.125419	0.9416
ENSG00000268362	timepoint_20weeks_vs_timepoint_28weeks	0.987356	0.183118	0.668807	0.868722	1	-0.0183583	0.935755
ENSG00000268401	timepoint_20weeks_vs_timepoint_28weeks	0.93315	0.168834	0.681245	0.875116	1	-0.0998198	0.938945
ENSG00000268403	timepoint_20weeks_vs_timepoint_28weeks	0.839636	4.53106	0.0335489	0.192823	1	-0.252164	0.358522
ENSG00000268433	timepoint_20weeks_vs_timepoint_28weeks	1.13476	0.527809	0.467713	0.752853	1	0.182387	0.864445
ENSG00000268471	timepoint_20weeks_vs_timepoint_28weeks	1.08283	0.211313	0.645848	0.857034	1	0.114813	0.928715
ENSG00000268475	timepoint_20weeks_vs_timepoint_28weeks	0.802417	2.27763	0.131594	0.41204	1	-0.317576	0.594514
ENSG00000268510	timepoint_20weeks_vs_timepoint_28weeks	0.868464	0.711246	0.399249	0.704931	1	-0.203462	0.834349
ENSG00000268516	timepoint_20weeks_vs_timepoint_28weeks	0.873447	0.0600631	0.806451	0.931141	1	-0.195208	0.963811
ENSG00000268518	timepoint_20weeks_vs_timepoint_28weeks	0.927771	0.783882	0.376187	0.686005	1	-0.108159	0.821112
ENSG00000268530	timepoint_20weeks_vs_timepoint_28weeks	0.963038	0.436357	0.50905	0.77994	1	-0.0543348	0.881069
ENSG00000268555	timepoint_20weeks_vs_timepoint_28weeks	1.0714	0.0843697	0.771526	0.917081	1	0.0995038	0.9582
ENSG00000268573	timepoint_20weeks_vs_timepoint_28weeks	0.85822	0.749384	0.386896	0.6949	1	-0.22058	0.825723
ENSG00000268575	timepoint_20weeks_vs_timepoint_28weeks	0.97963	0.0189166	0.890636	0.963176	1	-0.0296909	0.980918
ENSG00000268583	timepoint_20weeks_vs_timepoint_28weeks	0.98488	0.0390843	0.843325	0.945871	1	-0.0219798	0.971927
ENSG00000268584	timepoint_20weeks_vs_timepoint_28weeks	0.831664	4.15041	0.0419089	0.219427	1	-0.265928	0.387424
ENSG00000268615	timepoint_20weeks_vs_timepoint_28weeks	1.05851	0.532365	0.465799	0.751855	1	0.0820313	0.864213
ENSG00000268618	timepoint_20weeks_vs_timepoint_28weeks	0.960939	0.0181054	0.892992	0.963942	1	-0.0574836	0.980918
ENSG00000268658	timepoint_20weeks_vs_timepoint_28weeks	0.983585	0.0148083	0.903172	0.967582	1	-0.0238781	0.983742
ENSG00000268670	timepoint_20weeks_vs_timepoint_28weeks	0.941918	0.638818	0.424345	0.723633	1	-0.0863262	0.845366
ENSG00000268729	timepoint_20weeks_vs_timepoint_28weeks	1.09892	1.13229	0.287566	0.607599	1	0.136087	0.762602
ENSG00000268744	timepoint_20weeks_vs_timepoint_28weeks	0.996376	0.0187189	0.891205	0.963265	1	-0.0052385	0.980918
ENSG00000268758	timepoint_20weeks_vs_timepoint_28weeks	0.887391	1.06608	0.302102	0.621639	1	-0.172358	0.77117
ENSG00000268798	timepoint_20weeks_vs_timepoint_28weeks	1.08489	0.616018	0.432732	0.729438	1	0.117555	0.848429
ENSG00000268804	timepoint_20weeks_vs_timepoint_28weeks	0.903457	0.0821043	0.77453	0.918003	1	-0.146472	0.95869
ENSG00000268833	timepoint_20weeks_vs_timepoint_28weeks	1.26334	4.46967	0.034769	0.197011	1	0.337241	0.365073
ENSG00000268849	timepoint_20weeks_vs_timepoint_28weeks	0.944635	0.219659	0.639411	0.85413	1	-0.0821713	0.927121
ENSG00000268854	timepoint_20weeks_vs_timepoint_28weeks	0.969506	0.305012	0.580891	0.822017	1	-0.0446782	0.902223
ENSG00000268858	timepoint_20weeks_vs_timepoint_28weeks	0.931625	0.48696	0.485462	0.764717	1	-0.102178	0.87165
ENSG00000268861	timepoint_20weeks_vs_timepoint_28weeks	1.07523	2.16167	0.141831	0.429232	1	0.104643	0.611068
ENSG00000268895	timepoint_20weeks_vs_timepoint_28weeks	1.14501	0.602664	0.437762	0.733027	1	0.195361	0.850016
ENSG00000268903	timepoint_20weeks_vs_timepoint_28weeks	0.972381	1.86159	0.172773	0.475948	1	-0.0404057	0.660355
ENSG00000268912	timepoint_20weeks_vs_timepoint_28weeks	0.968407	0.0506507	0.821985	0.937615	1	-0.0463146	0.967651
ENSG00000268938	timepoint_20weeks_vs_timepoint_28weeks	0.978075	0.00806994	0.92844	0.97596	1	-0.0319836	0.986767
ENSG00000268945	timepoint_20weeks_vs_timepoint_28weeks	1.0029	6.62e-05	0.993512	0.998055	1	0.0041828	0.998555
ENSG00000268983	timepoint_20weeks_vs_timepoint_28weeks	0.980779	0.383921	0.535665	0.795564	1	-0.0280001	0.889606
ENSG00000268996	timepoint_20weeks_vs_timepoint_28weeks	1.08679	0.920711	0.337539	0.65422	1	0.120071	0.796511
ENSG00000269001	timepoint_20weeks_vs_timepoint_28weeks	0.955524	0.0528048	0.818303	0.936253	1	-0.0656357	0.966824
ENSG00000269019	timepoint_20weeks_vs_timepoint_28weeks	1.01988	0.0543678	0.815682	0.935098	1	0.0283938	0.965849
ENSG00000269028	timepoint_20weeks_vs_timepoint_28weeks	0.972776	0.434634	0.509888	0.780599	1	-0.0398209	0.881182
ENSG00000269038	timepoint_20weeks_vs_timepoint_28weeks	1.19834	0.00495955	0.943871	0.981405	1	0.261032	0.990096
ENSG00000269044	timepoint_20weeks_vs_timepoint_28weeks	0.938575	0.0224029	0.881053	0.959518	1	-0.0914563	0.978724
ENSG00000269050	timepoint_20weeks_vs_timepoint_28weeks	1.18487	5.72074	0.0169647	0.128842	1	0.244733	0.268159
ENSG00000269072	timepoint_20weeks_vs_timepoint_28weeks	0.897347	0.630389	0.427416	0.725989	1	-0.156263	0.847168
ENSG00000269119	timepoint_20weeks_vs_timepoint_28weeks	1.46833	5.46336	0.019632	0.140931	1	0.554172	0.285399
ENSG00000269145	timepoint_20weeks_vs_timepoint_28weeks	0.973792	0.0264265	0.870899	0.95618	1	-0.0383145	0.976372
ENSG00000269176	timepoint_20weeks_vs_timepoint_28weeks	0.903473	0.339029	0.560533	0.809765	1	-0.146447	0.89503
ENSG00000269186	timepoint_20weeks_vs_timepoint_28weeks	1.0239	0.0278208	0.867567	0.955027	1	0.03408	0.975618
ENSG00000269194	timepoint_20weeks_vs_timepoint_28weeks	1.07048	0.636234	0.425283	0.72437	1	0.0982592	0.846002
ENSG00000269210	timepoint_20weeks_vs_timepoint_28weeks	1.04414	0.25463	0.613954	0.840277	1	0.0623179	0.916551
ENSG00000269220	timepoint_20weeks_vs_timepoint_28weeks	1.10821	0.178105	0.673105	0.871157	1	0.148226	0.937199
ENSG00000269243	timepoint_20weeks_vs_timepoint_28weeks	1.15469	1.0202	0.312735	0.632047	1	0.207506	0.780635
ENSG00000269246	timepoint_20weeks_vs_timepoint_28weeks	1.00148	0.00061224	0.980265	0.994028	1	0.00213644	0.995684
ENSG00000269292	timepoint_20weeks_vs_timepoint_28weeks	0.928997	1.2822	0.257784	0.576633	1	-0.106254	0.741912
ENSG00000269293	timepoint_20weeks_vs_timepoint_28weeks	0.925896	0.482538	0.48745	0.766023	1	-0.111078	0.872674
ENSG00000269303	timepoint_20weeks_vs_timepoint_28weeks	0.911874	0.331275	0.565049	0.812054	1	-0.133093	0.895753
ENSG00000269313	timepoint_20weeks_vs_timepoint_28weeks	0.948963	0.100891	0.750835	0.90784	1	-0.0755761	0.953987
ENSG00000269318	timepoint_20weeks_vs_timepoint_28weeks	0.990804	3.57129	0.0590996	0.266983	1	-0.0133283	0.451103
ENSG00000269335	timepoint_20weeks_vs_timepoint_28weeks	1.17937	0.0297637	0.863065	0.953422	1	0.238018	0.974397
ENSG00000269343	timepoint_20weeks_vs_timepoint_28weeks	1.17317	1.57705	0.209503	0.523507	1	0.230417	0.701797
ENSG00000269352	timepoint_20weeks_vs_timepoint_28weeks	1.08671	0.489495	0.484329	0.764098	1	0.119971	0.871505
ENSG00000269371	timepoint_20weeks_vs_timepoint_28weeks	1.04611	0.592238	0.441752	0.735872	1	0.0650291	0.852441
ENSG00000269374	timepoint_20weeks_vs_timepoint_28weeks	0.822602	2.79663	0.0948012	0.347593	1	-0.281733	0.533867
ENSG00000269386	timepoint_20weeks_vs_timepoint_28weeks	0.818384	2.36856	0.124144	0.399773	1	-0.28915	0.582109
ENSG00000269388	timepoint_20weeks_vs_timepoint_28weeks	0.893142	1.04772	0.306302	0.625766	1	-0.163038	0.774642
ENSG00000269399	timepoint_20weeks_vs_timepoint_28weeks	0.867254	1.465	0.226446	0.542435	1	-0.205474	0.715717
ENSG00000269404	timepoint_20weeks_vs_timepoint_28weeks	0.950855	0.422419	0.515894	0.784013	1	-0.0727026	0.883035
ENSG00000269439	timepoint_20weeks_vs_timepoint_28weeks	0.903355	0.190614	0.662508	0.865106	1	-0.146636	0.932535
ENSG00000269480	timepoint_20weeks_vs_timepoint_28weeks	0.930393	0.0654553	0.79813	0.928037	1	-0.104088	0.963043
ENSG00000269487	timepoint_20weeks_vs_timepoint_28weeks	0.949662	0.00017299	0.989509	0.997133	1	-0.0745142	0.998163
ENSG00000269514	timepoint_20weeks_vs_timepoint_28weeks	0.925346	0.240303	0.624104	0.845643	1	-0.111935	0.920712
ENSG00000269553	timepoint_20weeks_vs_timepoint_28weeks	1.05092	0.179744	0.671692	0.870507	1	0.0716548	0.936762
ENSG00000269556	timepoint_20weeks_vs_timepoint_28weeks	1.10408	0.658151	0.417422	0.718626	1	0.142844	0.842723
ENSG00000269604	timepoint_20weeks_vs_timepoint_28weeks	1.04628	0.3683	0.544082	0.800104	1	0.0652717	0.890298
ENSG00000269609	timepoint_20weeks_vs_timepoint_28weeks	0.941963	0.264995	0.606833	0.836439	1	-0.0862583	0.914224
ENSG00000269621	timepoint_20weeks_vs_timepoint_28weeks	0.939583	0.678051	0.410471	0.713386	1	-0.0899071	0.838499
ENSG00000269656	timepoint_20weeks_vs_timepoint_28weeks	0.875971	0.984903	0.321251	0.640054	1	-0.191045	0.787988
ENSG00000269680	timepoint_20weeks_vs_timepoint_28weeks	0.997434	0.00594727	0.938546	0.979808	1	-0.0037061	0.989227
ENSG00000269688	timepoint_20weeks_vs_timepoint_28weeks	0.959108	0.033419	0.854988	0.950254	1	-0.0602345	0.972277
ENSG00000269696	timepoint_20weeks_vs_timepoint_28weeks	0.878635	0.298429	0.585001	0.824281	1	-0.186665	0.904355
ENSG00000269711	timepoint_20weeks_vs_timepoint_28weeks	0.94609	2.27394	0.131907	0.412591	1	-0.0799512	0.594675
ENSG00000269713	timepoint_20weeks_vs_timepoint_28weeks	1.03848	0.109538	0.740746	0.903425	1	0.0544709	0.952252
ENSG00000269743	timepoint_20weeks_vs_timepoint_28weeks	0.906529	0.0146446	0.903706	0.9677	1	-0.141575	0.983742
ENSG00000269800	timepoint_20weeks_vs_timepoint_28weeks	0.8978	1.96819	0.160976	0.458106	1	-0.155534	0.642605
ENSG00000269807	timepoint_20weeks_vs_timepoint_28weeks	1.03329	1.49367	0.22196	0.537778	1	0.047247	0.712344
ENSG00000269815	timepoint_20weeks_vs_timepoint_28weeks	1.03112	0.00129273	0.971326	0.990783	1	0.0442127	0.993952
ENSG00000269821	timepoint_20weeks_vs_timepoint_28weeks	1.05866	2.35199	0.125465	0.401973	1	0.0822405	0.584268
ENSG00000269825	timepoint_20weeks_vs_timepoint_28weeks	0.988737	1.77e-05	0.996644	0.998988	1	-0.0163406	0.998777
ENSG00000269834	timepoint_20weeks_vs_timepoint_28weeks	0.99076	0.00620835	0.937214	0.979324	1	-0.0133931	0.9889
ENSG00000269837	timepoint_20weeks_vs_timepoint_28weeks	0.931283	0.331395	0.564979	0.812043	1	-0.102708	0.895753
ENSG00000269858	timepoint_20weeks_vs_timepoint_28weeks	1.27626	7.1398	0.00767189	0.0784453	0.957972	0.351928	0.187817
ENSG00000269877	timepoint_20weeks_vs_timepoint_28weeks	0.856687	1.14591	0.284688	0.604413	1	-0.22316	0.760787
ENSG00000269887	timepoint_20weeks_vs_timepoint_28weeks	1.11375	0.331141	0.565128	0.812114	1	0.155419	0.895753
ENSG00000269888	timepoint_20weeks_vs_timepoint_28weeks	0.9296	0.945618	0.331092	0.648609	1	-0.105318	0.792909
ENSG00000269889	timepoint_20weeks_vs_timepoint_28weeks	0.836545	2.71201	0.0999355	0.357098	1	-0.257486	0.54391
ENSG00000269892	timepoint_20weeks_vs_timepoint_28weeks	1.25306	2.49656	0.114437	0.383288	1	0.325457	0.568488
ENSG00000269893	timepoint_20weeks_vs_timepoint_28weeks	0.882142	2.49163	0.114795	0.383974	1	-0.180917	0.568534
ENSG00000269896	timepoint_20weeks_vs_timepoint_28weeks	0.987152	0.0414113	0.838791	0.944104	1	-0.0186558	0.97134
ENSG00000269899	timepoint_20weeks_vs_timepoint_28weeks	1.04884	0.0206022	0.885899	0.961348	1	0.0687938	0.979918
ENSG00000269918	timepoint_20weeks_vs_timepoint_28weeks	1.04511	0.240347	0.624072	0.845621	1	0.0636522	0.920712
ENSG00000269924	timepoint_20weeks_vs_timepoint_28weeks	0.855704	2.41996	0.12014	0.393302	1	-0.224816	0.577595
ENSG00000269925	timepoint_20weeks_vs_timepoint_28weeks	1.01645	0.0370346	0.847437	0.94723	1	0.0235359	0.971927
ENSG00000269926	timepoint_20weeks_vs_timepoint_28weeks	1.00961	0.0696089	0.791966	0.925427	1	0.0138028	0.961039
ENSG00000269929	timepoint_20weeks_vs_timepoint_28weeks	1.1842	0.970997	0.32469	0.643214	1	0.243918	0.790867
ENSG00000269930	timepoint_20weeks_vs_timepoint_28weeks	1.01567	0.0387023	0.844083	0.946214	1	0.0224317	0.971927
ENSG00000269934	timepoint_20weeks_vs_timepoint_28weeks	1.05962	0.443444	0.505631	0.777632	1	0.0835473	0.878935
ENSG00000269939	timepoint_20weeks_vs_timepoint_28weeks	0.992643	0.0344427	0.852809	0.949497	1	-0.0106535	0.972277
ENSG00000269940	timepoint_20weeks_vs_timepoint_28weeks	1.04246	0.568414	0.451082	0.742353	1	0.0599873	0.857054
ENSG00000269949	timepoint_20weeks_vs_timepoint_28weeks	0.956848	0.562933	0.453272	0.743907	1	-0.0636389	0.858385
ENSG00000269954	timepoint_20weeks_vs_timepoint_28weeks	0.991498	0.798771	0.371694	0.682071	1	-0.0123178	0.817084
ENSG00000269956	timepoint_20weeks_vs_timepoint_28weeks	0.989448	0.489517	0.484319	0.764098	1	-0.0153039	0.871505
ENSG00000269958	timepoint_20weeks_vs_timepoint_28weeks	1.40008	9.27791	0.00238517	0.0371255	0.453375	0.485511	0.111195
ENSG00000269961	timepoint_20weeks_vs_timepoint_28weeks	0.956272	0.0494376	0.824094	0.938353	1	-0.0645077	0.968681
ENSG00000269968	timepoint_20weeks_vs_timepoint_28weeks	0.800821	8.08949	0.00455055	0.0564538	0.689412	-0.320449	0.144505
ENSG00000269970	timepoint_20weeks_vs_timepoint_28weeks	0.999294	0.0852204	0.770409	0.916488	1	-0.0010194	0.957731
ENSG00000269973	timepoint_20weeks_vs_timepoint_28weeks	0.810089	0.0239178	0.877128	0.958102	1	-0.303848	0.978089
ENSG00000269976	timepoint_20weeks_vs_timepoint_28weeks	1.14185	1.55386	0.212882	0.52717	1	0.191374	0.702804
ENSG00000269981	timepoint_20weeks_vs_timepoint_28weeks	0.971385	0.0593095	0.807645	0.931667	1	-0.0418849	0.963811
ENSG00000270006	timepoint_20weeks_vs_timepoint_28weeks	0.968893	0.972679	0.324271	0.642875	1	-0.0455907	0.790579
ENSG00000270012	timepoint_20weeks_vs_timepoint_28weeks	1.24871	2.05103	0.152442	0.445666	1	0.320444	0.62908
ENSG00000270022	timepoint_20weeks_vs_timepoint_28weeks	1.08495	0.519685	0.471158	0.755099	1	0.117627	0.865979
ENSG00000270030	timepoint_20weeks_vs_timepoint_28weeks	1.02017	8.19e-05	0.992782	0.99784	1	0.0288106	0.998467
ENSG00000270031	timepoint_20weeks_vs_timepoint_28weeks	0.960026	0.0114755	0.914714	0.971249	1	-0.0588541	0.984797
ENSG00000270049	timepoint_20weeks_vs_timepoint_28weeks	0.937169	0.136343	0.712028	0.88957	1	-0.093619	0.945387
ENSG00000270055	timepoint_20weeks_vs_timepoint_28weeks	0.931891	0.322396	0.570309	0.81541	1	-0.101766	0.898313
ENSG00000270060	timepoint_20weeks_vs_timepoint_28weeks	0.96732	0.0123265	0.911621	0.970293	1	-0.0479348	0.984748
ENSG00000270061	timepoint_20weeks_vs_timepoint_28weeks	1.21473	4.32508	0.0378299	0.207001	1	0.280634	0.375271
ENSG00000270062	timepoint_20weeks_vs_timepoint_28weeks	1.14486	0.982013	0.321962	0.640736	1	0.195176	0.788917
ENSG00000270069	timepoint_20weeks_vs_timepoint_28weeks	1.00266	0.0235731	0.87801	0.958362	1	0.00383929	0.978121
ENSG00000270072	timepoint_20weeks_vs_timepoint_28weeks	0.900468	2.50211	0.114036	0.382443	1	-0.151252	0.567648
ENSG00000270075	timepoint_20weeks_vs_timepoint_28weeks	0.918341	0.59175	0.44194	0.735961	1	-0.122898	0.852499
ENSG00000270077	timepoint_20weeks_vs_timepoint_28weeks	1.1324	0.507746	0.476296	0.75894	1	0.179382	0.868282
ENSG00000270083	timepoint_20weeks_vs_timepoint_28weeks	0.997204	0.0343396	0.853027	0.949522	1	-0.0040388	0.972277
ENSG00000270084	timepoint_20weeks_vs_timepoint_28weeks	0.780382	4.82212	0.0283446	0.174966	1	-0.357748	0.333787
ENSG00000270091	timepoint_20weeks_vs_timepoint_28weeks	0.955646	0.246635	0.619572	0.843206	1	-0.0654517	0.918358
ENSG00000270094	timepoint_20weeks_vs_timepoint_28weeks	0.853739	3.58936	0.0584628	0.265308	1	-0.228133	0.449784
ENSG00000270096	timepoint_20weeks_vs_timepoint_28weeks	0.899307	0.70549	0.401162	0.706701	1	-0.153114	0.835435
ENSG00000270104	timepoint_20weeks_vs_timepoint_28weeks	0.968112	1.11751	0.290731	0.610496	1	-0.0467542	0.764021
ENSG00000270108	timepoint_20weeks_vs_timepoint_28weeks	0.95185	0.0231585	0.879079	0.95872	1	-0.0711945	0.978361
ENSG00000270117	timepoint_20weeks_vs_timepoint_28weeks	0.879979	3.43864	0.0640065	0.279417	1	-0.18446	0.464313
ENSG00000270120	timepoint_20weeks_vs_timepoint_28weeks	1.12783	4.04298	0.0446456	0.22718	1	0.173554	0.399857
ENSG00000270127	timepoint_20weeks_vs_timepoint_28weeks	0.914475	0.00020995	0.988442	0.996716	1	-0.128984	0.997931
ENSG00000270157	timepoint_20weeks_vs_timepoint_28weeks	1.04652	0.307646	0.579263	0.820987	1	0.0656053	0.90161
ENSG00000270164	timepoint_20weeks_vs_timepoint_28weeks	0.736505	3.00085	0.0835546	0.323995	1	-0.441232	0.509061
ENSG00000270165	timepoint_20weeks_vs_timepoint_28weeks	0.940934	0.12989	0.718628	0.892692	1	-0.0878349	0.946546
ENSG00000270170	timepoint_20weeks_vs_timepoint_28weeks	0.785603	4.8534	0.0278379	0.172934	1	-0.348127	0.331484
ENSG00000270175	timepoint_20weeks_vs_timepoint_28weeks	1.06172	0.51777	0.471977	0.755683	1	0.0864015	0.866138
ENSG00000270179	timepoint_20weeks_vs_timepoint_28weeks	1.1115	2.54327	0.111107	0.377008	1	0.152502	0.563116
ENSG00000270194	timepoint_20weeks_vs_timepoint_28weeks	0.886565	2.54687	0.110855	0.376616	1	-0.173702	0.562673
ENSG00000270195	timepoint_20weeks_vs_timepoint_28weeks	1.09015	0.876275	0.349468	0.664138	1	0.124531	0.803701
ENSG00000270210	timepoint_20weeks_vs_timepoint_28weeks	0.957208	0.0006669	0.979403	0.993609	1	-0.0630953	0.995478
ENSG00000270231	timepoint_20weeks_vs_timepoint_28weeks	1.09834	0.863093	0.353117	0.667192	1	0.135326	0.805461
ENSG00000270240	timepoint_20weeks_vs_timepoint_28weeks	1.08469	0.478717	0.489178	0.767204	1	0.117285	0.873116
ENSG00000270276	timepoint_20weeks_vs_timepoint_28weeks	0.926534	0.17641	0.674575	0.871752	1	-0.110084	0.93772
ENSG00000270277	timepoint_20weeks_vs_timepoint_28weeks	1.25333	1.27039	0.259986	0.578981	1	0.325767	0.743803
ENSG00000270330	timepoint_20weeks_vs_timepoint_28weeks	0.949467	0.0716289	0.789039	0.924471	1	-0.0748096	0.960593
ENSG00000270339	timepoint_20weeks_vs_timepoint_28weeks	1.00609	0.0125229	0.910923	0.970088	1	0.00876547	0.984748
ENSG00000270344	timepoint_20weeks_vs_timepoint_28weeks	0.861717	2.1271	0.145054	0.434147	1	-0.214715	0.61657
ENSG00000270354	timepoint_20weeks_vs_timepoint_28weeks	1.03791	0.44358	0.505566	0.777618	1	0.0536806	0.878935
ENSG00000270362	timepoint_20weeks_vs_timepoint_28weeks	0.912866	0.187457	0.665143	0.866461	1	-0.131525	0.933963
ENSG00000270379	timepoint_20weeks_vs_timepoint_28weeks	0.930872	0.254692	0.613911	0.840257	1	-0.103346	0.916551
ENSG00000270419	timepoint_20weeks_vs_timepoint_28weeks	1.00004	0.0342869	0.853138	0.94957	1	6.35e-05	0.972277
ENSG00000270426	timepoint_20weeks_vs_timepoint_28weeks	1.04902	0.066992	0.795826	0.927241	1	0.0690398	0.96231
ENSG00000270441	timepoint_20weeks_vs_timepoint_28weeks	1.05243	1.39947	0.237116	0.554116	1	0.0737195	0.727945
ENSG00000270504	timepoint_20weeks_vs_timepoint_28weeks	0.83524	4.22504	0.0401122	0.214025	1	-0.259738	0.382162
ENSG00000270542	timepoint_20weeks_vs_timepoint_28weeks	0.916431	1.0058	0.316173	0.635067	1	-0.125902	0.783208
ENSG00000270550	timepoint_20weeks_vs_timepoint_28weeks	0.990652	0.521195	0.470515	0.754681	1	-0.0135499	0.865741
ENSG00000270557	timepoint_20weeks_vs_timepoint_28weeks	0.912874	0.959242	0.327634	0.645744	1	-0.131513	0.7915
ENSG00000270558	timepoint_20weeks_vs_timepoint_28weeks	0.849911	4.05862	0.0442356	0.225982	1	-0.234617	0.398078
ENSG00000270562	timepoint_20weeks_vs_timepoint_28weeks	0.983422	0.00064061	0.979813	0.993829	1	-0.0241172	0.995596
ENSG00000270574	timepoint_20weeks_vs_timepoint_28weeks	0.929284	0.198373	0.656142	0.862086	1	-0.105808	0.931276
ENSG00000270580	timepoint_20weeks_vs_timepoint_28weeks	0.952848	0.0834962	0.772679	0.91732	1	-0.0696814	0.9582
ENSG00000270589	timepoint_20weeks_vs_timepoint_28weeks	1.0747	0.916218	0.33872	0.655269	1	0.103936	0.79702
ENSG00000270605	timepoint_20weeks_vs_timepoint_28weeks	0.989886	0.579513	0.446698	0.73915	1	-0.014666	0.854962
ENSG00000270629	timepoint_20weeks_vs_timepoint_28weeks	1.29836	5.20705	0.0227222	0.153841	1	0.376693	0.305475
ENSG00000270638	timepoint_20weeks_vs_timepoint_28weeks	0.974244	1.69168	0.193704	0.503165	1	-0.0376447	0.683323
ENSG00000270640	timepoint_20weeks_vs_timepoint_28weeks	1.01758	0.0279675	0.867222	0.95497	1	0.0251393	0.975618
ENSG00000270641	timepoint_20weeks_vs_timepoint_28weeks	1.03024	0.088294	0.766424	0.914907	1	0.0429849	0.956832
ENSG00000270647	timepoint_20weeks_vs_timepoint_28weeks	0.924702	0.550683	0.458227	0.747213	1	-0.112939	0.859812
ENSG00000270659	timepoint_20weeks_vs_timepoint_28weeks	0.8587	2.64353	0.104313	0.365393	1	-0.219775	0.552944
ENSG00000270673	timepoint_20weeks_vs_timepoint_28weeks	0.829389	0.529603	0.466958	0.752489	1	-0.269879	0.864445
ENSG00000270681	timepoint_20weeks_vs_timepoint_28weeks	1.08752	0.33789	0.561191	0.810078	1	0.121044	0.89503
ENSG00000270755	timepoint_20weeks_vs_timepoint_28weeks	0.868805	1.98315	0.159395	0.455923	1	-0.202896	0.640464
ENSG00000270761	timepoint_20weeks_vs_timepoint_28weeks	0.971274	0.0746947	0.784681	0.92266	1	-0.0420504	0.959811
ENSG00000270781	timepoint_20weeks_vs_timepoint_28weeks	0.961487	0.21833	0.640426	0.854627	1	-0.0566613	0.927138
ENSG00000270802	timepoint_20weeks_vs_timepoint_28weeks	0.906226	0.529787	0.466881	0.752451	1	-0.142057	0.864445
ENSG00000270804	timepoint_20weeks_vs_timepoint_28weeks	0.968889	0.353007	0.552561	0.804952	1	-0.0455971	0.89294
ENSG00000270816	timepoint_20weeks_vs_timepoint_28weeks	1.02882	0.0065299	0.935612	0.978701	1	0.040997	0.988542
ENSG00000270820	timepoint_20weeks_vs_timepoint_28weeks	0.844017	1.55481	0.212743	0.52701	1	-0.244656	0.702804
ENSG00000270828	timepoint_20weeks_vs_timepoint_28weeks	0.978597	0.0561313	0.812771	0.934048	1	-0.0312137	0.964764
ENSG00000270878	timepoint_20weeks_vs_timepoint_28weeks	1.00841	0.0150691	0.902327	0.967422	1	0.0120801	0.983742
ENSG00000270882	timepoint_20weeks_vs_timepoint_28weeks	0.852823	0.033071	0.855737	0.950503	1	-0.229681	0.972488
ENSG00000270894	timepoint_20weeks_vs_timepoint_28weeks	1.18368	2.73251	0.0986645	0.354928	1	0.243283	0.541691
ENSG00000270933	timepoint_20weeks_vs_timepoint_28weeks	0.935668	0.15545	0.693472	0.880903	1	-0.095932	0.9416
ENSG00000270956	timepoint_20weeks_vs_timepoint_28weeks	0.786182	1.14786	0.284277	0.603988	1	-0.347064	0.760715
ENSG00000270959	timepoint_20weeks_vs_timepoint_28weeks	0.863367	1.75064	0.186123	0.493378	1	-0.211954	0.676085
ENSG00000270964	timepoint_20weeks_vs_timepoint_28weeks	0.838544	3.52703	0.0606907	0.271252	1	-0.254042	0.455931
ENSG00000270972	timepoint_20weeks_vs_timepoint_28weeks	1.06447	0.100303	0.751538	0.908194	1	0.09013	0.9543
ENSG00000271009	timepoint_20weeks_vs_timepoint_28weeks	0.986938	0.0118432	0.913364	0.970828	1	-0.0189692	0.984748
ENSG00000271011	timepoint_20weeks_vs_timepoint_28weeks	0.991387	0.0139271	0.906083	0.968438	1	-0.0124804	0.983742
ENSG00000271092	timepoint_20weeks_vs_timepoint_28weeks	0.782988	6.42637	0.0114078	0.10105	1	-0.352937	0.226339
ENSG00000271109	timepoint_20weeks_vs_timepoint_28weeks	1.30924	8.1666	0.0043627	0.0549686	0.671275	0.388727	0.141852
ENSG00000271122	timepoint_20weeks_vs_timepoint_28weeks	0.899251	3.77834	0.0522234	0.248702	1	-0.153205	0.427274
ENSG00000271133	timepoint_20weeks_vs_timepoint_28weeks	0.897329	1.21145	0.271332	0.590815	1	-0.15629	0.753506
ENSG00000271147	timepoint_20weeks_vs_timepoint_28weeks	0.741718	2.7956	0.0948618	0.347684	1	-0.431058	0.533867
ENSG00000271151	timepoint_20weeks_vs_timepoint_28weeks	1.24792	7.52697	0.00619591	0.0686643	0.838527	0.319523	0.171044
ENSG00000271155	timepoint_20weeks_vs_timepoint_28weeks	0.968507	0.0139883	0.905878	0.968329	1	-0.0461653	0.983742
ENSG00000271200	timepoint_20weeks_vs_timepoint_28weeks	1.03239	0.339422	0.560305	0.809716	1	0.0459946	0.89503
ENSG00000271204	timepoint_20weeks_vs_timepoint_28weeks	0.963199	0.0129718	0.909347	0.969566	1	-0.054094	0.984605
ENSG00000271227	timepoint_20weeks_vs_timepoint_28weeks	1.21519	6.84103	0.00905402	0.0874295	1	0.281188	0.208886
ENSG00000271254	timepoint_20weeks_vs_timepoint_28weeks	1.01573	0.346488	0.556252	0.807225	1	0.0225214	0.894431
ENSG00000271270	timepoint_20weeks_vs_timepoint_28weeks	1.00495	0.179705	0.671725	0.870507	1	0.00712997	0.936762
ENSG00000271303	timepoint_20weeks_vs_timepoint_28weeks	1.20895	4.84803	0.0279242	0.173223	1	0.273749	0.331882
ENSG00000271304	timepoint_20weeks_vs_timepoint_28weeks	1.01773	0.229486	0.632018	0.849739	1	0.0253517	0.924116
ENSG00000271320	timepoint_20weeks_vs_timepoint_28weeks	0.910691	2.20785	0.137651	0.422296	1	-0.134966	0.604483
ENSG00000271327	timepoint_20weeks_vs_timepoint_28weeks	0.928399	0.00222585	0.962381	0.988011	1	-0.107183	0.992427
ENSG00000271335	timepoint_20weeks_vs_timepoint_28weeks	0.899169	0.53158	0.466128	0.752128	1	-0.153336	0.864213
ENSG00000271344	timepoint_20weeks_vs_timepoint_28weeks	0.946765	0.132525	0.715912	0.891405	1	-0.0789225	0.946234
ENSG00000271361	timepoint_20weeks_vs_timepoint_28weeks	0.910932	0.0433134	0.835182	0.942868	1	-0.134584	0.971181
ENSG00000271380	timepoint_20weeks_vs_timepoint_28weeks	1.29619	0.0423016	0.837091	0.943538	1	0.374277	0.97134
ENSG00000271425	timepoint_20weeks_vs_timepoint_28weeks	1.11027	0.131256	0.717216	0.89198	1	0.150912	0.946468
ENSG00000271427	timepoint_20weeks_vs_timepoint_28weeks	0.972169	0.610266	0.434888	0.731017	1	-0.0407214	0.848866
ENSG00000271447	timepoint_20weeks_vs_timepoint_28weeks	1.0978	0.358898	0.549265	0.803032	1	0.134615	0.892112
ENSG00000271461	timepoint_20weeks_vs_timepoint_28weeks	1.10195	0.983795	0.321523	0.640348	1	0.140054	0.788267
ENSG00000271503	timepoint_20weeks_vs_timepoint_28weeks	1.06331	0.833998	0.361357	0.674011	1	0.0885649	0.810241
ENSG00000271533	timepoint_20weeks_vs_timepoint_28weeks	1.06764	0.230738	0.631091	0.849274	1	0.0944212	0.92365
ENSG00000271538	timepoint_20weeks_vs_timepoint_28weeks	1.00871	0.0176922	0.894213	0.964356	1	0.0125067	0.98112
ENSG00000271551	timepoint_20weeks_vs_timepoint_28weeks	0.842815	1.6928	0.193557	0.502954	1	-0.246713	0.683323
ENSG00000271553	timepoint_20weeks_vs_timepoint_28weeks	0.96798	0.0841007	0.77188	0.91715	1	-0.0469515	0.9582
ENSG00000271555	timepoint_20weeks_vs_timepoint_28weeks	0.92198	0.168743	0.681327	0.875159	1	-0.117192	0.938945
ENSG00000271576	timepoint_20weeks_vs_timepoint_28weeks	0.963196	0.0957617	0.757046	0.910336	1	-0.0540982	0.955344
ENSG00000271590	timepoint_20weeks_vs_timepoint_28weeks	1.02203	0.148045	0.700499	0.884194	1	0.0314432	0.942615
ENSG00000271601	timepoint_20weeks_vs_timepoint_28weeks	0.99333	0.0114319	0.914876	0.971257	1	-0.0096555	0.984853
ENSG00000271605	timepoint_20weeks_vs_timepoint_28weeks	0.952825	0.148026	0.700517	0.884197	1	-0.0697164	0.942615
ENSG00000271614	timepoint_20weeks_vs_timepoint_28weeks	0.83128	3.31415	0.0690092	0.291688	1	-0.266594	0.477813
ENSG00000271643	timepoint_20weeks_vs_timepoint_28weeks	0.845497	0.657296	0.417725	0.718857	1	-0.242129	0.843063
ENSG00000271646	timepoint_20weeks_vs_timepoint_28weeks	0.90487	0.456923	0.499235	0.773434	1	-0.144218	0.877021
ENSG00000271725	timepoint_20weeks_vs_timepoint_28weeks	0.922725	0.138595	0.709767	0.888717	1	-0.116027	0.945
ENSG00000271734	timepoint_20weeks_vs_timepoint_28weeks	0.989809	0.483525	0.487005	0.765721	1	-0.0147778	0.872428
ENSG00000271736	timepoint_20weeks_vs_timepoint_28weeks	1.06054	0.0360367	0.849481	0.948091	1	0.0848037	0.972006
ENSG00000271737	timepoint_20weeks_vs_timepoint_28weeks	0.73242	5.37008	0.0207028	0.145738	1	-0.449257	0.291298
ENSG00000271746	timepoint_20weeks_vs_timepoint_28weeks	0.997333	0.053	0.817974	0.936073	1	-0.0038531	0.966639
ENSG00000271751	timepoint_20weeks_vs_timepoint_28weeks	0.911955	0.712949	0.398685	0.704608	1	-0.132966	0.833888
ENSG00000271780	timepoint_20weeks_vs_timepoint_28weeks	0.865887	1.85005	0.17411	0.477848	1	-0.20775	0.66256
ENSG00000271788	timepoint_20weeks_vs_timepoint_28weeks	0.94233	0.00343653	0.953266	0.984835	1	-0.085695	0.991194
ENSG00000271795	timepoint_20weeks_vs_timepoint_28weeks	0.995139	0.31989	0.571811	0.816339	1	-0.0070304	0.898509
ENSG00000271797	timepoint_20weeks_vs_timepoint_28weeks	0.875796	0.977901	0.322977	0.641738	1	-0.191333	0.789554
ENSG00000271806	timepoint_20weeks_vs_timepoint_28weeks	0.915524	0.26065	0.609796	0.83813	1	-0.127331	0.915351
ENSG00000271815	timepoint_20weeks_vs_timepoint_28weeks	1.04762	1.14634	0.284596	0.604306	1	0.067121	0.760787
ENSG00000271816	timepoint_20weeks_vs_timepoint_28weeks	1.04685	1.00957	0.315269	0.634335	1	0.0660496	0.782757
ENSG00000271819	timepoint_20weeks_vs_timepoint_28weeks	1.0182	0.0293368	0.864041	0.953823	1	0.0260172	0.974919
ENSG00000271821	timepoint_20weeks_vs_timepoint_28weeks	0.983004	0.0634288	0.801212	0.929026	1	-0.0247309	0.963124
ENSG00000271828	timepoint_20weeks_vs_timepoint_28weeks	1.152	1.39147	0.238461	0.555763	1	0.204144	0.729606
ENSG00000271851	timepoint_20weeks_vs_timepoint_28weeks	0.935417	0.00512814	0.942927	0.981155	1	-0.0963192	0.989937
ENSG00000271853	timepoint_20weeks_vs_timepoint_28weeks	0.871902	4.34749	0.0373375	0.205501	1	-0.197762	0.374566
ENSG00000271855	timepoint_20weeks_vs_timepoint_28weeks	0.989826	0.281042	0.596147	0.830507	1	-0.0147524	0.908799
ENSG00000271856	timepoint_20weeks_vs_timepoint_28weeks	1.05196	0.0458682	0.830463	0.941107	1	0.0730807	0.970598
ENSG00000271857	timepoint_20weeks_vs_timepoint_28weeks	1.10163	0.227839	0.633243	0.850489	1	0.139643	0.924716
ENSG00000271858	timepoint_20weeks_vs_timepoint_28weeks	0.802354	2.15858	0.142116	0.429616	1	-0.317689	0.611264
ENSG00000271862	timepoint_20weeks_vs_timepoint_28weeks	1.21272	3.44025	0.0639444	0.279233	1	0.278246	0.464263
ENSG00000271869	timepoint_20weeks_vs_timepoint_28weeks	0.967632	0.11294	0.736897	0.901492	1	-0.0474702	0.951228
ENSG00000271870	timepoint_20weeks_vs_timepoint_28weeks	1.17697	1.29844	0.254794	0.573409	1	0.235081	0.740926
ENSG00000271871	timepoint_20weeks_vs_timepoint_28weeks	0.926626	0.552894	0.457327	0.746689	1	-0.109941	0.859812
ENSG00000271882	timepoint_20weeks_vs_timepoint_28weeks	0.91645	0.628575	0.428082	0.726555	1	-0.125871	0.847406
ENSG00000271888	timepoint_20weeks_vs_timepoint_28weeks	0.969755	0.00112486	0.973252	0.991375	1	-0.0443076	0.994053
ENSG00000271895	timepoint_20weeks_vs_timepoint_28weeks	1.45497	3.31341	0.0690403	0.291773	1	0.540987	0.477851
ENSG00000271913	timepoint_20weeks_vs_timepoint_28weeks	0.844177	0.905	0.341693	0.657933	1	-0.244382	0.798449
ENSG00000271918	timepoint_20weeks_vs_timepoint_28weeks	1.07093	0.633396	0.426317	0.725054	1	0.0988704	0.8467
ENSG00000271933	timepoint_20weeks_vs_timepoint_28weeks	1.05504	0.0729075	0.78721	0.923643	1	0.0772951	0.960439
ENSG00000271943	timepoint_20weeks_vs_timepoint_28weeks	0.945471	0.139038	0.709325	0.888523	1	-0.0808956	0.945
ENSG00000271952	timepoint_20weeks_vs_timepoint_28weeks	0.960389	0.17441	0.676319	0.872668	1	-0.0583095	0.937965
ENSG00000271964	timepoint_20weeks_vs_timepoint_28weeks	0.923807	0.360952	0.548125	0.802281	1	-0.114337	0.891597
ENSG00000271966	timepoint_20weeks_vs_timepoint_28weeks	0.889901	1.06298	0.302806	0.622408	1	-0.168283	0.771816
ENSG00000271969	timepoint_20weeks_vs_timepoint_28weeks	0.907659	2.31321	0.128621	0.407043	1	-0.139777	0.589029
ENSG00000271971	timepoint_20weeks_vs_timepoint_28weeks	1.12652	0.253714	0.614592	0.840537	1	0.171878	0.916551
ENSG00000271976	timepoint_20weeks_vs_timepoint_28weeks	0.994432	0.229117	0.632293	0.849858	1	-0.0080554	0.924116
ENSG00000271980	timepoint_20weeks_vs_timepoint_28weeks	1.04692	0.94649	0.330869	0.648435	1	0.0661562	0.792909
ENSG00000271984	timepoint_20weeks_vs_timepoint_28weeks	0.915359	0.52324	0.469646	0.754098	1	-0.12759	0.865631
ENSG00000271993	timepoint_20weeks_vs_timepoint_28weeks	0.951776	0.000361	0.984845	0.995443	1	-0.0713059	0.997031
ENSG00000272004	timepoint_20weeks_vs_timepoint_28weeks	1.13228	3.92696	0.0478136	0.236339	1	0.17923	0.410273
ENSG00000272008	timepoint_20weeks_vs_timepoint_28weeks	0.951233	1.0756	0.299955	0.619671	1	-0.0721294	0.770445
ENSG00000272009	timepoint_20weeks_vs_timepoint_28weeks	0.871616	0.753477	0.385603	0.693754	1	-0.198235	0.825122
ENSG00000272010	timepoint_20weeks_vs_timepoint_28weeks	0.898181	1.5887	0.20783	0.521212	1	-0.154922	0.699054
ENSG00000272030	timepoint_20weeks_vs_timepoint_28weeks	0.911018	0.0231992	0.878973	0.958713	1	-0.134448	0.978361
ENSG00000272031	timepoint_20weeks_vs_timepoint_28weeks	0.977306	0.0511494	0.821125	0.937333	1	-0.0331183	0.967445
ENSG00000272034	timepoint_20weeks_vs_timepoint_28weeks	1.03219	0.138223	0.710139	0.888838	1	0.0457146	0.945
ENSG00000272037	timepoint_20weeks_vs_timepoint_28weeks	1.03929	0.596046	0.440288	0.734751	1	0.0556024	0.851712
ENSG00000272040	timepoint_20weeks_vs_timepoint_28weeks	1.0389	0.0269159	0.869719	0.9558	1	0.055059	0.975919
ENSG00000272047	timepoint_20weeks_vs_timepoint_28weeks	0.856988	0.897683	0.343651	0.659866	1	-0.222653	0.800799
ENSG00000272054	timepoint_20weeks_vs_timepoint_28weeks	1.08183	1.0379	0.308576	0.628011	1	0.113476	0.776846
ENSG00000272079	timepoint_20weeks_vs_timepoint_28weeks	1.22885	0.0202181	0.886961	0.961751	1	0.297305	0.980262
ENSG00000272081	timepoint_20weeks_vs_timepoint_28weeks	1.07953	0.0277115	0.867825	0.955141	1	0.1104	0.975846
ENSG00000272084	timepoint_20weeks_vs_timepoint_28weeks	1.01817	0.0179959	0.893314	0.964063	1	0.0259717	0.98099
ENSG00000272086	timepoint_20weeks_vs_timepoint_28weeks	1.01372	1.23e-07	0.999721	0.999918	1	0.019653	0.999774
ENSG00000272092	timepoint_20weeks_vs_timepoint_28weeks	0.975989	0.0390443	0.843404	0.945922	1	-0.0350637	0.971927
ENSG00000272097	timepoint_20weeks_vs_timepoint_28weeks	0.808236	3.64852	0.0564285	0.260097	1	-0.307152	0.44324
ENSG00000272106	timepoint_20weeks_vs_timepoint_28weeks	0.843156	0.399814	0.527342	0.790965	1	-0.246128	0.886884
ENSG00000272112	timepoint_20weeks_vs_timepoint_28weeks	0.884701	0.0466978	0.82896	0.940432	1	-0.176737	0.970402
ENSG00000272129	timepoint_20weeks_vs_timepoint_28weeks	1.09952	2.51537	0.113083	0.380888	1	0.136868	0.566856
ENSG00000272140	timepoint_20weeks_vs_timepoint_28weeks	0.943833	0.685787	0.407815	0.711661	1	-0.0833968	0.838499
ENSG00000272142	timepoint_20weeks_vs_timepoint_28weeks	1.10181	1.47958	0.224151	0.540258	1	0.139875	0.713393
ENSG00000272143	timepoint_20weeks_vs_timepoint_28weeks	0.82469	6.24448	0.0126307	0.107604	1	-0.278075	0.235504
ENSG00000272144	timepoint_20weeks_vs_timepoint_28weeks	1.17369	4.93939	0.0264926	0.168251	1	0.231045	0.323844
ENSG00000272145	timepoint_20weeks_vs_timepoint_28weeks	1.05893	0.48332	0.487097	0.76577	1	0.0826109	0.872428
ENSG00000272146	timepoint_20weeks_vs_timepoint_28weeks	0.715186	4.83733	0.0280971	0.173951	1	-0.483609	0.332194
ENSG00000272148	timepoint_20weeks_vs_timepoint_28weeks	1.04446	0.589715	0.442726	0.736341	1	0.0627612	0.853009
ENSG00000272150	timepoint_20weeks_vs_timepoint_28weeks	1.15976	1.7381	0.187706	0.49541	1	0.213825	0.677955
ENSG00000272155	timepoint_20weeks_vs_timepoint_28weeks	1.15519	1.77704	0.182842	0.489222	1	0.208129	0.671617
ENSG00000272156	timepoint_20weeks_vs_timepoint_28weeks	0.898433	1.06238	0.302942	0.622567	1	-0.154518	0.771868
ENSG00000272163	timepoint_20weeks_vs_timepoint_28weeks	0.999536	0.1227	0.726204	0.896219	1	-0.0006698	0.948597
ENSG00000272168	timepoint_20weeks_vs_timepoint_28weeks	0.941521	1.32393	0.250186	0.568933	1	-0.0869349	0.737338
ENSG00000272172	timepoint_20weeks_vs_timepoint_28weeks	0.993467	0.052161	0.819395	0.9366	1	-0.0094563	0.967143
ENSG00000272173	timepoint_20weeks_vs_timepoint_28weeks	0.688606	9.14238	0.00256655	0.0390974	0.477457	-0.53825	0.114497
ENSG00000272181	timepoint_20weeks_vs_timepoint_28weeks	1.22636	4.74219	0.029684	0.179747	1	0.294377	0.339834
ENSG00000272182	timepoint_20weeks_vs_timepoint_28weeks	1.33269	3.06091	0.0805289	0.31724	1	0.414345	0.502715
ENSG00000272186	timepoint_20weeks_vs_timepoint_28weeks	1.12102	0.203438	0.652066	0.860031	1	0.164813	0.93093
ENSG00000272195	timepoint_20weeks_vs_timepoint_28weeks	1.0689	0.705408	0.40119	0.706715	1	0.0961271	0.835435
ENSG00000272196	timepoint_20weeks_vs_timepoint_28weeks	1.08233	1.0015	0.317209	0.635984	1	0.114137	0.78387
ENSG00000272205	timepoint_20weeks_vs_timepoint_28weeks	1.02056	0.329436	0.566131	0.812563	1	0.0293606	0.895776
ENSG00000272219	timepoint_20weeks_vs_timepoint_28weeks	0.905621	0.843323	0.358688	0.671906	1	-0.143021	0.808611
ENSG00000272221	timepoint_20weeks_vs_timepoint_28weeks	1.06297	0.00393976	0.949965	0.983704	1	0.0880988	0.990799
ENSG00000272256	timepoint_20weeks_vs_timepoint_28weeks	1.10322	1.41753	0.234115	0.550796	1	0.14172	0.724952
ENSG00000272264	timepoint_20weeks_vs_timepoint_28weeks	0.921875	0.657869	0.417522	0.718704	1	-0.117357	0.842835
ENSG00000272269	timepoint_20weeks_vs_timepoint_28weeks	0.976432	0.0761355	0.782666	0.921694	1	-0.0344087	0.959211
ENSG00000272273	timepoint_20weeks_vs_timepoint_28weeks	1.01282	0.0398366	0.841844	0.945344	1	0.0183827	0.971927
ENSG00000272277	timepoint_20weeks_vs_timepoint_28weeks	0.921097	1.10525	0.293391	0.61317	1	-0.118575	0.76626
ENSG00000272279	timepoint_20weeks_vs_timepoint_28weeks	0.848036	2.01583	0.156004	0.45052	1	-0.237803	0.635398
ENSG00000272282	timepoint_20weeks_vs_timepoint_28weeks	0.980935	0.0720685	0.788409	0.924187	1	-0.0277711	0.960593
ENSG00000272288	timepoint_20weeks_vs_timepoint_28weeks	0.965897	0.355611	0.5511	0.804212	1	-0.0500593	0.892918
ENSG00000272308	timepoint_20weeks_vs_timepoint_28weeks	0.928014	0.116524	0.732913	0.899692	1	-0.107781	0.950116
ENSG00000272316	timepoint_20weeks_vs_timepoint_28weeks	0.881063	0.791108	0.373997	0.684053	1	-0.182682	0.8192
ENSG00000272323	timepoint_20weeks_vs_timepoint_28weeks	0.994467	0.0371928	0.847115	0.947197	1	-0.0080049	0.971927
ENSG00000272324	timepoint_20weeks_vs_timepoint_28weeks	1.05316	0.159057	0.690119	0.879154	1	0.0747312	0.940637
ENSG00000272325	timepoint_20weeks_vs_timepoint_28weeks	0.890417	0.224305	0.635891	0.852018	1	-0.167446	0.925794
ENSG00000272333	timepoint_20weeks_vs_timepoint_28weeks	0.958825	0.42787	0.513199	0.782274	1	-0.0606609	0.882327
ENSG00000272335	timepoint_20weeks_vs_timepoint_28weeks	0.893186	0.332368	0.564408	0.811699	1	-0.162967	0.895753
ENSG00000272338	timepoint_20weeks_vs_timepoint_28weeks	0.871649	2.24467	0.134417	0.41696	1	-0.19818	0.598888
ENSG00000272341	timepoint_20weeks_vs_timepoint_28weeks	0.829787	1.06887	0.301471	0.62116	1	-0.269188	0.770821
ENSG00000272343	timepoint_20weeks_vs_timepoint_28weeks	1.00049	0.103738	0.747462	0.906537	1	0.00071154	0.953627
ENSG00000272345	timepoint_20weeks_vs_timepoint_28weeks	1.01311	0.307406	0.57941	0.821073	1	0.0187958	0.90161
ENSG00000272356	timepoint_20weeks_vs_timepoint_28weeks	0.970839	0.110429	0.739732	0.903008	1	-0.042696	0.952252
ENSG00000272360	timepoint_20weeks_vs_timepoint_28weeks	1.06934	0.269447	0.603827	0.834823	1	0.0967227	0.913504
ENSG00000272368	timepoint_20weeks_vs_timepoint_28weeks	1.14589	1.37229	0.241721	0.55947	1	0.196467	0.731622
ENSG00000272369	timepoint_20weeks_vs_timepoint_28weeks	0.869257	1.33245	0.248668	0.567405	1	-0.202146	0.736309
ENSG00000272374	timepoint_20weeks_vs_timepoint_28weeks	0.791938	7.26168	0.00717197	0.0753272	0.919893	-0.33654	0.183201
ENSG00000272379	timepoint_20weeks_vs_timepoint_28weeks	1.0887	0.00573617	0.939644	0.980256	1	0.122602	0.989248
ENSG00000272382	timepoint_20weeks_vs_timepoint_28weeks	1.12682	2.48127	0.115552	0.385329	1	0.172259	0.569658
ENSG00000272391	timepoint_20weeks_vs_timepoint_28weeks	1.39652	5.27658	0.021837	0.150284	1	0.481836	0.298117
ENSG00000272396	timepoint_20weeks_vs_timepoint_28weeks	0.999522	0.0584314	0.809046	0.932223	1	-0.0006893	0.963811
ENSG00000272398	timepoint_20weeks_vs_timepoint_28weeks	1.37823	11.5357	0.00071184	0.0164665	0.201089	0.462821	0.0696417
ENSG00000272402	timepoint_20weeks_vs_timepoint_28weeks	0.873198	0.829102	0.36277	0.674814	1	-0.19562	0.811273
ENSG00000272416	timepoint_20weeks_vs_timepoint_28weeks	0.971801	0.172601	0.677907	0.873543	1	-0.0412679	0.938279
ENSG00000272419	timepoint_20weeks_vs_timepoint_28weeks	1.17685	2.46646	0.116642	0.387101	1	0.234933	0.571551
ENSG00000272432	timepoint_20weeks_vs_timepoint_28weeks	0.901542	2.6709	0.102539	0.362242	1	-0.149534	0.549589
ENSG00000272434	timepoint_20weeks_vs_timepoint_28weeks	0.880253	2.9313	0.0872132	0.332067	1	-0.184011	0.518026
ENSG00000272440	timepoint_20weeks_vs_timepoint_28weeks	0.912085	0.460211	0.497695	0.772751	1	-0.13276	0.876607
ENSG00000272447	timepoint_20weeks_vs_timepoint_28weeks	1.02178	0.150284	0.698354	0.883118	1	0.0310813	0.942094
ENSG00000272449	timepoint_20weeks_vs_timepoint_28weeks	0.868716	1.01817	0.313218	0.632529	1	-0.203044	0.780844
ENSG00000272455	timepoint_20weeks_vs_timepoint_28weeks	0.989921	0.00069462	0.978979	0.993465	1	-0.014615	0.995424
ENSG00000272462	timepoint_20weeks_vs_timepoint_28weeks	0.872543	0.80555	0.369673	0.680426	1	-0.196701	0.815982
ENSG00000272463	timepoint_20weeks_vs_timepoint_28weeks	0.86783	2.50768	0.113635	0.381833	1	-0.204516	0.567452
ENSG00000272468	timepoint_20weeks_vs_timepoint_28weeks	0.946401	0.169747	0.680432	0.874778	1	-0.079476	0.938861
ENSG00000272482	timepoint_20weeks_vs_timepoint_28weeks	0.901697	1.69694	0.193013	0.502061	1	-0.149285	0.682764
ENSG00000272489	timepoint_20weeks_vs_timepoint_28weeks	1.00721	0.0504483	0.822335	0.937768	1	0.0103715	0.967898
ENSG00000272498	timepoint_20weeks_vs_timepoint_28weeks	1.15317	4.20327	0.0406278	0.215514	1	0.205601	0.38305
ENSG00000272501	timepoint_20weeks_vs_timepoint_28weeks	0.980477	0.0917763	0.761999	0.912755	1	-0.0284446	0.955914
ENSG00000272502	timepoint_20weeks_vs_timepoint_28weeks	0.73415	4.28582	0.0387089	0.209839	1	-0.445854	0.378875
ENSG00000272505	timepoint_20weeks_vs_timepoint_28weeks	0.985517	0.0619973	0.803422	0.930048	1	-0.0210474	0.963477
ENSG00000272506	timepoint_20weeks_vs_timepoint_28weeks	1.22155	4.25162	0.0394922	0.21231	1	0.288709	0.381387
ENSG00000272509	timepoint_20weeks_vs_timepoint_28weeks	0.993723	0.0479508	0.826717	0.939375	1	-0.009084	0.969403
ENSG00000272518	timepoint_20weeks_vs_timepoint_28weeks	0.962274	0.00930014	0.923194	0.973982	1	-0.0554801	0.985988
ENSG00000272523	timepoint_20weeks_vs_timepoint_28weeks	0.778429	3.31188	0.0691042	0.291922	1	-0.361363	0.478117
ENSG00000272525	timepoint_20weeks_vs_timepoint_28weeks	0.937224	1.42619	0.232693	0.549183	1	-0.0935346	0.723123
ENSG00000272529	timepoint_20weeks_vs_timepoint_28weeks	1.0044	0.0329232	0.856056	0.950685	1	0.00633847	0.972623
ENSG00000272540	timepoint_20weeks_vs_timepoint_28weeks	1.12956	0.0109	0.916872	0.971891	1	0.175764	0.98498
ENSG00000272555	timepoint_20weeks_vs_timepoint_28weeks	0.925813	0.626205	0.428954	0.72727	1	-0.111208	0.847986
ENSG00000272556	timepoint_20weeks_vs_timepoint_28weeks	0.978181	0.629421	0.427771	0.726271	1	-0.0318271	0.847205
ENSG00000272558	timepoint_20weeks_vs_timepoint_28weeks	0.933214	0.287176	0.592165	0.828475	1	-0.0997204	0.907622
ENSG00000272562	timepoint_20weeks_vs_timepoint_28weeks	0.967383	0.00030536	0.986062	0.99585	1	-0.0478403	0.997185
ENSG00000272567	timepoint_20weeks_vs_timepoint_28weeks	1.15931	2.27595	0.131736	0.412278	1	0.213264	0.594514
ENSG00000272572	timepoint_20weeks_vs_timepoint_28weeks	0.795587	2.87766	0.0901532	0.338401	1	-0.329909	0.525782
ENSG00000272578	timepoint_20weeks_vs_timepoint_28weeks	1.06894	0.491949	0.483236	0.763499	1	0.0961866	0.871505
ENSG00000272583	timepoint_20weeks_vs_timepoint_28weeks	0.889665	0.81645	0.366456	0.67786	1	-0.168665	0.814078
ENSG00000272588	timepoint_20weeks_vs_timepoint_28weeks	0.833624	2.5142	0.113167	0.381032	1	-0.262531	0.566856
ENSG00000272599	timepoint_20weeks_vs_timepoint_28weeks	1.015	0.0469146	0.82857	0.940282	1	0.0214737	0.970307
ENSG00000272602	timepoint_20weeks_vs_timepoint_28weeks	0.994521	0.00618364	0.937339	0.979394	1	-0.007926	0.9889
ENSG00000272604	timepoint_20weeks_vs_timepoint_28weeks	0.99819	0.161958	0.687454	0.878064	1	-0.0026141	0.939872
ENSG00000272606	timepoint_20weeks_vs_timepoint_28weeks	1.0083	0.0610321	0.804927	0.930684	1	0.0119217	0.963811
ENSG00000272620	timepoint_20weeks_vs_timepoint_28weeks	0.930792	0.460949	0.497351	0.772482	1	-0.103469	0.876451
ENSG00000272625	timepoint_20weeks_vs_timepoint_28weeks	1.24412	5.96753	0.014758	0.118218	1	0.315126	0.250527
ENSG00000272630	timepoint_20weeks_vs_timepoint_28weeks	1.02538	0.0626182	0.80246	0.929669	1	0.0361594	0.963124
ENSG00000272632	timepoint_20weeks_vs_timepoint_28weeks	0.819128	1.83253	0.17616	0.480373	1	-0.28784	0.664207
ENSG00000272636	timepoint_20weeks_vs_timepoint_28weeks	1.08802	0.563631	0.452992	0.743637	1	0.121704	0.858123
ENSG00000272638	timepoint_20weeks_vs_timepoint_28weeks	1.1167	6.14863	0.0133287	0.111205	1	0.159246	0.24026
ENSG00000272644	timepoint_20weeks_vs_timepoint_28weeks	0.937956	0.00402339	0.949438	0.983565	1	-0.0924082	0.990799
ENSG00000272645	timepoint_20weeks_vs_timepoint_28weeks	1.25886	4.06838	0.0439819	0.225154	1	0.332116	0.396553
ENSG00000272650	timepoint_20weeks_vs_timepoint_28weeks	0.90468	0.189779	0.663202	0.865462	1	-0.144521	0.933003
ENSG00000272654	timepoint_20weeks_vs_timepoint_28weeks	0.981863	0.203967	0.651644	0.859816	1	-0.026407	0.930737
ENSG00000272655	timepoint_20weeks_vs_timepoint_28weeks	0.942914	0.255135	0.613603	0.8401	1	-0.0848015	0.916551
ENSG00000272661	timepoint_20weeks_vs_timepoint_28weeks	0.968641	0.0215422	0.883343	0.960305	1	-0.0459658	0.979182
ENSG00000272662	timepoint_20weeks_vs_timepoint_28weeks	0.845899	2.87131	0.0905084	0.339046	1	-0.241443	0.525898
ENSG00000272663	timepoint_20weeks_vs_timepoint_28weeks	0.835346	4.07213	0.043885	0.224923	1	-0.259554	0.396343
ENSG00000272666	timepoint_20weeks_vs_timepoint_28weeks	0.889208	0.0446985	0.832606	0.941854	1	-0.169408	0.971034
ENSG00000272667	timepoint_20weeks_vs_timepoint_28weeks	0.857208	0.674999	0.411526	0.71421	1	-0.222282	0.838499
ENSG00000272668	timepoint_20weeks_vs_timepoint_28weeks	0.933895	0.563926	0.452874	0.743599	1	-0.0986671	0.858116
ENSG00000272669	timepoint_20weeks_vs_timepoint_28weeks	0.952861	0.0559541	0.813061	0.934152	1	-0.0696617	0.964764
ENSG00000272677	timepoint_20weeks_vs_timepoint_28weeks	0.890416	0.0851751	0.770469	0.9165	1	-0.167449	0.957731
ENSG00000272686	timepoint_20weeks_vs_timepoint_28weeks	0.865	3.4004	0.0655008	0.283128	1	-0.209228	0.46851
ENSG00000272688	timepoint_20weeks_vs_timepoint_28weeks	0.893836	1.70435	0.192045	0.50079	1	-0.161918	0.682533
ENSG00000272690	timepoint_20weeks_vs_timepoint_28weeks	1.1263	0.300049	0.583984	0.823754	1	0.171587	0.904228
ENSG00000272693	timepoint_20weeks_vs_timepoint_28weeks	1.10846	0.541588	0.461962	0.749453	1	0.148559	0.861506
ENSG00000272696	timepoint_20weeks_vs_timepoint_28weeks	0.968189	0.671278	0.412818	0.715253	1	-0.04664	0.839483
ENSG00000272711	timepoint_20weeks_vs_timepoint_28weeks	0.804661	1.85152	0.173939	0.477621	1	-0.313546	0.662199
ENSG00000272716	timepoint_20weeks_vs_timepoint_28weeks	0.874371	1.43065	0.231965	0.548553	1	-0.193683	0.722411
ENSG00000272719	timepoint_20weeks_vs_timepoint_28weeks	0.938871	0.769224	0.380685	0.689633	1	-0.0910009	0.82252
ENSG00000272721	timepoint_20weeks_vs_timepoint_28weeks	1.01115	0.386844	0.534116	0.794618	1	0.0160005	0.888967
ENSG00000272732	timepoint_20weeks_vs_timepoint_28weeks	1.04042	0.0818544	0.774864	0.918169	1	0.0571711	0.95869
ENSG00000272733	timepoint_20weeks_vs_timepoint_28weeks	0.918861	1.84068	0.175203	0.479228	1	-0.122081	0.663514
ENSG00000272734	timepoint_20weeks_vs_timepoint_28weeks	1.03223	0.07795	0.780157	0.920608	1	0.04576	0.958945
ENSG00000272735	timepoint_20weeks_vs_timepoint_28weeks	0.942638	1.68332	0.194808	0.504719	1	-0.0852249	0.685303
ENSG00000272742	timepoint_20weeks_vs_timepoint_28weeks	0.85677	2.05744	0.151803	0.444652	1	-0.22302	0.628169
ENSG00000272746	timepoint_20weeks_vs_timepoint_28weeks	0.915616	0.11634	0.733116	0.899774	1	-0.127186	0.950133
ENSG00000272750	timepoint_20weeks_vs_timepoint_28weeks	1.07286	0.758505	0.384023	0.692457	1	0.101465	0.824645
ENSG00000272752	timepoint_20weeks_vs_timepoint_28weeks	1.12394	2.11702	0.146009	0.435898	1	0.168566	0.618675
ENSG00000272754	timepoint_20weeks_vs_timepoint_28weeks	0.943428	0.545132	0.460501	0.748512	1	-0.0840153	0.860059
ENSG00000272755	timepoint_20weeks_vs_timepoint_28weeks	0.940536	2.9205	0.0877964	0.333493	1	-0.0884457	0.519623
ENSG00000272758	timepoint_20weeks_vs_timepoint_28weeks	1.13348	0.0469412	0.828522	0.940259	1	0.180757	0.970307
ENSG00000272763	timepoint_20weeks_vs_timepoint_28weeks	0.931012	0.806337	0.369439	0.680233	1	-0.103128	0.815843
ENSG00000272764	timepoint_20weeks_vs_timepoint_28weeks	0.853591	2.87961	0.0900444	0.338212	1	-0.228383	0.525473
ENSG00000272767	timepoint_20weeks_vs_timepoint_28weeks	1.2437	1.89701	0.168747	0.469702	1	0.314638	0.65273
ENSG00000272768	timepoint_20weeks_vs_timepoint_28weeks	1.0123	0.0103341	0.919051	0.972381	1	0.0176419	0.985135
ENSG00000272787	timepoint_20weeks_vs_timepoint_28weeks	1.09609	2.79374	0.0949718	0.347916	1	0.13236	0.533867
ENSG00000272799	timepoint_20weeks_vs_timepoint_28weeks	0.977057	0.202205	0.653052	0.860572	1	-0.0334848	0.931276
ENSG00000272800	timepoint_20weeks_vs_timepoint_28weeks	0.872052	3.6398	0.0567235	0.260893	1	-0.197514	0.444866
ENSG00000272807	timepoint_20weeks_vs_timepoint_28weeks	0.988124	0.00053752	0.981508	0.994459	1	-0.017236	0.996058
ENSG00000272812	timepoint_20weeks_vs_timepoint_28weeks	1.02823	0.00810482	0.928285	0.975908	1	0.0401686	0.986767
ENSG00000272817	timepoint_20weeks_vs_timepoint_28weeks	0.925698	0.623428	0.429979	0.7279	1	-0.111387	0.847986
ENSG00000272825	timepoint_20weeks_vs_timepoint_28weeks	1.04777	0.00314205	0.955311	0.985491	1	0.0673242	0.991194
ENSG00000272829	timepoint_20weeks_vs_timepoint_28weeks	0.860369	3.2335	0.0724724	0.299564	1	-0.216972	0.485022
ENSG00000272831	timepoint_20weeks_vs_timepoint_28weeks	1.00768	0.138839	0.709524	0.888637	1	0.0110378	0.945
ENSG00000272837	timepoint_20weeks_vs_timepoint_28weeks	1.00672	0.00556621	0.940543	0.980402	1	0.00965951	0.989282
ENSG00000272839	timepoint_20weeks_vs_timepoint_28weeks	0.899732	1.64389	0.200114	0.511593	1	-0.152433	0.691605
ENSG00000272841	timepoint_20weeks_vs_timepoint_28weeks	1.10632	2.44329	0.118371	0.390243	1	0.145774	0.575018
ENSG00000272842	timepoint_20weeks_vs_timepoint_28weeks	0.946419	0.530742	0.46648	0.752233	1	-0.0794487	0.864213
ENSG00000272843	timepoint_20weeks_vs_timepoint_28weeks	0.725647	6.74588	0.00954583	0.0903442	1	-0.46266	0.211768
ENSG00000272844	timepoint_20weeks_vs_timepoint_28weeks	0.985854	0.171538	0.678844	0.87402	1	-0.0205544	0.93832
ENSG00000272853	timepoint_20weeks_vs_timepoint_28weeks	0.891597	0.66406	0.41534	0.717094	1	-0.165537	0.841231
ENSG00000272858	timepoint_20weeks_vs_timepoint_28weeks	0.972262	0.414164	0.520023	0.786454	1	-0.0405831	0.884848
ENSG00000272864	timepoint_20weeks_vs_timepoint_28weeks	0.900675	7.21643	0.00735357	0.0764078	0.933091	-0.150922	0.184768
ENSG00000272870	timepoint_20weeks_vs_timepoint_28weeks	0.788379	0.842712	0.358862	0.671999	1	-0.343039	0.808611
ENSG00000272871	timepoint_20weeks_vs_timepoint_28weeks	0.932007	0.782417	0.376633	0.686421	1	-0.101588	0.82114
ENSG00000272886	timepoint_20weeks_vs_timepoint_28weeks	1.13823	0.44532	0.504732	0.776972	1	0.186796	0.878935
ENSG00000272888	timepoint_20weeks_vs_timepoint_28weeks	0.863447	0.679347	0.410024	0.713108	1	-0.211821	0.838499
ENSG00000272892	timepoint_20weeks_vs_timepoint_28weeks	1.00747	0.0143988	0.904513	0.968009	1	0.0107385	0.983742
ENSG00000272894	timepoint_20weeks_vs_timepoint_28weeks	0.836616	4.34168	0.0374646	0.205829	1	-0.257362	0.374566
ENSG00000272899	timepoint_20weeks_vs_timepoint_28weeks	0.920341	0.393134	0.530811	0.792755	1	-0.11976	0.888509
ENSG00000272902	timepoint_20weeks_vs_timepoint_28weeks	0.88181	6.56155	0.0105782	0.0965088	1	-0.181461	0.220538
ENSG00000272906	timepoint_20weeks_vs_timepoint_28weeks	0.967002	0.0756797	0.783301	0.92193	1	-0.0484087	0.959367
ENSG00000272908	timepoint_20weeks_vs_timepoint_28weeks	0.95451	0.26039	0.609975	0.838155	1	-0.0671676	0.915351
ENSG00000272909	timepoint_20weeks_vs_timepoint_28weeks	1.29161	5.05452	0.0247969	0.162055	1	0.369173	0.316278
ENSG00000272911	timepoint_20weeks_vs_timepoint_28weeks	0.866016	1.01623	0.313678	0.632866	1	-0.207534	0.781227
ENSG00000272913	timepoint_20weeks_vs_timepoint_28weeks	0.858557	2.6673	0.10277	0.362689	1	-0.220014	0.550272
ENSG00000272914	timepoint_20weeks_vs_timepoint_28weeks	1.12735	1.63154	0.201811	0.513713	1	0.172934	0.693689
ENSG00000272916	timepoint_20weeks_vs_timepoint_28weeks	0.865506	1.70102	0.19248	0.5014	1	-0.208384	0.682533
ENSG00000272917	timepoint_20weeks_vs_timepoint_28weeks	0.905482	2.52748	0.11222	0.37918	1	-0.143242	0.565379
ENSG00000272918	timepoint_20weeks_vs_timepoint_28weeks	1.15471	1.82753	0.176751	0.481074	1	0.207528	0.664704
ENSG00000272927	timepoint_20weeks_vs_timepoint_28weeks	1.30239	4.55197	0.0331437	0.191407	1	0.381159	0.357729
ENSG00000272931	timepoint_20weeks_vs_timepoint_28weeks	0.798921	2.09267	0.148346	0.43924	1	-0.323876	0.621443
ENSG00000272933	timepoint_20weeks_vs_timepoint_28weeks	0.986395	0.00095387	0.975368	0.992083	1	-0.0197629	0.994605
ENSG00000272936	timepoint_20weeks_vs_timepoint_28weeks	0.951699	0.378846	0.538373	0.797122	1	-0.0714234	0.889927
ENSG00000272941	timepoint_20weeks_vs_timepoint_28weeks	0.907724	0.253918	0.61445	0.840501	1	-0.139674	0.916551
ENSG00000272948	timepoint_20weeks_vs_timepoint_28weeks	0.962777	0.803128	0.370393	0.681125	1	-0.054727	0.817063
ENSG00000272950	timepoint_20weeks_vs_timepoint_28weeks	0.971823	0.0230428	0.879379	0.958841	1	-0.041234	0.978383
ENSG00000272953	timepoint_20weeks_vs_timepoint_28weeks	0.978287	0.0945933	0.758486	0.910958	1	-0.03167	0.955419
ENSG00000272977	timepoint_20weeks_vs_timepoint_28weeks	0.956934	0.0133091	0.908181	0.969114	1	-0.0635081	0.98409
ENSG00000272979	timepoint_20weeks_vs_timepoint_28weeks	0.897671	0.177111	0.673965	0.871553	1	-0.155742	0.937565
ENSG00000272982	timepoint_20weeks_vs_timepoint_28weeks	0.799316	1.16263	0.281203	0.601042	1	-0.323163	0.758751
ENSG00000272990	timepoint_20weeks_vs_timepoint_28weeks	1.04822	0.051349	0.820782	0.937236	1	0.0679437	0.967445
ENSG00000272991	timepoint_20weeks_vs_timepoint_28weeks	1.07099	0.427111	0.513573	0.782475	1	0.0989416	0.882486
ENSG00000272994	timepoint_20weeks_vs_timepoint_28weeks	0.610973	8.54225	0.00355457	0.0482178	0.588835	-0.71082	0.129687
ENSG00000273002	timepoint_20weeks_vs_timepoint_28weeks	0.941374	0.0032342	0.954661	0.985276	1	-0.0871604	0.991194
ENSG00000273004	timepoint_20weeks_vs_timepoint_28weeks	0.969687	0.036698	0.848123	0.947451	1	-0.0444089	0.971927
ENSG00000273007	timepoint_20weeks_vs_timepoint_28weeks	0.941032	0.233351	0.629165	0.848147	1	-0.087685	0.92205
ENSG00000273008	timepoint_20weeks_vs_timepoint_28weeks	0.930134	0.696634	0.404133	0.709026	1	-0.10449	0.83717
ENSG00000273010	timepoint_20weeks_vs_timepoint_28weeks	1.0516	0.968953	0.325199	0.643764	1	0.0725835	0.790996
ENSG00000273015	timepoint_20weeks_vs_timepoint_28weeks	0.870789	3.43769	0.0640433	0.279494	1	-0.199605	0.464313
ENSG00000273017	timepoint_20weeks_vs_timepoint_28weeks	1.10278	1.5202	0.217903	0.533011	1	0.141142	0.70765
ENSG00000273026	timepoint_20weeks_vs_timepoint_28weeks	0.947421	1.24705	0.264407	0.583452	1	-0.0779218	0.747127
ENSG00000273033	timepoint_20weeks_vs_timepoint_28weeks	1.0569	0.703502	0.401826	0.70721	1	0.0798378	0.835611
ENSG00000273038	timepoint_20weeks_vs_timepoint_28weeks	0.982095	0.00428656	0.947812	0.982889	1	-0.026066	0.990799
ENSG00000273045	timepoint_20weeks_vs_timepoint_28weeks	0.76539	2.1831	0.139874	0.426084	1	-0.385732	0.60859
ENSG00000273058	timepoint_20weeks_vs_timepoint_28weeks	1.05156	0.736442	0.391026	0.698255	1	0.0725295	0.828679
ENSG00000273061	timepoint_20weeks_vs_timepoint_28weeks	0.722431	3.96585	0.0467261	0.233405	1	-0.469069	0.407047
ENSG00000273062	timepoint_20weeks_vs_timepoint_28weeks	0.851923	3.53975	0.0602287	0.270172	1	-0.231206	0.454613
ENSG00000273064	timepoint_20weeks_vs_timepoint_28weeks	1.01146	0.0258533	0.872294	0.956666	1	0.016437	0.976686
ENSG00000273066	timepoint_20weeks_vs_timepoint_28weeks	0.897817	0.167075	0.682819	0.875775	1	-0.155507	0.939083
ENSG00000273076	timepoint_20weeks_vs_timepoint_28weeks	1.21095	3.83368	0.0505332	0.244091	1	0.276138	0.422006
ENSG00000273080	timepoint_20weeks_vs_timepoint_28weeks	0.665395	8.94438	0.00285709	0.0419015	0.5117	-0.587718	0.118736
ENSG00000273084	timepoint_20weeks_vs_timepoint_28weeks	0.977972	0.0768038	0.781738	0.921358	1	-0.0321351	0.959177
ENSG00000273096	timepoint_20weeks_vs_timepoint_28weeks	1.0803	0.0992955	0.752748	0.908686	1	0.111427	0.954549
ENSG00000273108	timepoint_20weeks_vs_timepoint_28weeks	0.901722	0.200346	0.654546	0.861401	1	-0.149246	0.931276
ENSG00000273110	timepoint_20weeks_vs_timepoint_28weeks	0.970319	0.182418	0.669403	0.869128	1	-0.0434688	0.935851
ENSG00000273112	timepoint_20weeks_vs_timepoint_28weeks	1.12003	2.883	0.0898559	0.337849	1	0.163543	0.52497
ENSG00000273117	timepoint_20weeks_vs_timepoint_28weeks	1.02102	0.0291771	0.864408	0.953938	1	0.0300072	0.974919
ENSG00000273124	timepoint_20weeks_vs_timepoint_28weeks	0.887857	3.3743	0.0665417	0.285866	1	-0.171601	0.471122
ENSG00000273129	timepoint_20weeks_vs_timepoint_28weeks	0.994334	0.0362763	0.848988	0.947836	1	-0.0081976	0.971998
ENSG00000273133	timepoint_20weeks_vs_timepoint_28weeks	0.996128	0.623407	0.429987	0.7279	1	-0.0055968	0.847986
ENSG00000273136	timepoint_20weeks_vs_timepoint_28weeks	1.33905	1.72878	0.188893	0.496951	1	0.421212	0.679393
ENSG00000273137	timepoint_20weeks_vs_timepoint_28weeks	1.12081	1.29866	0.254754	0.573405	1	0.164546	0.740926
ENSG00000273141	timepoint_20weeks_vs_timepoint_28weeks	0.929491	1.16105	0.28153	0.601151	1	-0.105487	0.758786
ENSG00000273142	timepoint_20weeks_vs_timepoint_28weeks	1.06531	0.87679	0.349327	0.664016	1	0.0912683	0.803701
ENSG00000273143	timepoint_20weeks_vs_timepoint_28weeks	1.07777	0.254595	0.613978	0.840284	1	0.108044	0.916551
ENSG00000273145	timepoint_20weeks_vs_timepoint_28weeks	0.946386	0.24705	0.619278	0.843049	1	-0.0795	0.918149
ENSG00000273148	timepoint_20weeks_vs_timepoint_28weeks	0.962808	0.153054	0.695724	0.881841	1	-0.0546803	0.9416
ENSG00000273149	timepoint_20weeks_vs_timepoint_28weeks	0.726708	11.7053	0.00065055	0.0154646	0.188853	-0.460552	0.069194
ENSG00000273151	timepoint_20weeks_vs_timepoint_28weeks	1.09407	0.00312196	0.955454	0.985491	1	0.129712	0.991194
ENSG00000273154	timepoint_20weeks_vs_timepoint_28weeks	1.00284	0.0925839	0.760986	0.912234	1	0.00408866	0.955756
ENSG00000273156	timepoint_20weeks_vs_timepoint_28weeks	0.980332	0.105596	0.745289	0.905447	1	-0.0286579	0.953503
ENSG00000273160	timepoint_20weeks_vs_timepoint_28weeks	0.93504	0.103909	0.747261	0.90642	1	-0.0969004	0.953627
ENSG00000273173	timepoint_20weeks_vs_timepoint_28weeks	1.08135	0.143115	0.705291	0.886249	1	0.112829	0.943839
ENSG00000273174	timepoint_20weeks_vs_timepoint_28weeks	0.966424	0.0118861	0.913207	0.970794	1	-0.0492712	0.984748
ENSG00000273183	timepoint_20weeks_vs_timepoint_28weeks	1.21704	1.48429	0.223416	0.539485	1	0.283372	0.71337
ENSG00000273188	timepoint_20weeks_vs_timepoint_28weeks	0.937462	0.0485298	0.82569	0.938986	1	-0.0931675	0.969403
ENSG00000273189	timepoint_20weeks_vs_timepoint_28weeks	0.825918	3.7947	0.0517174	0.247395	1	-0.27593	0.425818
ENSG00000273192	timepoint_20weeks_vs_timepoint_28weeks	1.00857	0.00418448	0.948437	0.983076	1	0.0123042	0.990799
ENSG00000273196	timepoint_20weeks_vs_timepoint_28weeks	0.906747	1.99805	0.157839	0.453307	1	-0.141228	0.637609
ENSG00000273199	timepoint_20weeks_vs_timepoint_28weeks	0.837613	1.24118	0.265534	0.584739	1	-0.255644	0.748188
ENSG00000273210	timepoint_20weeks_vs_timepoint_28weeks	0.982094	0.0397101	0.842092	0.945408	1	-0.0260676	0.971927
ENSG00000273211	timepoint_20weeks_vs_timepoint_28weeks	0.945175	0.0795107	0.778025	0.919437	1	-0.081347	0.958885
ENSG00000273212	timepoint_20weeks_vs_timepoint_28weeks	1.01175	0.839898	0.359665	0.672627	1	0.0168587	0.809392
ENSG00000273213	timepoint_20weeks_vs_timepoint_28weeks	1.0324	0.150794	0.697867	0.882893	1	0.0459984	0.942094
ENSG00000273221	timepoint_20weeks_vs_timepoint_28weeks	1.15864	1.29091	0.256176	0.574927	1	0.212431	0.741209
ENSG00000273226	timepoint_20weeks_vs_timepoint_28weeks	1.20292	1.79242	0.180961	0.486649	1	0.266536	0.669171
ENSG00000273230	timepoint_20weeks_vs_timepoint_28weeks	0.900699	2.12167	0.145568	0.435045	1	-0.150883	0.617646
ENSG00000273243	timepoint_20weeks_vs_timepoint_28weeks	1.05057	0.884839	0.347126	0.662218	1	0.0711674	0.802814
ENSG00000273247	timepoint_20weeks_vs_timepoint_28weeks	1.12605	0.900852	0.342802	0.658967	1	0.171272	0.7998
ENSG00000273249	timepoint_20weeks_vs_timepoint_28weeks	0.825324	4.61608	0.0319328	0.187338	1	-0.276967	0.3532
ENSG00000273253	timepoint_20weeks_vs_timepoint_28weeks	1.38381	7.01639	0.0082145	0.0820697	1	0.46865	0.195015
ENSG00000273254	timepoint_20weeks_vs_timepoint_28weeks	0.875962	1.51279	0.219028	0.534375	1	-0.191059	0.708612
ENSG00000273261	timepoint_20weeks_vs_timepoint_28weeks	0.981633	0.502055	0.478777	0.760398	1	-0.0267443	0.869034
ENSG00000273262	timepoint_20weeks_vs_timepoint_28weeks	0.865924	1.48021	0.224052	0.540109	1	-0.207688	0.713386
ENSG00000273265	timepoint_20weeks_vs_timepoint_28weeks	0.797121	5.22586	0.022479	0.152822	1	-0.32713	0.303362
ENSG00000273270	timepoint_20weeks_vs_timepoint_28weeks	0.999737	0.104905	0.746095	0.905797	1	-0.000379	0.953553
ENSG00000273271	timepoint_20weeks_vs_timepoint_28weeks	0.923412	0.00123647	0.971957	0.990998	1	-0.114953	0.993952
ENSG00000273272	timepoint_20weeks_vs_timepoint_28weeks	0.97312	0.0619313	0.803524	0.9301	1	-0.039311	0.963512
ENSG00000273275	timepoint_20weeks_vs_timepoint_28weeks	0.977771	0.365812	0.545445	0.800874	1	-0.032432	0.891057
ENSG00000273284	timepoint_20weeks_vs_timepoint_28weeks	0.988278	0.00284143	0.9575	0.986235	1	-0.017011	0.991194
ENSG00000273295	timepoint_20weeks_vs_timepoint_28weeks	0.99268	0.0001124	0.991544	0.997581	1	-0.0105996	0.998467
ENSG00000273311	timepoint_20weeks_vs_timepoint_28weeks	1.04236	0.0499784	0.82315	0.938074	1	0.0598473	0.968162
ENSG00000273314	timepoint_20weeks_vs_timepoint_28weeks	1.03487	0.512503	0.474238	0.75751	1	0.0494499	0.867648
ENSG00000273320	timepoint_20weeks_vs_timepoint_28weeks	1.49818	2.1097	0.146707	0.436873	1	0.583206	0.619432
ENSG00000273329	timepoint_20weeks_vs_timepoint_28weeks	1.05169	0.161275	0.688079	0.878261	1	0.0727036	0.939872
ENSG00000273340	timepoint_20weeks_vs_timepoint_28weeks	0.964725	0.608045	0.435725	0.731451	1	-0.0518098	0.848866
ENSG00000273341	timepoint_20weeks_vs_timepoint_28weeks	0.891055	0.736734	0.390932	0.698151	1	-0.166414	0.828679
ENSG00000273343	timepoint_20weeks_vs_timepoint_28weeks	1.04129	0.544968	0.460569	0.748548	1	0.058372	0.860063
ENSG00000273344	timepoint_20weeks_vs_timepoint_28weeks	0.871323	0.777619	0.3781	0.687629	1	-0.198721	0.821496
ENSG00000273345	timepoint_20weeks_vs_timepoint_28weeks	0.978487	0.081873	0.774839	0.91816	1	-0.0313753	0.95869
ENSG00000273348	timepoint_20weeks_vs_timepoint_28weeks	1.12689	0.232274	0.629957	0.848627	1	0.17234	0.92278
ENSG00000273355	timepoint_20weeks_vs_timepoint_28weeks	1.01042	0.0514526	0.820605	0.937194	1	0.0149556	0.967445
ENSG00000273356	timepoint_20weeks_vs_timepoint_28weeks	0.953534	0.0877143	0.76717	0.915146	1	-0.0686441	0.956837
ENSG00000273361	timepoint_20weeks_vs_timepoint_28weeks	0.895386	2.19573	0.138735	0.424124	1	-0.159418	0.605994
ENSG00000273363	timepoint_20weeks_vs_timepoint_28weeks	0.925121	1.63643	0.201138	0.512933	1	-0.112286	0.69252
ENSG00000273373	timepoint_20weeks_vs_timepoint_28weeks	1.23915	2.31975	0.128083	0.406169	1	0.309347	0.588673
ENSG00000273382	timepoint_20weeks_vs_timepoint_28weeks	0.997665	0.0623415	0.802888	0.929816	1	-0.0033733	0.963241
ENSG00000273391	timepoint_20weeks_vs_timepoint_28weeks	0.724882	13.5105	0.0002509	0.00789239	0.0963817	-0.464181	0.0542732
ENSG00000273402	timepoint_20weeks_vs_timepoint_28weeks	0.809095	1.16303	0.281119	0.600939	1	-0.30562	0.758751
ENSG00000273419	timepoint_20weeks_vs_timepoint_28weeks	0.969418	0.023891	0.877196	0.958102	1	-0.0448088	0.978089
ENSG00000273437	timepoint_20weeks_vs_timepoint_28weeks	1.11596	1.77693	0.182855	0.489236	1	0.158281	0.671617
ENSG00000273445	timepoint_20weeks_vs_timepoint_28weeks	1.12674	1.01022	0.315113	0.634247	1	0.172157	0.782661
ENSG00000273447	timepoint_20weeks_vs_timepoint_28weeks	0.898983	0.377503	0.539094	0.797462	1	-0.153634	0.889927
ENSG00000273448	timepoint_20weeks_vs_timepoint_28weeks	1.11945	0.7077	0.400426	0.706065	1	0.162785	0.835435
ENSG00000273449	timepoint_20weeks_vs_timepoint_28weeks	0.981685	0.172448	0.678042	0.873573	1	-0.0266673	0.938279
ENSG00000273456	timepoint_20weeks_vs_timepoint_28weeks	0.869172	1.38011	0.240386	0.558093	1	-0.202287	0.731351
ENSG00000273464	timepoint_20weeks_vs_timepoint_28weeks	0.988383	0.512884	0.474074	0.757376	1	-0.0168573	0.867508
ENSG00000273466	timepoint_20weeks_vs_timepoint_28weeks	0.823929	0.330086	0.565749	0.812441	1	-0.279409	0.895776
ENSG00000273472	timepoint_20weeks_vs_timepoint_28weeks	1.00634	0.362877	0.54706	0.801734	1	0.00911886	0.891363
ENSG00000273486	timepoint_20weeks_vs_timepoint_28weeks	0.836761	0.481635	0.487857	0.766272	1	-0.257113	0.872674
ENSG00000273521	timepoint_20weeks_vs_timepoint_28weeks	0.985942	0.104803	0.746214	0.905821	1	-0.0204254	0.953553
ENSG00000273542	timepoint_20weeks_vs_timepoint_28weeks	0.903735	0.125643	0.723074	0.894931	1	-0.146029	0.948151
ENSG00000273559	timepoint_20weeks_vs_timepoint_28weeks	1.19562	2.68415	0.101692	0.360559	1	0.257756	0.547924
ENSG00000273576	timepoint_20weeks_vs_timepoint_28weeks	1.42429	1.25527	0.262839	0.581966	1	0.510246	0.746117
ENSG00000273599	timepoint_20weeks_vs_timepoint_28weeks	0.970493	0.0342341	0.85325	0.949634	1	-0.04321	0.972277
ENSG00000273604	timepoint_20weeks_vs_timepoint_28weeks	0.89144	1.85885	0.17309	0.476403	1	-0.16579	0.660571
ENSG00000273611	timepoint_20weeks_vs_timepoint_28weeks	0.709744	8.1045	0.00451334	0.0562082	0.686414	-0.49463	0.144366
ENSG00000273619	timepoint_20weeks_vs_timepoint_28weeks	0.958952	0.322986	0.569957	0.815175	1	-0.0604697	0.898284
ENSG00000273644	timepoint_20weeks_vs_timepoint_28weeks	1.00321	0.105842	0.745002	0.905381	1	0.0046234	0.953296
ENSG00000273669	timepoint_20weeks_vs_timepoint_28weeks	1.56972	2.09032	0.148574	0.439546	1	0.650506	0.621981
ENSG00000273674	timepoint_20weeks_vs_timepoint_28weeks	0.915995	0.673896	0.411908	0.714549	1	-0.126589	0.838878
ENSG00000273680	timepoint_20weeks_vs_timepoint_28weeks	1.01836	0.316318	0.573965	0.817533	1	0.0262459	0.899781
ENSG00000273691	timepoint_20weeks_vs_timepoint_28weeks	1.22321	2.16325	0.141685	0.428987	1	0.290674	0.611068
ENSG00000273702	timepoint_20weeks_vs_timepoint_28weeks	0.647238	15.3982	9.35e-05	0.00381936	0.0466419	-0.627631	0.0400164
ENSG00000273711	timepoint_20weeks_vs_timepoint_28weeks	1.0848	0.539014	0.463028	0.749889	1	0.117426	0.86191
ENSG00000273723	timepoint_20weeks_vs_timepoint_28weeks	0.855166	1.61139	0.204616	0.517263	1	-0.225723	0.696305
ENSG00000273724	timepoint_20weeks_vs_timepoint_28weeks	0.729732	11.7451	0.00063696	0.0152628	0.186389	-0.454561	0.069194
ENSG00000273729	timepoint_20weeks_vs_timepoint_28weeks	1.08345	0.0364385	0.848655	0.947783	1	0.115633	0.971998
ENSG00000273748	timepoint_20weeks_vs_timepoint_28weeks	0.98785	0.112947	0.73689	0.901492	1	-0.0176361	0.951228
ENSG00000273749	timepoint_20weeks_vs_timepoint_28weeks	1.03354	0.0514914	0.820538	0.937146	1	0.0475944	0.967445
ENSG00000273759	timepoint_20weeks_vs_timepoint_28weeks	0.998188	0.454446	0.5004	0.774237	1	-0.0026167	0.877221
ENSG00000273763	timepoint_20weeks_vs_timepoint_28weeks	0.896971	1.14358	0.285177	0.605032	1	-0.156866	0.761164
ENSG00000273783	timepoint_20weeks_vs_timepoint_28weeks	0.918907	0.782659	0.376559	0.686403	1	-0.122009	0.82114
ENSG00000273796	timepoint_20weeks_vs_timepoint_28weeks	1.05055	0.405076	0.524637	0.789482	1	0.0711436	0.886587
ENSG00000273797	timepoint_20weeks_vs_timepoint_28weeks	0.961944	0.40133	0.52656	0.790529	1	-0.0559756	0.886587
ENSG00000273802	timepoint_20weeks_vs_timepoint_28weeks	1.07184	0.165347	0.684375	0.876545	1	0.100084	0.939379
ENSG00000273812	timepoint_20weeks_vs_timepoint_28weeks	1.03569	0.173532	0.677088	0.873122	1	0.0505917	0.938166
ENSG00000273820	timepoint_20weeks_vs_timepoint_28weeks	1.36154	2.87015	0.0905733	0.339195	1	0.445242	0.526113
ENSG00000273824	timepoint_20weeks_vs_timepoint_28weeks	0.966362	0.0278707	0.86745	0.955027	1	-0.0493645	0.975618
ENSG00000273837	timepoint_20weeks_vs_timepoint_28weeks	1.04526	0.245731	0.620215	0.843611	1	0.0638561	0.918877
ENSG00000273841	timepoint_20weeks_vs_timepoint_28weeks	0.823571	1.26403	0.261182	0.580304	1	-0.280035	0.744437
ENSG00000273855	timepoint_20weeks_vs_timepoint_28weeks	0.924129	0.780065	0.377351	0.686964	1	-0.113835	0.821368
ENSG00000273882	timepoint_20weeks_vs_timepoint_28weeks	0.86085	3.59544	0.0582499	0.264776	1	-0.216167	0.449247
ENSG00000273888	timepoint_20weeks_vs_timepoint_28weeks	1.04232	0.0243326	0.876076	0.957781	1	0.0597976	0.977745
ENSG00000273893	timepoint_20weeks_vs_timepoint_28weeks	0.993158	0.854236	0.355598	0.669241	1	-0.0099055	0.807002
ENSG00000273899	timepoint_20weeks_vs_timepoint_28weeks	1.14972	0.203576	0.651956	0.859979	1	0.201277	0.930885
ENSG00000273958	timepoint_20weeks_vs_timepoint_28weeks	0.939263	1.11016	0.292322	0.612097	1	-0.0903989	0.76585
ENSG00000273972	timepoint_20weeks_vs_timepoint_28weeks	0.953695	0.237484	0.626145	0.846561	1	-0.0684004	0.921545
ENSG00000273973	timepoint_20weeks_vs_timepoint_28weeks	0.98547	0.0168221	0.896832	0.965369	1	-0.0211156	0.982236
ENSG00000273979	timepoint_20weeks_vs_timepoint_28weeks	0.957346	0.485807	0.485979	0.765018	1	-0.0628879	0.871821
ENSG00000273987	timepoint_20weeks_vs_timepoint_28weeks	1.023	0.01833	0.892334	0.963646	1	0.0328082	0.980918
ENSG00000274008	timepoint_20weeks_vs_timepoint_28weeks	1.06609	0.00938391	0.92285	0.973764	1	0.0923352	0.985954
ENSG00000274015	timepoint_20weeks_vs_timepoint_28weeks	0.701765	2.52755	0.112216	0.37918	1	-0.51094	0.565379
ENSG00000274017	timepoint_20weeks_vs_timepoint_28weeks	0.766507	7.36851	0.00676127	0.0724873	0.885213	-0.383629	0.178025
ENSG00000274020	timepoint_20weeks_vs_timepoint_28weeks	0.973987	0.58032	0.446381	0.738952	1	-0.0380261	0.854877
ENSG00000274021	timepoint_20weeks_vs_timepoint_28weeks	1.12187	0.160116	0.689142	0.878785	1	0.165905	0.940122
ENSG00000274029	timepoint_20weeks_vs_timepoint_28weeks	0.902069	0.756173	0.384755	0.693067	1	-0.148691	0.825122
ENSG00000274034	timepoint_20weeks_vs_timepoint_28weeks	0.897843	0.377239	0.539236	0.797562	1	-0.155465	0.889927
ENSG00000274070	timepoint_20weeks_vs_timepoint_28weeks	0.864062	0.628131	0.428245	0.726631	1	-0.210794	0.847406
ENSG00000274092	timepoint_20weeks_vs_timepoint_28weeks	1.2261	2.86538	0.0908412	0.339747	1	0.294076	0.526198
ENSG00000274104	timepoint_20weeks_vs_timepoint_28weeks	0.889143	0.811501	0.367912	0.6789	1	-0.169512	0.814753
ENSG00000274114	timepoint_20weeks_vs_timepoint_28weeks	1.1777	0.0549812	0.814664	0.934662	1	0.235969	0.965493
ENSG00000274173	timepoint_20weeks_vs_timepoint_28weeks	0.98137	0.152818	0.695947	0.881938	1	-0.0271314	0.94173
ENSG00000274177	timepoint_20weeks_vs_timepoint_28weeks	1.14327	2.42855	0.119485	0.3921	1	0.193171	0.577249
ENSG00000274180	timepoint_20weeks_vs_timepoint_28weeks	0.906324	0.54131	0.462077	0.749525	1	-0.141902	0.861634
ENSG00000274184	timepoint_20weeks_vs_timepoint_28weeks	1.19298	0.675798	0.411249	0.713993	1	0.254566	0.838499
ENSG00000274211	timepoint_20weeks_vs_timepoint_28weeks	1.46325	8.54636	0.00354663	0.0481622	0.588156	0.549171	0.129687
ENSG00000274213	timepoint_20weeks_vs_timepoint_28weeks	1.023	0.23147	0.63055	0.84898	1	0.0328132	0.923217
ENSG00000274220	timepoint_20weeks_vs_timepoint_28weeks	0.943009	0.310462	0.577532	0.819873	1	-0.0846558	0.901371
ENSG00000274253	timepoint_20weeks_vs_timepoint_28weeks	0.838659	5.01622	0.0253481	0.164072	1	-0.253844	0.319139
ENSG00000274256	timepoint_20weeks_vs_timepoint_28weeks	0.908329	1.35809	0.244169	0.562187	1	-0.138713	0.73313
ENSG00000274259	timepoint_20weeks_vs_timepoint_28weeks	0.966355	0.0809274	0.776108	0.91871	1	-0.0493754	0.958754
ENSG00000274265	timepoint_20weeks_vs_timepoint_28weeks	0.861914	1.54301	0.214485	0.529143	1	-0.214383	0.704875
ENSG00000274270	timepoint_20weeks_vs_timepoint_28weeks	0.902523	1.19719	0.274169	0.593844	1	-0.147964	0.754276
ENSG00000274272	timepoint_20weeks_vs_timepoint_28weeks	0.972783	0.0112277	0.915636	0.971543	1	-0.0398102	0.98498
ENSG00000274275	timepoint_20weeks_vs_timepoint_28weeks	1.08107	0.374511	0.540706	0.798498	1	0.11246	0.889927
ENSG00000274290	timepoint_20weeks_vs_timepoint_28weeks	1.08694	0.24441	0.621156	0.844099	1	0.120269	0.919203
ENSG00000274292	timepoint_20weeks_vs_timepoint_28weeks	0.929734	1.95403	0.162488	0.460405	1	-0.105111	0.644807
ENSG00000274315	timepoint_20weeks_vs_timepoint_28weeks	1.09075	0.888853	0.346035	0.661444	1	0.125326	0.801901
ENSG00000274341	timepoint_20weeks_vs_timepoint_28weeks	1.08509	1.23952	0.265853	0.585055	1	0.117821	0.748243
ENSG00000274349	timepoint_20weeks_vs_timepoint_28weeks	0.629675	6.2793	0.0123866	0.106326	1	-0.667321	0.234127
ENSG00000274370	timepoint_20weeks_vs_timepoint_28weeks	0.934374	0.264417	0.607224	0.836643	1	-0.0979278	0.914463
ENSG00000274376	timepoint_20weeks_vs_timepoint_28weeks	0.837702	3.36236	0.0670238	0.286926	1	-0.255492	0.472227
ENSG00000274383	timepoint_20weeks_vs_timepoint_28weeks	0.961565	0.191783	0.661539	0.864656	1	-0.0565432	0.932477
ENSG00000274386	timepoint_20weeks_vs_timepoint_28weeks	0.853554	3.20568	0.0737101	0.30228	1	-0.228446	0.4881
ENSG00000274419	timepoint_20weeks_vs_timepoint_28weeks	0.937971	0.0647597	0.799182	0.928265	1	-0.0923849	0.963043
ENSG00000274421	timepoint_20weeks_vs_timepoint_28weeks	1.03764	0.0842623	0.771667	0.917111	1	0.0533049	0.9582
ENSG00000274422	timepoint_20weeks_vs_timepoint_28weeks	0.756005	7.53807	0.00615817	0.0684008	0.835309	-0.403532	0.170742
ENSG00000274425	timepoint_20weeks_vs_timepoint_28weeks	0.775227	8.78651	0.00311258	0.0442467	0.54034	-0.36731	0.123363
ENSG00000274460	timepoint_20weeks_vs_timepoint_28weeks	1.21655	2.21214	0.13727	0.421593	1	0.282792	0.603795
ENSG00000274471	timepoint_20weeks_vs_timepoint_28weeks	1.03152	0.0708037	0.790229	0.924789	1	0.0447659	0.960603
ENSG00000274487	timepoint_20weeks_vs_timepoint_28weeks	1.19812	0.844076	0.358474	0.671705	1	0.260767	0.808611
ENSG00000274512	timepoint_20weeks_vs_timepoint_28weeks	1.02908	0.072283	0.788101	0.924063	1	0.0413502	0.960593
ENSG00000274514	timepoint_20weeks_vs_timepoint_28weeks	0.859901	1.83736	0.175592	0.479676	1	-0.217758	0.663657
ENSG00000274515	timepoint_20weeks_vs_timepoint_28weeks	0.836278	1.70087	0.192498	0.501426	1	-0.257945	0.682533
ENSG00000274523	timepoint_20weeks_vs_timepoint_28weeks	0.830206	4.03925	0.044744	0.227427	1	-0.268458	0.399976
ENSG00000274525	timepoint_20weeks_vs_timepoint_28weeks	0.933686	0.807804	0.369004	0.679825	1	-0.0989903	0.815536
ENSG00000274536	timepoint_20weeks_vs_timepoint_28weeks	1.18755	1.17771	0.278105	0.598215	1	0.247987	0.757361
ENSG00000274561	timepoint_20weeks_vs_timepoint_28weeks	0.943821	0.0015553	0.96855	0.990042	1	-0.0834144	0.993783
ENSG00000274588	timepoint_20weeks_vs_timepoint_28weeks	0.901982	1.00702	0.31588	0.634805	1	-0.148829	0.782924
ENSG00000274591	timepoint_20weeks_vs_timepoint_28weeks	1.19652	1.20025	0.273558	0.593215	1	0.258849	0.754276
ENSG00000274602	timepoint_20weeks_vs_timepoint_28weeks	1.13059	1.08904	0.296957	0.616629	1	0.177081	0.769121
ENSG00000274605	timepoint_20weeks_vs_timepoint_28weeks	0.947244	0.0121098	0.912398	0.97056	1	-0.0781926	0.984748
ENSG00000274615	timepoint_20weeks_vs_timepoint_28weeks	1.33317	11.4604	0.0007409	0.0169035	0.206425	0.414861	0.06996
ENSG00000274629	timepoint_20weeks_vs_timepoint_28weeks	0.916543	1.21822	0.269997	0.589568	1	-0.125725	0.752612
ENSG00000274641	timepoint_20weeks_vs_timepoint_28weeks	0.778498	1.8852	0.170077	0.471914	1	-0.361235	0.655986
ENSG00000274653	timepoint_20weeks_vs_timepoint_28weeks	1.0018	0.0340161	0.853713	0.94976	1	0.00260079	0.972277
ENSG00000274678	timepoint_20weeks_vs_timepoint_28weeks	0.866771	3.44523	0.0637529	0.278849	1	-0.206277	0.46394
ENSG00000274695	timepoint_20weeks_vs_timepoint_28weeks	0.942418	0.286517	0.59259	0.828709	1	-0.0855609	0.907622
ENSG00000274712	timepoint_20weeks_vs_timepoint_28weeks	1.32893	0.354255	0.55186	0.80462	1	0.410263	0.892918
ENSG00000274717	timepoint_20weeks_vs_timepoint_28weeks	0.93999	0.0139011	0.90617	0.968443	1	-0.0892826	0.983742
ENSG00000274736	timepoint_20weeks_vs_timepoint_28weeks	0.882517	1.24031	0.265701	0.584937	1	-0.180305	0.748188
ENSG00000274737	timepoint_20weeks_vs_timepoint_28weeks	0.848471	1.85781	0.17321	0.476582	1	-0.237063	0.660627
ENSG00000274750	timepoint_20weeks_vs_timepoint_28weeks	0.938364	0.00385301	0.950518	0.983908	1	-0.0917799	0.991001
ENSG00000274752	timepoint_20weeks_vs_timepoint_28weeks	0.986496	0.107965	0.742547	0.90407	1	-0.0196155	0.952605
ENSG00000274765	timepoint_20weeks_vs_timepoint_28weeks	1.12488	6.59642	0.0103745	0.095281	1	0.169769	0.219602
ENSG00000274767	timepoint_20weeks_vs_timepoint_28weeks	0.94908	0.355388	0.551225	0.804291	1	-0.0753977	0.892918
ENSG00000274791	timepoint_20weeks_vs_timepoint_28weeks	0.884946	1.09132	0.296453	0.616302	1	-0.176339	0.769121
ENSG00000274799	timepoint_20weeks_vs_timepoint_28weeks	0.854271	3.02013	0.0825702	0.321896	1	-0.227235	0.50669
ENSG00000274818	timepoint_20weeks_vs_timepoint_28weeks	1.01964	0.0326099	0.856735	0.950884	1	0.0280571	0.972927
ENSG00000274828	timepoint_20weeks_vs_timepoint_28weeks	1.08184	0.153757	0.695061	0.881534	1	0.113481	0.9416
ENSG00000274859	timepoint_20weeks_vs_timepoint_28weeks	0.835737	5.19552	0.0228725	0.154482	1	-0.258879	0.306019
ENSG00000274897	timepoint_20weeks_vs_timepoint_28weeks	1.07328	0.450393	0.502316	0.775566	1	0.102024	0.877724
ENSG00000274902	timepoint_20weeks_vs_timepoint_28weeks	1.08351	1.09534	0.295565	0.615498	1	0.115716	0.768889
ENSG00000274904	timepoint_20weeks_vs_timepoint_28weeks	0.939519	0.119981	0.729134	0.897716	1	-0.0900065	0.94922
ENSG00000274922	timepoint_20weeks_vs_timepoint_28weeks	0.87956	1.10492	0.293463	0.613201	1	-0.185146	0.76626
ENSG00000274925	timepoint_20weeks_vs_timepoint_28weeks	0.943751	0.0311871	0.859862	0.952145	1	-0.0835218	0.973487
ENSG00000274929	timepoint_20weeks_vs_timepoint_28weeks	1.11371	0.168615	0.681441	0.875186	1	0.155367	0.938945
ENSG00000274963	timepoint_20weeks_vs_timepoint_28weeks	0.914412	1.01674	0.313558	0.632782	1	-0.129084	0.781227
ENSG00000274979	timepoint_20weeks_vs_timepoint_28weeks	0.704027	5.5958	0.0182092	0.134503	1	-0.506297	0.277931
ENSG00000274987	timepoint_20weeks_vs_timepoint_28weeks	0.893976	0.242193	0.622743	0.84491	1	-0.161692	0.919942
ENSG00000275004	timepoint_20weeks_vs_timepoint_28weeks	0.822347	2.51672	0.112987	0.380695	1	-0.28218	0.566856
ENSG00000275022	timepoint_20weeks_vs_timepoint_28weeks	1.05434	0.243214	0.622011	0.844605	1	0.0763343	0.919599
ENSG00000275023	timepoint_20weeks_vs_timepoint_28weeks	0.969852	0.186975	0.665547	0.86665	1	-0.0441642	0.934082
ENSG00000275052	timepoint_20weeks_vs_timepoint_28weeks	0.72958	3.96076	0.046867	0.233785	1	-0.454861	0.407047
ENSG00000275055	timepoint_20weeks_vs_timepoint_28weeks	0.771964	3.79343	0.0517565	0.247471	1	-0.373395	0.425859
ENSG00000275063	timepoint_20weeks_vs_timepoint_28weeks	0.885074	3.91101	0.0482675	0.237584	1	-0.17613	0.412384
ENSG00000275066	timepoint_20weeks_vs_timepoint_28weeks	1.17125	1.57537	0.209746	0.523766	1	0.228047	0.702036
ENSG00000275074	timepoint_20weeks_vs_timepoint_28weeks	1.1105	1.5342	0.215797	0.530678	1	0.151213	0.706115
ENSG00000275091	timepoint_20weeks_vs_timepoint_28weeks	0.890102	3.05493	0.0808244	0.317914	1	-0.167957	0.504008
ENSG00000275110	timepoint_20weeks_vs_timepoint_28weeks	0.942623	0.756439	0.384671	0.693003	1	-0.0852476	0.825122
ENSG00000275111	timepoint_20weeks_vs_timepoint_28weeks	0.883415	0.0489309	0.824983	0.938722	1	-0.178837	0.969
ENSG00000275120	timepoint_20weeks_vs_timepoint_28weeks	0.872741	0.00990291	0.920752	0.973028	1	-0.196374	0.985352
ENSG00000275131	timepoint_20weeks_vs_timepoint_28weeks	1.31178	2.22003	0.136572	0.420675	1	0.39152	0.602595
ENSG00000275158	timepoint_20weeks_vs_timepoint_28weeks	0.997508	0.163314	0.686217	0.87748	1	-0.0035999	0.939872
ENSG00000275160	timepoint_20weeks_vs_timepoint_28weeks	0.983414	0.0954874	0.757383	0.91041	1	-0.0241295	0.955344
ENSG00000275162	timepoint_20weeks_vs_timepoint_28weeks	0.918197	0.390612	0.532132	0.793603	1	-0.123124	0.888765
ENSG00000275180	timepoint_20weeks_vs_timepoint_28weeks	0.822408	1.34624	0.246237	0.564693	1	-0.282074	0.734585
ENSG00000275183	timepoint_20weeks_vs_timepoint_28weeks	0.894927	0.289104	0.590925	0.827745	1	-0.160158	0.906811
ENSG00000275185	timepoint_20weeks_vs_timepoint_28weeks	0.959137	1.03211	0.309929	0.629263	1	-0.0601914	0.778118
ENSG00000275202	timepoint_20weeks_vs_timepoint_28weeks	0.843575	0.942878	0.331793	0.649256	1	-0.245412	0.792909
ENSG00000275210	timepoint_20weeks_vs_timepoint_28weeks	1.08189	0.125509	0.723216	0.895046	1	0.113558	0.948213
ENSG00000275221	timepoint_20weeks_vs_timepoint_28weeks	1.00208	0.13817	0.710192	0.88885	1	0.00300267	0.945
ENSG00000275234	timepoint_20weeks_vs_timepoint_28weeks	0.977754	0.624136	0.429717	0.72777	1	-0.032457	0.847986
ENSG00000275265	timepoint_20weeks_vs_timepoint_28weeks	0.933237	2.71482	0.0997605	0.356882	1	-0.0996852	0.543429
ENSG00000275278	timepoint_20weeks_vs_timepoint_28weeks	1.02245	0.528254	0.467526	0.752738	1	0.0320262	0.864445
ENSG00000275294	timepoint_20weeks_vs_timepoint_28weeks	0.987926	0.360271	0.548503	0.802507	1	-0.0175255	0.891703
ENSG00000275302	timepoint_20weeks_vs_timepoint_28weeks	1.16105	0.745611	0.388093	0.695844	1	0.215433	0.826592
ENSG00000275342	timepoint_20weeks_vs_timepoint_28weeks	0.817276	4.93226	0.0266016	0.168573	1	-0.291106	0.323844
ENSG00000275371	timepoint_20weeks_vs_timepoint_28weeks	0.818034	0.940556	0.332389	0.649619	1	-0.289768	0.793049
ENSG00000275373	timepoint_20weeks_vs_timepoint_28weeks	0.967812	0.302037	0.582741	0.823135	1	-0.0472014	0.90311
ENSG00000275395	timepoint_20weeks_vs_timepoint_28weeks	0.990711	0.00729037	0.931975	0.977122	1	-0.0134641	0.987392
ENSG00000275413	timepoint_20weeks_vs_timepoint_28weeks	1.05505	0.104696	0.746339	0.905921	1	0.0773115	0.953553
ENSG00000275418	timepoint_20weeks_vs_timepoint_28weeks	0.967875	0.406679	0.523818	0.788739	1	-0.047107	0.886266
ENSG00000275426	timepoint_20weeks_vs_timepoint_28weeks	0.973248	0.623799	0.429842	0.727868	1	-0.0391204	0.847986
ENSG00000275437	timepoint_20weeks_vs_timepoint_28weeks	1.09719	0.766196	0.381624	0.69048	1	0.133816	0.823241
ENSG00000275441	timepoint_20weeks_vs_timepoint_28weeks	1.1817	0.678278	0.410393	0.713343	1	0.240861	0.838499
ENSG00000275454	timepoint_20weeks_vs_timepoint_28weeks	0.908521	0.0832874	0.772956	0.917454	1	-0.138408	0.958292
ENSG00000275457	timepoint_20weeks_vs_timepoint_28weeks	0.677643	5.54816	0.0187083	0.136689	1	-0.561403	0.279525
ENSG00000275464	timepoint_20weeks_vs_timepoint_28weeks	0.818474	0.12487	0.723892	0.89524	1	-0.288991	0.948597
ENSG00000275476	timepoint_20weeks_vs_timepoint_28weeks	1.01122	0.608939	0.435387	0.731293	1	0.0160953	0.848866
ENSG00000275479	timepoint_20weeks_vs_timepoint_28weeks	1.12837	1.53902	0.215079	0.529915	1	0.174238	0.705207
ENSG00000275481	timepoint_20weeks_vs_timepoint_28weeks	0.97475	0.0129794	0.90932	0.969566	1	-0.0368957	0.984605
ENSG00000275491	timepoint_20weeks_vs_timepoint_28weeks	1.03753	0.504708	0.477618	0.759864	1	0.0531463	0.869034
ENSG00000275494	timepoint_20weeks_vs_timepoint_28weeks	0.650423	6.50224	0.0109343	0.0984372	1	-0.62055	0.222539
ENSG00000275527	timepoint_20weeks_vs_timepoint_28weeks	1.16694	1.87829	0.170862	0.472964	1	0.222732	0.657486
ENSG00000275557	timepoint_20weeks_vs_timepoint_28weeks	1.15263	0.218028	0.640657	0.854714	1	0.204934	0.927138
ENSG00000275560	timepoint_20weeks_vs_timepoint_28weeks	1.03297	0.853389	0.355837	0.669463	1	0.0468045	0.807002
ENSG00000275569	timepoint_20weeks_vs_timepoint_28weeks	0.949942	0.0384086	0.844668	0.94642	1	-0.074089	0.971927
ENSG00000275580	timepoint_20weeks_vs_timepoint_28weeks	0.96797	0.0452516	0.831589	0.941557	1	-0.0469656	0.971034
ENSG00000275613	timepoint_20weeks_vs_timepoint_28weeks	0.979124	0.634491	0.425917	0.724835	1	-0.0304368	0.846407
ENSG00000275632	timepoint_20weeks_vs_timepoint_28weeks	0.934389	0.486761	0.485551	0.764724	1	-0.0979047	0.87165
ENSG00000275638	timepoint_20weeks_vs_timepoint_28weeks	0.976878	0.983602	0.321571	0.640409	1	-0.0337501	0.788267
ENSG00000275640	timepoint_20weeks_vs_timepoint_28weeks	0.998419	0.594343	0.440942	0.735322	1	-0.0022824	0.852128
ENSG00000275676	timepoint_20weeks_vs_timepoint_28weeks	0.918227	0.375702	0.540063	0.798024	1	-0.123077	0.889927
ENSG00000275700	timepoint_20weeks_vs_timepoint_28weeks	0.93396	0.1439	0.704521	0.885875	1	-0.0985674	0.943546
ENSG00000275708	timepoint_20weeks_vs_timepoint_28weeks	1.00463	0.192897	0.660619	0.864137	1	0.00665925	0.932407
ENSG00000275709	timepoint_20weeks_vs_timepoint_28weeks	0.894133	0.112329	0.737584	0.90186	1	-0.161439	0.951631
ENSG00000275713	timepoint_20weeks_vs_timepoint_28weeks	0.915838	0.0548078	0.814951	0.934847	1	-0.126836	0.965507
ENSG00000275714	timepoint_20weeks_vs_timepoint_28weeks	0.990194	0.097956	0.754367	0.909375	1	-0.0142171	0.954867
ENSG00000275719	timepoint_20weeks_vs_timepoint_28weeks	0.823291	7.66788	0.00573381	0.0652234	0.796506	-0.280525	0.16405
ENSG00000275743	timepoint_20weeks_vs_timepoint_28weeks	1.11483	0.179668	0.671757	0.870512	1	0.156819	0.936762
ENSG00000275759	timepoint_20weeks_vs_timepoint_28weeks	1.00459	0.525888	0.468524	0.75339	1	0.00661212	0.864898
ENSG00000275763	timepoint_20weeks_vs_timepoint_28weeks	0.934727	0.859891	0.354011	0.667931	1	-0.0973834	0.806074
ENSG00000275764	timepoint_20weeks_vs_timepoint_28weeks	1.10824	1.27454	0.25921	0.578141	1	0.148267	0.743093
ENSG00000275765	timepoint_20weeks_vs_timepoint_28weeks	0.915854	1.67913	0.195364	0.505464	1	-0.126811	0.685456
ENSG00000275772	timepoint_20weeks_vs_timepoint_28weeks	0.884191	0.72263	0.395503	0.70192	1	-0.17757	0.832272
ENSG00000275791	timepoint_20weeks_vs_timepoint_28weeks	1.4283	1.73395	0.188234	0.496136	1	0.514295	0.678901
ENSG00000275793	timepoint_20weeks_vs_timepoint_28weeks	0.934403	0.46035	0.49763	0.772705	1	-0.0978829	0.876607
ENSG00000275807	timepoint_20weeks_vs_timepoint_28weeks	0.945351	0.903867	0.341995	0.658223	1	-0.0810777	0.798909
ENSG00000275832	timepoint_20weeks_vs_timepoint_28weeks	0.952026	0.135891	0.712485	0.88978	1	-0.0709276	0.945575
ENSG00000275835	timepoint_20weeks_vs_timepoint_28weeks	1.21659	0.0814076	0.775463	0.918495	1	0.28284	0.95869
ENSG00000275854	timepoint_20weeks_vs_timepoint_28weeks	0.960225	0.145271	0.703184	0.885445	1	-0.058556	0.94345
ENSG00000275857	timepoint_20weeks_vs_timepoint_28weeks	1.07966	0.571864	0.449712	0.741333	1	0.110575	0.856044
ENSG00000275882	timepoint_20weeks_vs_timepoint_28weeks	1.28217	4.46638	0.0348358	0.197185	1	0.35859	0.365089
ENSG00000275888	timepoint_20weeks_vs_timepoint_28weeks	0.993997	0.00123304	0.971996	0.990998	1	-0.008686	0.993952
ENSG00000275895	timepoint_20weeks_vs_timepoint_28weeks	1.05575	0.637673	0.42476	0.723901	1	0.078266	0.845593
ENSG00000275902	timepoint_20weeks_vs_timepoint_28weeks	1.05564	0.508441	0.475994	0.758802	1	0.0781212	0.868237
ENSG00000275964	timepoint_20weeks_vs_timepoint_28weeks	0.997419	0.253986	0.614402	0.840494	1	-0.0037289	0.916551
ENSG00000275989	timepoint_20weeks_vs_timepoint_28weeks	0.922782	1.16993	0.279698	0.599583	1	-0.115938	0.758068
ENSG00000275993	timepoint_20weeks_vs_timepoint_28weeks	0.975505	0.00699019	0.933387	0.977812	1	-0.0357794	0.987856
ENSG00000276007	timepoint_20weeks_vs_timepoint_28weeks	0.752508	7.31598	0.00696011	0.0738689	0.902085	-0.410221	0.180235
ENSG00000276023	timepoint_20weeks_vs_timepoint_28weeks	1.13295	0.388435	0.533277	0.794186	1	0.180081	0.88886
ENSG00000276043	timepoint_20weeks_vs_timepoint_28weeks	1.40749	10.48	0.00124969	0.0242547	0.296198	0.493126	0.0877404
ENSG00000276045	timepoint_20weeks_vs_timepoint_28weeks	0.93607	0.00821467	0.927802	0.975727	1	-0.0953116	0.986767
ENSG00000276070	timepoint_20weeks_vs_timepoint_28weeks	0.945212	0.0436293	0.834591	0.942609	1	-0.0812895	0.97107
ENSG00000276085	timepoint_20weeks_vs_timepoint_28weeks	0.879537	1.13915	0.28611	0.606066	1	-0.185184	0.761639
ENSG00000276101	timepoint_20weeks_vs_timepoint_28weeks	0.804205	6.05828	0.0140231	0.114516	1	-0.314365	0.245905
ENSG00000276103	timepoint_20weeks_vs_timepoint_28weeks	0.880539	1.82204	0.177402	0.482009	1	-0.183541	0.665724
ENSG00000276105	timepoint_20weeks_vs_timepoint_28weeks	0.870591	3.11602	0.0778564	0.311668	1	-0.199932	0.496687
ENSG00000276115	timepoint_20weeks_vs_timepoint_28weeks	0.970615	0.355981	0.550893	0.804076	1	-0.0430287	0.892903
ENSG00000276116	timepoint_20weeks_vs_timepoint_28weeks	0.620665	6.40428	0.0115496	0.10177	1	-0.688114	0.227202
ENSG00000276131	timepoint_20weeks_vs_timepoint_28weeks	0.882553	5.39085	0.0204592	0.144594	1	-0.180245	0.290548
ENSG00000276136	timepoint_20weeks_vs_timepoint_28weeks	0.918122	0.020127	0.887214	0.961776	1	-0.123242	0.980262
ENSG00000276141	timepoint_20weeks_vs_timepoint_28weeks	0.968193	0.00586375	0.938978	0.97998	1	-0.0466329	0.989248
ENSG00000276148	timepoint_20weeks_vs_timepoint_28weeks	0.960353	0.0375685	0.846355	0.946968	1	-0.0583638	0.971927
ENSG00000276168	timepoint_20weeks_vs_timepoint_28weeks	0.947235	0.0170005	0.896289	0.965159	1	-0.0782062	0.982065
ENSG00000276180	timepoint_20weeks_vs_timepoint_28weeks	0.934159	0.149109	0.699477	0.883583	1	-0.0982604	0.942347
ENSG00000276185	timepoint_20weeks_vs_timepoint_28weeks	0.799198	4.40999	0.0359998	0.201118	1	-0.323375	0.370476
ENSG00000276216	timepoint_20weeks_vs_timepoint_28weeks	0.93853	0.56667	0.451777	0.742873	1	-0.0915245	0.857554
ENSG00000276231	timepoint_20weeks_vs_timepoint_28weeks	0.992338	0.340779	0.559522	0.809361	1	-0.0110968	0.89503
ENSG00000276234	timepoint_20weeks_vs_timepoint_28weeks	0.956579	0.230171	0.631511	0.849495	1	-0.064044	0.923879
ENSG00000276241	timepoint_20weeks_vs_timepoint_28weeks	0.923525	1.75131	0.186039	0.493304	1	-0.114777	0.676085
ENSG00000276248	timepoint_20weeks_vs_timepoint_28weeks	0.933858	0.255086	0.613637	0.8401	1	-0.0987251	0.916551
ENSG00000276256	timepoint_20weeks_vs_timepoint_28weeks	0.981192	0.0441968	0.833534	0.942187	1	-0.0273933	0.97107
ENSG00000276259	timepoint_20weeks_vs_timepoint_28weeks	1.1911	0.566577	0.451814	0.742902	1	0.25229	0.857554
ENSG00000276278	timepoint_20weeks_vs_timepoint_28weeks	0.900351	0.106536	0.744197	0.904985	1	-0.15144	0.953116
ENSG00000276289	timepoint_20weeks_vs_timepoint_28weeks	1.05925	0.235699	0.627445	0.847209	1	0.0830492	0.921833
ENSG00000276291	timepoint_20weeks_vs_timepoint_28weeks	1.01413	0.0265895	0.870505	0.956031	1	0.0202446	0.976239
ENSG00000276293	timepoint_20weeks_vs_timepoint_28weeks	1.0247	0.196826	0.657399	0.862783	1	0.0352041	0.93148
ENSG00000276317	timepoint_20weeks_vs_timepoint_28weeks	0.962759	1.36597	0.242808	0.560607	1	-0.0547532	0.731932
ENSG00000276345	timepoint_20weeks_vs_timepoint_28weeks	1.10807	0.145365	0.703092	0.885394	1	0.148044	0.94345
ENSG00000276368	timepoint_20weeks_vs_timepoint_28weeks	0.935271	2.26267	0.132867	0.414481	1	-0.0965443	0.59676
ENSG00000276376	timepoint_20weeks_vs_timepoint_28weeks	1.0023	0.170069	0.680146	0.87462	1	0.00330825	0.938604
ENSG00000276384	timepoint_20weeks_vs_timepoint_28weeks	0.972725	0.112753	0.737107	0.901596	1	-0.0398966	0.951231
ENSG00000276390	timepoint_20weeks_vs_timepoint_28weeks	1.10601	0.907317	0.341076	0.657529	1	0.145366	0.798449
ENSG00000276405	timepoint_20weeks_vs_timepoint_28weeks	0.933081	0.0004647	0.982806	0.994821	1	-0.0999254	0.99628
ENSG00000276422	timepoint_20weeks_vs_timepoint_28weeks	0.769997	2.34347	0.126151	0.40308	1	-0.377076	0.585573
ENSG00000276449	timepoint_20weeks_vs_timepoint_28weeks	0.882725	1.64013	0.200629	0.512373	1	-0.179963	0.692297
ENSG00000276471	timepoint_20weeks_vs_timepoint_28weeks	1.10866	2.80187	0.0944931	0.347063	1	0.148816	0.533092
ENSG00000276476	timepoint_20weeks_vs_timepoint_28weeks	0.970606	0.222072	0.637577	0.852987	1	-0.0430429	0.926309
ENSG00000276494	timepoint_20weeks_vs_timepoint_28weeks	0.852515	2.05704	0.151842	0.444731	1	-0.230203	0.628169
ENSG00000276509	timepoint_20weeks_vs_timepoint_28weeks	0.914707	0.0393249	0.84285	0.945686	1	-0.128618	0.971927
ENSG00000276517	timepoint_20weeks_vs_timepoint_28weeks	1.29277	5.19442	0.0228868	0.154482	1	0.370464	0.306019
ENSG00000276523	timepoint_20weeks_vs_timepoint_28weeks	1.024	0.00053852	0.981491	0.994459	1	0.0342098	0.996058
ENSG00000276524	timepoint_20weeks_vs_timepoint_28weeks	0.967912	1.52187	0.217651	0.532672	1	-0.0470521	0.70765
ENSG00000276529	timepoint_20weeks_vs_timepoint_28weeks	1.00797	0.493593	0.482506	0.763074	1	0.0114495	0.871334
ENSG00000276533	timepoint_20weeks_vs_timepoint_28weeks	1.04932	0.183972	0.668082	0.868189	1	0.0694552	0.935427
ENSG00000276550	timepoint_20weeks_vs_timepoint_28weeks	1.22092	4.47711	0.0346187	0.196512	1	0.287967	0.364599
ENSG00000276557	timepoint_20weeks_vs_timepoint_28weeks	1.02766	0.00431889	0.947616	0.982833	1	0.0393611	0.990799
ENSG00000276566	timepoint_20weeks_vs_timepoint_28weeks	0.797606	1.85733	0.173265	0.47666	1	-0.326251	0.660702
ENSG00000276570	timepoint_20weeks_vs_timepoint_28weeks	1.23528	1.78156	0.182287	0.488473	1	0.304842	0.671278
ENSG00000276573	timepoint_20weeks_vs_timepoint_28weeks	0.924007	1.13055	0.287937	0.608002	1	-0.114025	0.76269
ENSG00000276597	timepoint_20weeks_vs_timepoint_28weeks	0.92847	0.460845	0.497399	0.772498	1	-0.107073	0.876455
ENSG00000276644	timepoint_20weeks_vs_timepoint_28weeks	0.912625	0.0029497	0.956699	0.986021	1	-0.131906	0.991194
ENSG00000276645	timepoint_20weeks_vs_timepoint_28weeks	0.829371	2.40015	0.121666	0.39574	1	-0.269911	0.57911
ENSG00000276649	timepoint_20weeks_vs_timepoint_28weeks	1.14861	0.884427	0.347238	0.662356	1	0.199888	0.802814
ENSG00000276698	timepoint_20weeks_vs_timepoint_28weeks	1.15606	1.19434	0.274741	0.594516	1	0.209211	0.754537
ENSG00000276699	timepoint_20weeks_vs_timepoint_28weeks	0.927532	1.50731	0.219863	0.535329	1	-0.108532	0.709
ENSG00000276718	timepoint_20weeks_vs_timepoint_28weeks	1.05456	0.0296811	0.863254	0.953516	1	0.0766429	0.974551
ENSG00000276728	timepoint_20weeks_vs_timepoint_28weeks	1.07781	0.0021405	0.963109	0.988287	1	0.108102	0.99269
ENSG00000276744	timepoint_20weeks_vs_timepoint_28weeks	1.02634	0.00047991	0.982527	0.994735	1	0.0375142	0.996277
ENSG00000276747	timepoint_20weeks_vs_timepoint_28weeks	0.997455	0.102452	0.748979	0.90716	1	-0.0036766	0.953961
ENSG00000276758	timepoint_20weeks_vs_timepoint_28weeks	0.804568	2.16258	0.141748	0.429119	1	-0.313713	0.611068
ENSG00000276775	timepoint_20weeks_vs_timepoint_28weeks	0.842663	3.15143	0.0761894	0.308079	1	-0.246972	0.49357
ENSG00000276791	timepoint_20weeks_vs_timepoint_28weeks	1.15763	2.66539	0.102893	0.362894	1	0.211175	0.550408
ENSG00000276805	timepoint_20weeks_vs_timepoint_28weeks	1.11609	1.20532	0.272546	0.592057	1	0.158451	0.753506
ENSG00000276814	timepoint_20weeks_vs_timepoint_28weeks	1.02787	0.328704	0.566563	0.812813	1	0.039655	0.895932
ENSG00000276819	timepoint_20weeks_vs_timepoint_28weeks	1.10948	0.22307	0.636822	0.852514	1	0.149883	0.925999
ENSG00000276832	timepoint_20weeks_vs_timepoint_28weeks	0.994626	0.0784943	0.779411	0.920228	1	-0.007774	0.958945
ENSG00000276853	timepoint_20weeks_vs_timepoint_28weeks	0.946093	0.645765	0.421838	0.72176	1	-0.0799459	0.844504
ENSG00000276855	timepoint_20weeks_vs_timepoint_28weeks	0.788515	5.71515	0.0170185	0.129163	1	-0.34279	0.268624
ENSG00000276900	timepoint_20weeks_vs_timepoint_28weeks	1.05249	0.0626744	0.802373	0.929649	1	0.0738076	0.963124
ENSG00000276953	timepoint_20weeks_vs_timepoint_28weeks	1.16802	0.878549	0.348844	0.663663	1	0.224059	0.803521
ENSG00000276957	timepoint_20weeks_vs_timepoint_28weeks	0.965178	0.753108	0.385719	0.693862	1	-0.0511335	0.825122
ENSG00000276961	timepoint_20weeks_vs_timepoint_28weeks	0.953944	0.127999	0.720597	0.893587	1	-0.0680243	0.947204
ENSG00000276966	timepoint_20weeks_vs_timepoint_28weeks	0.960676	0.422162	0.516022	0.784083	1	-0.0578777	0.883035
ENSG00000276992	timepoint_20weeks_vs_timepoint_28weeks	1.02287	0.0928538	0.760649	0.9121	1	0.0326191	0.955756
ENSG00000277007	timepoint_20weeks_vs_timepoint_28weeks	0.988194	0.17751	0.673619	0.871485	1	-0.0171335	0.9375
ENSG00000277053	timepoint_20weeks_vs_timepoint_28weeks	1.11073	2.82439	0.0931801	0.34419	1	0.151513	0.530105
ENSG00000277072	timepoint_20weeks_vs_timepoint_28weeks	0.903718	0.0190244	0.890327	0.963053	1	-0.146056	0.980918
ENSG00000277075	timepoint_20weeks_vs_timepoint_28weeks	1.08352	0.884056	0.347339	0.662446	1	0.115731	0.802899
ENSG00000277089	timepoint_20weeks_vs_timepoint_28weeks	1.0204	0.0575044	0.810538	0.933021	1	0.0291335	0.964246
ENSG00000277117	timepoint_20weeks_vs_timepoint_28weeks	1.04852	0.25864	0.611177	0.838794	1	0.0683513	0.916036
ENSG00000277142	timepoint_20weeks_vs_timepoint_28weeks	1.0423	0.00615233	0.937498	0.979432	1	0.0597674	0.9889
ENSG00000277147	timepoint_20weeks_vs_timepoint_28weeks	1.09606	0.501311	0.479103	0.760517	1	0.13232	0.869034
ENSG00000277149	timepoint_20weeks_vs_timepoint_28weeks	0.962748	5.38e-05	0.994148	0.998205	1	-0.0547693	0.998657
ENSG00000277150	timepoint_20weeks_vs_timepoint_28weeks	0.97191	0.0105256	0.918307	0.972184	1	-0.0411051	0.985023
ENSG00000277157	timepoint_20weeks_vs_timepoint_28weeks	1.21044	2.5401	0.11133	0.377467	1	0.275538	0.563592
ENSG00000277161	timepoint_20weeks_vs_timepoint_28weeks	1.44342	3.39338	0.0657789	0.283918	1	0.529489	0.469429
ENSG00000277188	timepoint_20weeks_vs_timepoint_28weeks	1.06166	0.0147375	0.903402	0.967686	1	0.0863276	0.983742
ENSG00000277203	timepoint_20weeks_vs_timepoint_28weeks	0.854511	1.40275	0.236569	0.553541	1	-0.22683	0.727784
ENSG00000277224	timepoint_20weeks_vs_timepoint_28weeks	1.01543	0.0946388	0.75843	0.910932	1	0.0220928	0.955419
ENSG00000277232	timepoint_20weeks_vs_timepoint_28weeks	0.885548	0.724055	0.395037	0.70161	1	-0.175358	0.831961
ENSG00000277246	timepoint_20weeks_vs_timepoint_28weeks	0.993976	0.0139088	0.906144	0.968443	1	-0.0087174	0.983742
ENSG00000277250	timepoint_20weeks_vs_timepoint_28weeks	0.974461	0.0911233	0.762822	0.91314	1	-0.037324	0.955987
ENSG00000277258	timepoint_20weeks_vs_timepoint_28weeks	0.970974	0.24018	0.624193	0.845673	1	-0.042496	0.920712
ENSG00000277283	timepoint_20weeks_vs_timepoint_28weeks	0.841059	1.30528	0.253546	0.572184	1	-0.24972	0.740082
ENSG00000277299	timepoint_20weeks_vs_timepoint_28weeks	0.924592	1.0895	0.296856	0.616553	1	-0.113111	0.769121
ENSG00000277301	timepoint_20weeks_vs_timepoint_28weeks	1.3963	3.9938	0.0459606	0.231156	1	0.481609	0.404703
ENSG00000277368	timepoint_20weeks_vs_timepoint_28weeks	0.964595	0.0146668	0.903633	0.9677	1	-0.0520048	0.983742
ENSG00000277369	timepoint_20weeks_vs_timepoint_28weeks	0.802873	1.72096	0.189896	0.498255	1	-0.316756	0.679513
ENSG00000277383	timepoint_20weeks_vs_timepoint_28weeks	0.629789	6.80762	0.00922366	0.0884362	1	-0.66706	0.209452
ENSG00000277400	timepoint_20weeks_vs_timepoint_28weeks	0.983361	0.399718	0.527391	0.790965	1	-0.0242064	0.886884
ENSG00000277406	timepoint_20weeks_vs_timepoint_28weeks	1.01566	0.0247895	0.874927	0.957485	1	0.022421	0.977456
ENSG00000277443	timepoint_20weeks_vs_timepoint_28weeks	1.07073	0.108685	0.741721	0.903806	1	0.09859	0.952549
ENSG00000277449	timepoint_20weeks_vs_timepoint_28weeks	1.17261	0.959074	0.327677	0.645762	1	0.229725	0.7915
ENSG00000277450	timepoint_20weeks_vs_timepoint_28weeks	1.0366	0.150399	0.698244	0.883082	1	0.0518621	0.942094
ENSG00000277452	timepoint_20weeks_vs_timepoint_28weeks	1.08444	0.0243226	0.876101	0.957781	1	0.116953	0.977745
ENSG00000277462	timepoint_20weeks_vs_timepoint_28weeks	0.598844	3.43723	0.064061	0.279522	1	-0.739748	0.464313
ENSG00000277476	timepoint_20weeks_vs_timepoint_28weeks	1.32542	2.16449	0.141572	0.428816	1	0.406447	0.611068
ENSG00000277481	timepoint_20weeks_vs_timepoint_28weeks	1.11321	2.03735	0.153814	0.447587	1	0.154729	0.631975
ENSG00000277496	timepoint_20weeks_vs_timepoint_28weeks	1.06377	0.155406	0.693513	0.880903	1	0.0891846	0.9416
ENSG00000277511	timepoint_20weeks_vs_timepoint_28weeks	0.863088	0.806	0.369539	0.680288	1	-0.21242	0.815913
ENSG00000277534	timepoint_20weeks_vs_timepoint_28weeks	0.993709	0.0411135	0.839364	0.94434	1	-0.0091041	0.971602
ENSG00000277548	timepoint_20weeks_vs_timepoint_28weeks	1.44005	9.81569	0.00178482	0.0306887	0.37477	0.526116	0.101502
ENSG00000277586	timepoint_20weeks_vs_timepoint_28weeks	0.860636	0.125922	0.722779	0.894771	1	-0.216525	0.947961
ENSG00000277602	timepoint_20weeks_vs_timepoint_28weeks	0.854572	1.67774	0.195549	0.505646	1	-0.226725	0.685456
ENSG00000277632	timepoint_20weeks_vs_timepoint_28weeks	0.718263	2.99879	0.0836606	0.324273	1	-0.477415	0.509377
ENSG00000277634	timepoint_20weeks_vs_timepoint_28weeks	1.03258	0.0237335	0.877599	0.958209	1	0.0462555	0.978121
ENSG00000277654	timepoint_20weeks_vs_timepoint_28weeks	0.889698	0.535884	0.464329	0.750748	1	-0.168613	0.863014
ENSG00000277662	timepoint_20weeks_vs_timepoint_28weeks	0.769037	7.64896	0.00579374	0.0656473	0.801683	-0.378875	0.165513
ENSG00000277687	timepoint_20weeks_vs_timepoint_28weeks	0.925144	0.384214	0.535509	0.795497	1	-0.11225	0.889606
ENSG00000277715	timepoint_20weeks_vs_timepoint_28weeks	1.0448	0.455972	0.499681	0.773763	1	0.0632237	0.87711
ENSG00000277728	timepoint_20weeks_vs_timepoint_28weeks	0.978445	0.550217	0.458418	0.747309	1	-0.0314375	0.859812
ENSG00000277734	timepoint_20weeks_vs_timepoint_28weeks	1.07658	1.36876	0.242326	0.560119	1	0.10645	0.731932
ENSG00000277759	timepoint_20weeks_vs_timepoint_28weeks	1.1522	2.02917	0.154643	0.448736	1	0.204386	0.633498
ENSG00000277763	timepoint_20weeks_vs_timepoint_28weeks	1.42992	0.661897	0.416101	0.717584	1	0.51593	0.841645
ENSG00000277767	timepoint_20weeks_vs_timepoint_28weeks	1.07383	0.548143	0.459265	0.747816	1	0.102761	0.860057
ENSG00000277778	timepoint_20weeks_vs_timepoint_28weeks	0.87713	4.15753	0.0417339	0.218853	1	-0.189138	0.386845
ENSG00000277782	timepoint_20weeks_vs_timepoint_28weeks	0.833508	1.35028	0.245528	0.563799	1	-0.262732	0.734181
ENSG00000277791	timepoint_20weeks_vs_timepoint_28weeks	0.982083	0.188818	0.664004	0.865867	1	-0.0260838	0.933433
ENSG00000277825	timepoint_20weeks_vs_timepoint_28weeks	1.08284	0.128623	0.719946	0.893276	1	0.114825	0.946999
ENSG00000277851	timepoint_20weeks_vs_timepoint_28weeks	0.883263	2.21605	0.136924	0.421116	1	-0.179085	0.603155
ENSG00000277855	timepoint_20weeks_vs_timepoint_28weeks	0.847591	0.0820869	0.774553	0.918003	1	-0.23856	0.95869
ENSG00000277879	timepoint_20weeks_vs_timepoint_28weeks	1.32605	0.34909	0.554773	0.80651	1	0.407138	0.894241
ENSG00000277900	timepoint_20weeks_vs_timepoint_28weeks	1.07134	1.08747	0.297305	0.61693	1	0.0994202	0.769121
ENSG00000277938	timepoint_20weeks_vs_timepoint_28weeks	1.07659	1.07828	0.299354	0.61905	1	0.106465	0.770406
ENSG00000277950	timepoint_20weeks_vs_timepoint_28weeks	0.907312	1.5378	0.215261	0.530083	1	-0.140329	0.705396
ENSG00000277959	timepoint_20weeks_vs_timepoint_28weeks	0.824853	0.482051	0.487669	0.766158	1	-0.277791	0.872674
ENSG00000277969	timepoint_20weeks_vs_timepoint_28weeks	1.08849	0.570757	0.450151	0.741617	1	0.122326	0.856223
ENSG00000277972	timepoint_20weeks_vs_timepoint_28weeks	0.934755	0.255272	0.613507	0.840065	1	-0.0973401	0.916551
ENSG00000277978	timepoint_20weeks_vs_timepoint_28weeks	0.747905	7.3849	0.00670043	0.0721417	0.880992	-0.419073	0.177976
ENSG00000278000	timepoint_20weeks_vs_timepoint_28weeks	0.950839	0.622564	0.430298	0.728009	1	-0.0727265	0.847986
ENSG00000278002	timepoint_20weeks_vs_timepoint_28weeks	1.02242	0.293051	0.588403	0.826066	1	0.031993	0.905517
ENSG00000278017	timepoint_20weeks_vs_timepoint_28weeks	0.900693	1.24023	0.265717	0.584937	1	-0.150893	0.748188
ENSG00000278023	timepoint_20weeks_vs_timepoint_28weeks	1.02238	0.329759	0.565941	0.812524	1	0.0319372	0.895776
ENSG00000278030	timepoint_20weeks_vs_timepoint_28weeks	1.15232	1.18322	0.276985	0.597014	1	0.204543	0.756456
ENSG00000278053	timepoint_20weeks_vs_timepoint_28weeks	0.890488	4.01411	0.0454126	0.229491	1	-0.167332	0.402324
ENSG00000278058	timepoint_20weeks_vs_timepoint_28weeks	1.01183	0.104637	0.746408	0.905961	1	0.0169701	0.953553
ENSG00000278090	timepoint_20weeks_vs_timepoint_28weeks	1.00058	0.0456123	0.830929	0.941248	1	0.00083204	0.970655
ENSG00000278107	timepoint_20weeks_vs_timepoint_28weeks	1.14503	1.79866	0.180205	0.485831	1	0.195387	0.668632
ENSG00000278126	timepoint_20weeks_vs_timepoint_28weeks	0.932131	0.011319	0.915295	0.971362	1	-0.101396	0.98498
ENSG00000278129	timepoint_20weeks_vs_timepoint_28weeks	0.818384	0.445414	0.504688	0.776958	1	-0.28915	0.878935
ENSG00000278133	timepoint_20weeks_vs_timepoint_28weeks	1.07989	1.75161	0.186002	0.493274	1	0.11089	0.676085
ENSG00000278156	timepoint_20weeks_vs_timepoint_28weeks	1.02252	0.0926661	0.760883	0.9122	1	0.0321273	0.955756
ENSG00000278175	timepoint_20weeks_vs_timepoint_28weeks	0.669684	7.68935	0.00566656	0.0647714	0.790987	-0.578448	0.162868
ENSG00000278195	timepoint_20weeks_vs_timepoint_28weeks	1.17513	0.881629	0.348001	0.662985	1	0.232814	0.803057
ENSG00000278196	timepoint_20weeks_vs_timepoint_28weeks	0.947196	0.0497128	0.823613	0.938203	1	-0.0782651	0.968297
ENSG00000278214	timepoint_20weeks_vs_timepoint_28weeks	1.08664	0.545737	0.460252	0.748388	1	0.119869	0.860057
ENSG00000278231	timepoint_20weeks_vs_timepoint_28weeks	1.05568	0.0363789	0.848777	0.947811	1	0.078171	0.971998
ENSG00000278233	timepoint_20weeks_vs_timepoint_28weeks	0.873098	2.45433	0.117543	0.388769	1	-0.195785	0.572838
ENSG00000278237	timepoint_20weeks_vs_timepoint_28weeks	1.03455	0.0571171	0.811165	0.933362	1	0.0490057	0.964369
ENSG00000278238	timepoint_20weeks_vs_timepoint_28weeks	0.819852	0.0148702	0.902971	0.967576	1	-0.286565	0.983742
ENSG00000278250	timepoint_20weeks_vs_timepoint_28weeks	0.871772	1.66261	0.197573	0.508397	1	-0.197977	0.688531
ENSG00000278259	timepoint_20weeks_vs_timepoint_28weeks	1.07782	0.00339468	0.953551	0.984924	1	0.108123	0.991194
ENSG00000278266	timepoint_20weeks_vs_timepoint_28weeks	0.925514	1.16545	0.280619	0.600437	1	-0.111674	0.75857
ENSG00000278311	timepoint_20weeks_vs_timepoint_28weeks	1.05157	0.290183	0.590233	0.827217	1	0.0725395	0.906414
ENSG00000278318	timepoint_20weeks_vs_timepoint_28weeks	0.868533	3.22976	0.0726376	0.299962	1	-0.203347	0.485555
ENSG00000278356	timepoint_20weeks_vs_timepoint_28weeks	0.949117	0.189576	0.663371	0.865561	1	-0.0753429	0.933089
ENSG00000278376	timepoint_20weeks_vs_timepoint_28weeks	0.590952	17.0241	4.02e-05	0.00202919	0.0247804	-0.758886	0.0278025
ENSG00000278390	timepoint_20weeks_vs_timepoint_28weeks	0.88358	1.52669	0.216924	0.531804	1	-0.178568	0.70703
ENSG00000278396	timepoint_20weeks_vs_timepoint_28weeks	0.910429	1.34149	0.24707	0.565665	1	-0.135382	0.734809
ENSG00000278514	timepoint_20weeks_vs_timepoint_28weeks	0.826912	6.5916	0.0104024	0.0954444	1	-0.274195	0.219602
ENSG00000278535	timepoint_20weeks_vs_timepoint_28weeks	1.2639	1.43009	0.232057	0.548648	1	0.337883	0.722457
ENSG00000278540	timepoint_20weeks_vs_timepoint_28weeks	1.06331	0.940675	0.332358	0.649612	1	0.0885662	0.793049
ENSG00000278558	timepoint_20weeks_vs_timepoint_28weeks	1.07751	0.971018	0.324684	0.643214	1	0.107705	0.790867
ENSG00000278600	timepoint_20weeks_vs_timepoint_28weeks	1.20002	3.33414	0.0681785	0.289692	1	0.26306	0.47591
ENSG00000278601	timepoint_20weeks_vs_timepoint_28weeks	0.963166	0.131679	0.716781	0.891774	1	-0.0541431	0.946234
ENSG00000278607	timepoint_20weeks_vs_timepoint_28weeks	1.13605	0.441627	0.506504	0.778044	1	0.18403	0.879062
ENSG00000278611	timepoint_20weeks_vs_timepoint_28weeks	0.862958	2.34045	0.126396	0.403382	1	-0.212638	0.585672
ENSG00000278615	timepoint_20weeks_vs_timepoint_28weeks	0.937122	0.966778	0.325742	0.644238	1	-0.0936915	0.791238
ENSG00000278619	timepoint_20weeks_vs_timepoint_28weeks	0.794977	1.79142	0.181082	0.486822	1	-0.331015	0.669229
ENSG00000278661	timepoint_20weeks_vs_timepoint_28weeks	0.944885	0.267314	0.605263	0.835667	1	-0.0817888	0.914056
ENSG00000278700	timepoint_20weeks_vs_timepoint_28weeks	0.817069	2.76155	0.0968941	0.351447	1	-0.29147	0.537774
ENSG00000278713	timepoint_20weeks_vs_timepoint_28weeks	1.13099	1.64194	0.200381	0.512002	1	0.177582	0.691923
ENSG00000278725	timepoint_20weeks_vs_timepoint_28weeks	0.94945	0.264156	0.607402	0.836725	1	-0.0748364	0.914556
ENSG00000278727	timepoint_20weeks_vs_timepoint_28weeks	0.938668	0.402064	0.526182	0.790406	1	-0.0913129	0.886587
ENSG00000278730	timepoint_20weeks_vs_timepoint_28weeks	1.03649	0.438148	0.508183	0.779301	1	0.0517068	0.880376
ENSG00000278732	timepoint_20weeks_vs_timepoint_28weeks	0.90369	3.98568	0.0461815	0.231857	1	-0.1461	0.405351
ENSG00000278740	timepoint_20weeks_vs_timepoint_28weeks	0.883455	1.5582	0.212246	0.526559	1	-0.178771	0.702804
ENSG00000278743	timepoint_20weeks_vs_timepoint_28weeks	0.969633	0.025819	0.872378	0.956693	1	-0.0444886	0.976686
ENSG00000278745	timepoint_20weeks_vs_timepoint_28weeks	0.868148	1.47397	0.22503	0.541004	1	-0.203987	0.714646
ENSG00000278763	timepoint_20weeks_vs_timepoint_28weeks	1.0543	0.411208	0.521516	0.787174	1	0.0762922	0.885011
ENSG00000278768	timepoint_20weeks_vs_timepoint_28weeks	0.94002	0.00013152	0.990852	0.997502	1	-0.0892365	0.998466
ENSG00000278784	timepoint_20weeks_vs_timepoint_28weeks	0.759264	0.141378	0.707001	0.887087	1	-0.397327	0.944458
ENSG00000278794	timepoint_20weeks_vs_timepoint_28weeks	0.999979	0.00346873	0.953048	0.984752	1	-3.08e-05	0.991194
ENSG00000278817	timepoint_20weeks_vs_timepoint_28weeks	0.951185	0.162761	0.68672	0.877797	1	-0.0722023	0.939872
ENSG00000278818	timepoint_20weeks_vs_timepoint_28weeks	0.821253	2.50422	0.113884	0.382253	1	-0.284101	0.567453
ENSG00000278828	timepoint_20weeks_vs_timepoint_28weeks	1.07613	1.60727	0.205195	0.51798	1	0.105852	0.696538
ENSG00000278834	timepoint_20weeks_vs_timepoint_28weeks	1.10181	0.070997	0.78995	0.924698	1	0.139872	0.960593
ENSG00000278845	timepoint_20weeks_vs_timepoint_28weeks	0.800263	3.8943	0.0487478	0.239105	1	-0.321454	0.414885
ENSG00000278864	timepoint_20weeks_vs_timepoint_28weeks	1.11693	3.43767	0.0640439	0.279494	1	0.159536	0.464313
ENSG00000278867	timepoint_20weeks_vs_timepoint_28weeks	0.988385	0.0709484	0.79002	0.924703	1	-0.0168545	0.960593
ENSG00000278869	timepoint_20weeks_vs_timepoint_28weeks	0.908024	0.733447	0.39199	0.699062	1	-0.139197	0.828886
ENSG00000278879	timepoint_20weeks_vs_timepoint_28weeks	0.88361	1.5428	0.214516	0.529173	1	-0.178519	0.704875
ENSG00000278887	timepoint_20weeks_vs_timepoint_28weeks	0.981857	0.2345	0.628322	0.847735	1	-0.0264158	0.921891
ENSG00000278897	timepoint_20weeks_vs_timepoint_28weeks	1.00497	0.237363	0.626232	0.846596	1	0.00715595	0.921545
ENSG00000278899	timepoint_20weeks_vs_timepoint_28weeks	0.85257	2.37118	0.123936	0.39941	1	-0.23011	0.581899
ENSG00000278918	timepoint_20weeks_vs_timepoint_28weeks	1.07075	0.700064	0.402978	0.708225	1	0.0986169	0.83705
ENSG00000278948	timepoint_20weeks_vs_timepoint_28weeks	0.984411	0.378333	0.538648	0.79731	1	-0.0226672	0.889927
ENSG00000278949	timepoint_20weeks_vs_timepoint_28weeks	1.10029	2.14031	0.143813	0.432187	1	0.137885	0.613787
ENSG00000278959	timepoint_20weeks_vs_timepoint_28weeks	0.945213	0.441904	0.506371	0.777923	1	-0.0812882	0.879008
ENSG00000278970	timepoint_20weeks_vs_timepoint_28weeks	0.962302	0.878555	0.348843	0.663663	1	-0.0554387	0.803521
ENSG00000278972	timepoint_20weeks_vs_timepoint_28weeks	0.995645	0.0337105	0.854364	0.949977	1	-0.0062965	0.972277
ENSG00000278979	timepoint_20weeks_vs_timepoint_28weeks	0.844069	5.57012	0.0184765	0.135661	1	-0.244566	0.278494
ENSG00000278993	timepoint_20weeks_vs_timepoint_28weeks	0.907871	0.012904	0.909583	0.969646	1	-0.139441	0.984636
ENSG00000278996	timepoint_20weeks_vs_timepoint_28weeks	0.963831	0.0468478	0.82869	0.94032	1	-0.0531483	0.970387
ENSG00000278997	timepoint_20weeks_vs_timepoint_28weeks	1.04023	0.864553	0.352711	0.666914	1	0.0569064	0.805461
ENSG00000279009	timepoint_20weeks_vs_timepoint_28weeks	0.929061	0.123134	0.72574	0.896086	1	-0.106155	0.948597
ENSG00000279024	timepoint_20weeks_vs_timepoint_28weeks	0.959442	1.17627	0.278401	0.598455	1	-0.0597318	0.757361
ENSG00000279026	timepoint_20weeks_vs_timepoint_28weeks	0.904612	0.3737	0.541145	0.798822	1	-0.144628	0.889927
ENSG00000279035	timepoint_20weeks_vs_timepoint_28weeks	0.705684	2.20307	0.138077	0.422926	1	-0.502906	0.605085
ENSG00000279048	timepoint_20weeks_vs_timepoint_28weeks	0.881714	2.71049	0.10003	0.35727	1	-0.181617	0.544112
ENSG00000279058	timepoint_20weeks_vs_timepoint_28weeks	0.895107	1.66223	0.197626	0.508462	1	-0.159868	0.688531
ENSG00000279059	timepoint_20weeks_vs_timepoint_28weeks	0.946338	0.00061819	0.980169	0.993975	1	-0.0795727	0.995684
ENSG00000279066	timepoint_20weeks_vs_timepoint_28weeks	0.994526	0.00437673	0.947267	0.982612	1	-0.0079196	0.990799
ENSG00000279069	timepoint_20weeks_vs_timepoint_28weeks	1.04143	0.912492	0.339704	0.656306	1	0.0585714	0.798211
ENSG00000279073	timepoint_20weeks_vs_timepoint_28weeks	1.06816	0.629765	0.427645	0.726163	1	0.0951278	0.847205
ENSG00000279077	timepoint_20weeks_vs_timepoint_28weeks	0.942066	0.721177	0.395978	0.702344	1	-0.0860998	0.83232
ENSG00000279078	timepoint_20weeks_vs_timepoint_28weeks	0.92688	0.634166	0.426036	0.724866	1	-0.109545	0.846407
ENSG00000279080	timepoint_20weeks_vs_timepoint_28weeks	0.975017	0.118197	0.731077	0.898872	1	-0.0365	0.949869
ENSG00000279082	timepoint_20weeks_vs_timepoint_28weeks	0.849875	3.98242	0.0462708	0.232077	1	-0.234677	0.405351
ENSG00000279086	timepoint_20weeks_vs_timepoint_28weeks	1.15308	0.0590891	0.807995	0.9318	1	0.205491	0.963811
ENSG00000279088	timepoint_20weeks_vs_timepoint_28weeks	1.09786	0.112099	0.737843	0.90196	1	0.13469	0.951664
ENSG00000279089	timepoint_20weeks_vs_timepoint_28weeks	0.958252	0.00533555	0.941786	0.980749	1	-0.0615235	0.989759
ENSG00000279092	timepoint_20weeks_vs_timepoint_28weeks	1.06431	0.567441	0.45147	0.742605	1	0.0899123	0.857309
ENSG00000279103	timepoint_20weeks_vs_timepoint_28weeks	0.929712	0.174617	0.676138	0.872547	1	-0.105144	0.937965
ENSG00000279108	timepoint_20weeks_vs_timepoint_28weeks	0.864123	2.54701	0.110845	0.376616	1	-0.210691	0.562673
ENSG00000279122	timepoint_20weeks_vs_timepoint_28weeks	0.91448	1.57314	0.210068	0.524055	1	-0.128977	0.702328
ENSG00000279133	timepoint_20weeks_vs_timepoint_28weeks	1.04536	0.0311321	0.859985	0.952199	1	0.0639967	0.973487
ENSG00000279140	timepoint_20weeks_vs_timepoint_28weeks	0.904386	0.397038	0.528779	0.791575	1	-0.144989	0.887569
ENSG00000279141	timepoint_20weeks_vs_timepoint_28weeks	1.00809	0.473959	0.491344	0.768787	1	0.0116278	0.874544
ENSG00000279145	timepoint_20weeks_vs_timepoint_28weeks	1.03817	0.011586	0.914306	0.971099	1	0.0540395	0.984748
ENSG00000279148	timepoint_20weeks_vs_timepoint_28weeks	0.903273	1.38126	0.24019	0.557869	1	-0.146767	0.731351
ENSG00000279152	timepoint_20weeks_vs_timepoint_28weeks	1.0083	0.108321	0.742138	0.903904	1	0.0119285	0.95257
ENSG00000279159	timepoint_20weeks_vs_timepoint_28weeks	1.00686	0.0155794	0.900695	0.966723	1	0.0098693	0.983367
ENSG00000279161	timepoint_20weeks_vs_timepoint_28weeks	1.00208	0.0968404	0.755725	0.9098	1	0.00299535	0.955107
ENSG00000279164	timepoint_20weeks_vs_timepoint_28weeks	0.957575	0.0564988	0.812171	0.933707	1	-0.062542	0.964625
ENSG00000279168	timepoint_20weeks_vs_timepoint_28weeks	1.0766	0.197127	0.657154	0.862642	1	0.106482	0.931455
ENSG00000279170	timepoint_20weeks_vs_timepoint_28weeks	0.987299	0.00415418	0.948624	0.98317	1	-0.0184405	0.990799
ENSG00000279172	timepoint_20weeks_vs_timepoint_28weeks	0.967261	0.058384	0.809122	0.932262	1	-0.0480223	0.963811
ENSG00000279198	timepoint_20weeks_vs_timepoint_28weeks	1.11848	0.866156	0.352265	0.666652	1	0.161537	0.805114
ENSG00000279202	timepoint_20weeks_vs_timepoint_28weeks	0.911199	0.524049	0.469303	0.753837	1	-0.134162	0.865507
ENSG00000279203	timepoint_20weeks_vs_timepoint_28weeks	0.990031	0.0195809	0.888744	0.962493	1	-0.0144545	0.980918
ENSG00000279204	timepoint_20weeks_vs_timepoint_28weeks	1.03593	0.17894	0.672385	0.870795	1	0.0509246	0.936889
ENSG00000279207	timepoint_20weeks_vs_timepoint_28weeks	1.12849	1.20539	0.272532	0.592045	1	0.174391	0.753506
ENSG00000279227	timepoint_20weeks_vs_timepoint_28weeks	0.759134	1.43655	0.231006	0.547572	1	-0.397573	0.721452
ENSG00000279232	timepoint_20weeks_vs_timepoint_28weeks	1.06713	1.78017	0.182457	0.488669	1	0.0937401	0.671542
ENSG00000279233	timepoint_20weeks_vs_timepoint_28weeks	0.945761	0.0921259	0.76156	0.912531	1	-0.0804532	0.955809
ENSG00000279253	timepoint_20weeks_vs_timepoint_28weeks	1.1549	0.979369	0.322614	0.641457	1	0.207768	0.789385
ENSG00000279259	timepoint_20weeks_vs_timepoint_28weeks	0.943441	0.408064	0.523112	0.78836	1	-0.0839962	0.8861
ENSG00000279265	timepoint_20weeks_vs_timepoint_28weeks	0.946971	0.0714392	0.789312	0.924487	1	-0.0786072	0.960593
ENSG00000279267	timepoint_20weeks_vs_timepoint_28weeks	0.982414	0.314202	0.575249	0.818431	1	-0.025597	0.90051
ENSG00000279277	timepoint_20weeks_vs_timepoint_28weeks	1.0622	0.0861981	0.769133	0.915934	1	0.0870608	0.957456
ENSG00000279281	timepoint_20weeks_vs_timepoint_28weeks	1.149	2.96543	0.0853964	0.328074	1	0.200385	0.513306
ENSG00000279283	timepoint_20weeks_vs_timepoint_28weeks	0.837449	3.093	0.0789607	0.313935	1	-0.255927	0.4999
ENSG00000279296	timepoint_20weeks_vs_timepoint_28weeks	0.944469	0.352798	0.552679	0.805029	1	-0.0824249	0.89294
ENSG00000279306	timepoint_20weeks_vs_timepoint_28weeks	1.01208	0.129621	0.718908	0.892817	1	0.0173304	0.946546
ENSG00000279320	timepoint_20weeks_vs_timepoint_28weeks	1.03853	1.78363	0.182033	0.488159	1	0.054539	0.671278
ENSG00000279329	timepoint_20weeks_vs_timepoint_28weeks	0.870431	4.23101	0.0399722	0.213504	1	-0.200198	0.381387
ENSG00000279330	timepoint_20weeks_vs_timepoint_28weeks	1.05234	0.1682	0.681811	0.875376	1	0.0735979	0.939083
ENSG00000279342	timepoint_20weeks_vs_timepoint_28weeks	0.895706	1.20718	0.272177	0.591771	1	-0.158903	0.753506
ENSG00000279344	timepoint_20weeks_vs_timepoint_28weeks	0.956457	0.0848687	0.77087	0.916747	1	-0.0642277	0.957914
ENSG00000279348	timepoint_20weeks_vs_timepoint_28weeks	0.951534	0.00382835	0.950677	0.983944	1	-0.0716724	0.991001
ENSG00000279349	timepoint_20weeks_vs_timepoint_28weeks	0.95112	0.0560572	0.812892	0.934122	1	-0.0723006	0.964764
ENSG00000279356	timepoint_20weeks_vs_timepoint_28weeks	0.974503	0.0858021	0.769649	0.916105	1	-0.0372612	0.957535
ENSG00000279357	timepoint_20weeks_vs_timepoint_28weeks	0.971101	0.162355	0.687091	0.877923	1	-0.0423065	0.939872
ENSG00000279361	timepoint_20weeks_vs_timepoint_28weeks	1.23798	2.41893	0.120219	0.393361	1	0.30799	0.577595
ENSG00000279364	timepoint_20weeks_vs_timepoint_28weeks	0.850754	5.06732	0.0246154	0.161476	1	-0.233187	0.315964
ENSG00000279369	timepoint_20weeks_vs_timepoint_28weeks	1.0443	0.0982883	0.753964	0.909193	1	0.0625355	0.954867
ENSG00000279406	timepoint_20weeks_vs_timepoint_28weeks	0.894936	0.424581	0.514822	0.783373	1	-0.160144	0.882926
ENSG00000279407	timepoint_20weeks_vs_timepoint_28weeks	1.29397	8.55373	0.00353244	0.0480464	0.586741	0.371804	0.129633
ENSG00000279410	timepoint_20weeks_vs_timepoint_28weeks	0.857172	2.1453	0.143348	0.431502	1	-0.222343	0.613054
ENSG00000279415	timepoint_20weeks_vs_timepoint_28weeks	1.09848	3.23598	0.0723632	0.299305	1	0.135509	0.484941
ENSG00000279416	timepoint_20weeks_vs_timepoint_28weeks	1.12798	1.26584	0.260841	0.579854	1	0.173744	0.744302
ENSG00000279425	timepoint_20weeks_vs_timepoint_28weeks	0.913513	2.29132	0.130441	0.410153	1	-0.130502	0.593113
ENSG00000279428	timepoint_20weeks_vs_timepoint_28weeks	0.874944	3.28885	0.0700762	0.29405	1	-0.192737	0.480778
ENSG00000279430	timepoint_20weeks_vs_timepoint_28weeks	0.861755	3.41203	0.0650424	0.282011	1	-0.21465	0.468256
ENSG00000279432	timepoint_20weeks_vs_timepoint_28weeks	0.9395	0.153847	0.694977	0.881501	1	-0.0900351	0.9416
ENSG00000279433	timepoint_20weeks_vs_timepoint_28weeks	0.936042	0.92641	0.336049	0.652841	1	-0.0953551	0.796006
ENSG00000279434	timepoint_20weeks_vs_timepoint_28weeks	0.932985	0.365173	0.545795	0.801014	1	-0.100074	0.891166
ENSG00000279443	timepoint_20weeks_vs_timepoint_28weeks	1.06307	0.357315	0.550147	0.803616	1	0.0882417	0.892449
ENSG00000279447	timepoint_20weeks_vs_timepoint_28weeks	1.09759	1.44998	0.22884	0.544999	1	0.134345	0.718384
ENSG00000279453	timepoint_20weeks_vs_timepoint_28weeks	1.21005	0.852773	0.35601	0.669656	1	0.275069	0.807002
ENSG00000279456	timepoint_20weeks_vs_timepoint_28weeks	0.95001	0.368968	0.543717	0.799918	1	-0.0739847	0.890157
ENSG00000279457	timepoint_20weeks_vs_timepoint_28weeks	1.16197	2.24798	0.13413	0.416431	1	0.216567	0.598038
ENSG00000279476	timepoint_20weeks_vs_timepoint_28weeks	0.849375	4.9665	0.0260828	0.166839	1	-0.235526	0.322786
ENSG00000279483	timepoint_20weeks_vs_timepoint_28weeks	0.701603	12.1043	0.00052655	0.0133507	0.163038	-0.511273	0.0661489
ENSG00000279491	timepoint_20weeks_vs_timepoint_28weeks	1.07663	0.462799	0.496489	0.771955	1	0.106525	0.876177
ENSG00000279494	timepoint_20weeks_vs_timepoint_28weeks	0.975969	0.443634	0.50554	0.777588	1	-0.0350924	0.878935
ENSG00000279495	timepoint_20weeks_vs_timepoint_28weeks	0.924004	0.00020211	0.98866	0.99681	1	-0.11403	0.998042
ENSG00000279500	timepoint_20weeks_vs_timepoint_28weeks	0.910644	0.937144	0.333267	0.650485	1	-0.135041	0.793986
ENSG00000279502	timepoint_20weeks_vs_timepoint_28weeks	0.814414	5.59479	0.0182197	0.134529	1	-0.296166	0.277931
ENSG00000279504	timepoint_20weeks_vs_timepoint_28weeks	0.819924	2.42445	0.119798	0.392627	1	-0.286437	0.577249
ENSG00000279520	timepoint_20weeks_vs_timepoint_28weeks	1.66814	11.3557	0.00078329	0.0175168	0.213915	0.738243	0.0708954
ENSG00000279529	timepoint_20weeks_vs_timepoint_28weeks	0.831614	1.35482	0.244739	0.562902	1	-0.266014	0.733924
ENSG00000279537	timepoint_20weeks_vs_timepoint_28weeks	0.880459	1.75809	0.18519	0.492153	1	-0.183672	0.675186
ENSG00000279539	timepoint_20weeks_vs_timepoint_28weeks	0.779105	16.5264	5.21e-05	0.00246363	0.0300858	-0.360111	0.0297
ENSG00000279549	timepoint_20weeks_vs_timepoint_28weeks	0.811775	4.38149	0.0366035	0.203103	1	-0.300849	0.371743
ENSG00000279561	timepoint_20weeks_vs_timepoint_28weeks	0.836197	3.23804	0.0722728	0.299122	1	-0.258084	0.484941
ENSG00000279573	timepoint_20weeks_vs_timepoint_28weeks	1.00779	0.0124263	0.911265	0.970204	1	0.0111995	0.984748
ENSG00000279584	timepoint_20weeks_vs_timepoint_28weeks	0.843059	0.754919	0.385149	0.693338	1	-0.246294	0.825122
ENSG00000279589	timepoint_20weeks_vs_timepoint_28weeks	0.979799	1.01216	0.314649	0.633866	1	-0.0294419	0.782404
ENSG00000279591	timepoint_20weeks_vs_timepoint_28weeks	0.910523	0.934403	0.333974	0.651056	1	-0.135232	0.794718
ENSG00000279598	timepoint_20weeks_vs_timepoint_28weeks	1.0639	0.646708	0.421499	0.721538	1	0.0893672	0.844343
ENSG00000279602	timepoint_20weeks_vs_timepoint_28weeks	0.920755	0.29116	0.589608	0.826792	1	-0.119111	0.906193
ENSG00000279605	timepoint_20weeks_vs_timepoint_28weeks	0.762171	8.98897	0.00278888	0.0412708	0.503998	-0.391813	0.117985
ENSG00000279608	timepoint_20weeks_vs_timepoint_28weeks	1.00876	0.0726849	0.787527	0.923718	1	0.0125792	0.960439
ENSG00000279611	timepoint_20weeks_vs_timepoint_28weeks	1.03355	0.16309	0.68642	0.877616	1	0.0476079	0.939872
ENSG00000279617	timepoint_20weeks_vs_timepoint_28weeks	0.877633	0.760551	0.383383	0.691918	1	-0.18831	0.824393
ENSG00000279631	timepoint_20weeks_vs_timepoint_28weeks	0.689814	5.12253	0.0238484	0.15841	1	-0.535721	0.310256
ENSG00000279641	timepoint_20weeks_vs_timepoint_28weeks	0.823452	3.75918	0.0528226	0.250341	1	-0.280244	0.42945
ENSG00000279649	timepoint_20weeks_vs_timepoint_28weeks	0.953843	0.0111617	0.915884	0.971633	1	-0.0681759	0.98498
ENSG00000279656	timepoint_20weeks_vs_timepoint_28weeks	0.966044	0.0234572	0.878308	0.95846	1	-0.0498385	0.978121
ENSG00000279670	timepoint_20weeks_vs_timepoint_28weeks	0.89102	2.62538	0.105508	0.367499	1	-0.16647	0.55375
ENSG00000279672	timepoint_20weeks_vs_timepoint_28weeks	1.38713	7.30516	0.00700184	0.0741863	0.905961	0.472104	0.180617
ENSG00000279673	timepoint_20weeks_vs_timepoint_28weeks	0.727329	4.97891	0.0258974	0.16618	1	-0.45932	0.322387
ENSG00000279689	timepoint_20weeks_vs_timepoint_28weeks	0.996384	0.209293	0.64743	0.857772	1	-0.0052266	0.929051
ENSG00000279692	timepoint_20weeks_vs_timepoint_28weeks	0.91077	0.0283802	0.866255	0.954631	1	-0.134841	0.975482
ENSG00000279693	timepoint_20weeks_vs_timepoint_28weeks	1.00232	0.0282028	0.86667	0.95481	1	0.0033394	0.975543
ENSG00000279696	timepoint_20weeks_vs_timepoint_28weeks	0.897641	0.0195592	0.888806	0.962527	1	-0.155789	0.980918
ENSG00000279700	timepoint_20weeks_vs_timepoint_28weeks	0.957071	0.0110735	0.916215	0.971656	1	-0.0633021	0.98498
ENSG00000279716	timepoint_20weeks_vs_timepoint_28weeks	0.89839	0.149978	0.698646	0.883236	1	-0.154586	0.942094
ENSG00000279722	timepoint_20weeks_vs_timepoint_28weeks	1.2418	4.71485	0.030157	0.181472	1	0.312433	0.342813
ENSG00000279727	timepoint_20weeks_vs_timepoint_28weeks	0.76782	4.6474	0.0313582	0.185582	1	-0.38116	0.350529
ENSG00000279738	timepoint_20weeks_vs_timepoint_28weeks	0.745543	2.06582	0.150972	0.443344	1	-0.423636	0.626347
ENSG00000279741	timepoint_20weeks_vs_timepoint_28weeks	1.02871	0.675312	0.411418	0.714098	1	0.0408352	0.838499
ENSG00000279744	timepoint_20weeks_vs_timepoint_28weeks	1.03829	0.152414	0.696329	0.882103	1	0.0542088	0.94173
ENSG00000279753	timepoint_20weeks_vs_timepoint_28weeks	0.868332	2.68739	0.101486	0.360258	1	-0.203681	0.547911
ENSG00000279759	timepoint_20weeks_vs_timepoint_28weeks	0.881873	0.411623	0.521306	0.787152	1	-0.181357	0.885011
ENSG00000279765	timepoint_20weeks_vs_timepoint_28weeks	1.00875	0.102151	0.749336	0.9073	1	0.0125653	0.953961
ENSG00000279766	timepoint_20weeks_vs_timepoint_28weeks	1.2982	1.13338	0.287334	0.607393	1	0.376515	0.762568
ENSG00000279789	timepoint_20weeks_vs_timepoint_28weeks	1.25779	2.87179	0.0904817	0.33902	1	0.330886	0.525898
ENSG00000279792	timepoint_20weeks_vs_timepoint_28weeks	0.974752	0.0460151	0.830196	0.940974	1	-0.0368934	0.970598
ENSG00000279799	timepoint_20weeks_vs_timepoint_28weeks	1.118	0.773505	0.379364	0.688534	1	0.160927	0.821573
ENSG00000279801	timepoint_20weeks_vs_timepoint_28weeks	1.02253	0.033968	0.853815	0.949799	1	0.0321418	0.972277
ENSG00000279803	timepoint_20weeks_vs_timepoint_28weeks	1.07066	0.477136	0.489896	0.767701	1	0.0984999	0.873452
ENSG00000279805	timepoint_20weeks_vs_timepoint_28weeks	0.97286	0.00592077	0.938683	0.979856	1	-0.0396958	0.989248
ENSG00000279817	timepoint_20weeks_vs_timepoint_28weeks	0.9698	0.233493	0.62906	0.848056	1	-0.0442411	0.922012
ENSG00000279821	timepoint_20weeks_vs_timepoint_28weeks	1.09246	1.58503	0.208356	0.521899	1	0.127578	0.700198
ENSG00000279833	timepoint_20weeks_vs_timepoint_28weeks	1.13477	4.60754	0.0320915	0.187947	1	0.182405	0.353684
ENSG00000279838	timepoint_20weeks_vs_timepoint_28weeks	0.911059	0.25781	0.61175	0.83913	1	-0.134383	0.916287
ENSG00000279841	timepoint_20weeks_vs_timepoint_28weeks	0.948195	4.52e-05	0.994635	0.998289	1	-0.0767445	0.99867
ENSG00000279858	timepoint_20weeks_vs_timepoint_28weeks	0.943647	0.561065	0.454022	0.74443	1	-0.0836814	0.858385
ENSG00000279861	timepoint_20weeks_vs_timepoint_28weeks	1.0482	0.153844	0.694979	0.881501	1	0.0679142	0.9416
ENSG00000279865	timepoint_20weeks_vs_timepoint_28weeks	0.884949	6.3123	0.0121597	0.105185	1	-0.176334	0.232169
ENSG00000279873	timepoint_20weeks_vs_timepoint_28weeks	0.923926	0.970101	0.324913	0.643417	1	-0.114151	0.790925
ENSG00000279880	timepoint_20weeks_vs_timepoint_28weeks	1.09593	1.55278	0.213042	0.52723	1	0.132157	0.702804
ENSG00000279884	timepoint_20weeks_vs_timepoint_28weeks	1.39581	5.31058	0.0214172	0.148609	1	0.481101	0.295129
ENSG00000279889	timepoint_20weeks_vs_timepoint_28weeks	0.988085	0.653488	0.419076	0.71982	1	-0.0172935	0.84362
ENSG00000279891	timepoint_20weeks_vs_timepoint_28weeks	0.962679	1.96428	0.161393	0.458736	1	-0.0548727	0.642907
ENSG00000279900	timepoint_20weeks_vs_timepoint_28weeks	1.11235	0.68356	0.408577	0.71221	1	0.153604	0.838499
ENSG00000279901	timepoint_20weeks_vs_timepoint_28weeks	1.05918	0.150476	0.69817	0.883064	1	0.0829489	0.942094
ENSG00000279908	timepoint_20weeks_vs_timepoint_28weeks	1.15368	2.17287	0.140804	0.427555	1	0.20624	0.609698
ENSG00000279917	timepoint_20weeks_vs_timepoint_28weeks	0.788082	2.96766	0.085279	0.327857	1	-0.343582	0.51295
ENSG00000279923	timepoint_20weeks_vs_timepoint_28weeks	0.919544	1.05176	0.305371	0.62491	1	-0.12101	0.77357
ENSG00000279928	timepoint_20weeks_vs_timepoint_28weeks	1.07228	0.975961	0.323457	0.642135	1	0.100678	0.789759
ENSG00000279930	timepoint_20weeks_vs_timepoint_28weeks	1.03249	0.586135	0.444113	0.737302	1	0.046134	0.853708
ENSG00000279933	timepoint_20weeks_vs_timepoint_28weeks	1.01448	0.0240251	0.876855	0.958008	1	0.0207456	0.977943
ENSG00000279943	timepoint_20weeks_vs_timepoint_28weeks	0.982346	0.00395675	0.949858	0.983675	1	-0.0256969	0.990799
ENSG00000279945	timepoint_20weeks_vs_timepoint_28weeks	0.884687	2.60286	0.107013	0.369969	1	-0.176761	0.556495
ENSG00000279948	timepoint_20weeks_vs_timepoint_28weeks	0.954397	0.330458	0.565529	0.812322	1	-0.0673393	0.895776
ENSG00000279951	timepoint_20weeks_vs_timepoint_28weeks	1.21268	5.83456	0.0159075	0.123766	1	0.278193	0.260465
ENSG00000279968	timepoint_20weeks_vs_timepoint_28weeks	1.00654	0.0176264	0.894409	0.964445	1	0.00940016	0.981173
ENSG00000279981	timepoint_20weeks_vs_timepoint_28weeks	0.845195	2.54306	0.111122	0.377035	1	-0.242645	0.563116
ENSG00000279996	timepoint_20weeks_vs_timepoint_28weeks	0.978518	0.0127943	0.909966	0.969749	1	-0.0313302	0.98468
ENSG00000280003	timepoint_20weeks_vs_timepoint_28weeks	1.05094	0.886465	0.346683	0.661892	1	0.0716755	0.80247
ENSG00000280007	timepoint_20weeks_vs_timepoint_28weeks	1.15107	0.958522	0.327816	0.645833	1	0.202977	0.7915
ENSG00000280022	timepoint_20weeks_vs_timepoint_28weeks	1.01587	0.344409	0.557439	0.807972	1	0.0227093	0.894681
ENSG00000280027	timepoint_20weeks_vs_timepoint_28weeks	1.55996	8.04724	0.00465694	0.0571879	0.698378	0.641512	0.145392
ENSG00000280033	timepoint_20weeks_vs_timepoint_28weeks	1.13501	0.196508	0.657658	0.862973	1	0.182707	0.931529
ENSG00000280035	timepoint_20weeks_vs_timepoint_28weeks	1.00363	0.27684	0.598906	0.831916	1	0.00523343	0.910009
ENSG00000280046	timepoint_20weeks_vs_timepoint_28weeks	1.03386	1.02789	0.310921	0.630231	1	0.048039	0.778764
ENSG00000280047	timepoint_20weeks_vs_timepoint_28weeks	1.02787	0.057838	0.81	0.932713	1	0.0396647	0.964095
ENSG00000280063	timepoint_20weeks_vs_timepoint_28weeks	0.978449	0.292817	0.588552	0.826143	1	-0.0314315	0.905517
ENSG00000280064	timepoint_20weeks_vs_timepoint_28weeks	0.890039	1.48692	0.223006	0.539044	1	-0.16806	0.71337
ENSG00000280067	timepoint_20weeks_vs_timepoint_28weeks	1.13672	1.97086	0.160693	0.457695	1	0.184872	0.642293
ENSG00000280069	timepoint_20weeks_vs_timepoint_28weeks	0.92269	1.19725	0.274158	0.593844	1	-0.116082	0.754276
ENSG00000280071	timepoint_20weeks_vs_timepoint_28weeks	0.937112	0.139631	0.708734	0.888158	1	-0.0937068	0.945
ENSG00000280077	timepoint_20weeks_vs_timepoint_28weeks	1.10776	1.21832	0.269978	0.58954	1	0.147644	0.752612
ENSG00000280079	timepoint_20weeks_vs_timepoint_28weeks	1.02005	0.105791	0.745061	0.905381	1	0.0286444	0.953296
ENSG00000280088	timepoint_20weeks_vs_timepoint_28weeks	1.3185	2.23021	0.135677	0.41913	1	0.398902	0.600717
ENSG00000280096	timepoint_20weeks_vs_timepoint_28weeks	0.886956	1.71778	0.190305	0.498715	1	-0.173066	0.67995
ENSG00000280106	timepoint_20weeks_vs_timepoint_28weeks	0.947039	0.004067	0.949165	0.983424	1	-0.0785038	0.990799
ENSG00000280116	timepoint_20weeks_vs_timepoint_28weeks	1.01392	0.0396088	0.842291	0.945477	1	0.0199386	0.971927
ENSG00000280120	timepoint_20weeks_vs_timepoint_28weeks	1.01547	0.463904	0.495976	0.7716	1	0.0221511	0.876177
ENSG00000280121	timepoint_20weeks_vs_timepoint_28weeks	1.1518	1.4563	0.227829	0.544199	1	0.203885	0.716992
ENSG00000280128	timepoint_20weeks_vs_timepoint_28weeks	0.955033	0.964666	0.326271	0.644631	1	-0.0663772	0.791496
ENSG00000280129	timepoint_20weeks_vs_timepoint_28weeks	0.873597	0.523335	0.469605	0.754073	1	-0.19496	0.865631
ENSG00000280135	timepoint_20weeks_vs_timepoint_28weeks	1.07915	1.27558	0.259016	0.577902	1	0.109899	0.742877
ENSG00000280136	timepoint_20weeks_vs_timepoint_28weeks	0.981328	0.0802626	0.777005	0.918939	1	-0.0271928	0.958885
ENSG00000280138	timepoint_20weeks_vs_timepoint_28weeks	1.1167	0.729125	0.393388	0.700236	1	0.159246	0.830354
ENSG00000280149	timepoint_20weeks_vs_timepoint_28weeks	0.996803	0.391253	0.531796	0.793398	1	-0.0046196	0.888743
ENSG00000280157	timepoint_20weeks_vs_timepoint_28weeks	0.910776	0.529749	0.466897	0.752462	1	-0.134831	0.864445
ENSG00000280159	timepoint_20weeks_vs_timepoint_28weeks	0.922526	0.00323323	0.954668	0.985276	1	-0.116338	0.991194
ENSG00000280160	timepoint_20weeks_vs_timepoint_28weeks	0.972396	0.256496	0.612658	0.83965	1	-0.0403838	0.916551
ENSG00000280161	timepoint_20weeks_vs_timepoint_28weeks	1.11867	0.472117	0.492187	0.769312	1	0.161787	0.874565
ENSG00000280163	timepoint_20weeks_vs_timepoint_28weeks	1.09874	2.05693	0.151854	0.444741	1	0.13585	0.628169
ENSG00000280173	timepoint_20weeks_vs_timepoint_28weeks	1.06608	1.01092	0.314946	0.634126	1	0.0923099	0.782661
ENSG00000280181	timepoint_20weeks_vs_timepoint_28weeks	0.911783	1.00086	0.317365	0.636124	1	-0.133237	0.784049
ENSG00000280187	timepoint_20weeks_vs_timepoint_28weeks	1.01505	0.111836	0.738139	0.90206	1	0.0215496	0.951664
ENSG00000280194	timepoint_20weeks_vs_timepoint_28weeks	0.950323	0.0894314	0.764969	0.914194	1	-0.0735094	0.95645
ENSG00000280195	timepoint_20weeks_vs_timepoint_28weeks	0.796529	8.03019	0.00470059	0.0575051	0.702251	-0.328202	0.146029
ENSG00000280198	timepoint_20weeks_vs_timepoint_28weeks	1.07141	0.916458	0.338657	0.655192	1	0.0995099	0.79702
ENSG00000280202	timepoint_20weeks_vs_timepoint_28weeks	0.977456	0.0406249	0.840308	0.944691	1	-0.0328956	0.971814
ENSG00000280206	timepoint_20weeks_vs_timepoint_28weeks	0.889537	0.217208	0.641286	0.854878	1	-0.168873	0.927307
ENSG00000280211	timepoint_20weeks_vs_timepoint_28weeks	0.913825	0.786483	0.375397	0.685195	1	-0.13001	0.820719
ENSG00000280213	timepoint_20weeks_vs_timepoint_28weeks	1.10134	0.924534	0.336539	0.653335	1	0.139266	0.796131
ENSG00000280239	timepoint_20weeks_vs_timepoint_28weeks	0.950886	0.060076	0.80643	0.931141	1	-0.0726554	0.963811
ENSG00000280241	timepoint_20weeks_vs_timepoint_28weeks	0.934779	2.34005	0.126428	0.403396	1	-0.097302	0.585672
ENSG00000280248	timepoint_20weeks_vs_timepoint_28weeks	0.902891	0.339631	0.560184	0.809676	1	-0.147376	0.89503
ENSG00000280279	timepoint_20weeks_vs_timepoint_28weeks	0.954305	0.0325295	0.85691	0.9509	1	-0.0674778	0.972934
ENSG00000280287	timepoint_20weeks_vs_timepoint_28weeks	1.0331	0.624354	0.429637	0.727729	1	0.0469748	0.847986
ENSG00000280320	timepoint_20weeks_vs_timepoint_28weeks	0.864567	4.02271	0.0451827	0.2287	1	-0.20995	0.401042
ENSG00000280332	timepoint_20weeks_vs_timepoint_28weeks	0.812785	0.00969549	0.921584	0.973195	1	-0.299055	0.985415
ENSG00000280347	timepoint_20weeks_vs_timepoint_28weeks	1.07751	0.282544	0.595166	0.82985	1	0.107695	0.908148
ENSG00000280351	timepoint_20weeks_vs_timepoint_28weeks	1.01987	0.233453	0.62909	0.848077	1	0.0283784	0.922012
ENSG00000280353	timepoint_20weeks_vs_timepoint_28weeks	0.947691	0.118619	0.730615	0.898633	1	-0.0775116	0.949869
ENSG00000280355	timepoint_20weeks_vs_timepoint_28weeks	0.954399	1.2908	0.256194	0.574933	1	-0.0673362	0.741209
ENSG00000280367	timepoint_20weeks_vs_timepoint_28weeks	1.1178	0.881301	0.348091	0.663063	1	0.160657	0.803057
ENSG00000280374	timepoint_20weeks_vs_timepoint_28weeks	0.821911	6.266	0.0124793	0.106861	1	-0.282946	0.235104
ENSG00000280376	timepoint_20weeks_vs_timepoint_28weeks	1.05907	0.152696	0.696062	0.881965	1	0.0828019	0.94173
ENSG00000280378	timepoint_20weeks_vs_timepoint_28weeks	1.12677	1.48337	0.223559	0.539648	1	0.172192	0.71337
ENSG00000280381	timepoint_20weeks_vs_timepoint_28weeks	0.858354	3.29479	0.069824	0.293502	1	-0.220356	0.479747
ENSG00000280383	timepoint_20weeks_vs_timepoint_28weeks	0.835485	1.78214	0.182216	0.488382	1	-0.259315	0.671278
ENSG00000280387	timepoint_20weeks_vs_timepoint_28weeks	1.08562	0.819457	0.365575	0.677291	1	0.118522	0.813513
ENSG00000280388	timepoint_20weeks_vs_timepoint_28weeks	1.11231	1.60448	0.205589	0.518418	1	0.153561	0.696538
ENSG00000280401	timepoint_20weeks_vs_timepoint_28weeks	0.994471	8.91e-06	0.997619	0.999375	1	-0.0079986	0.999269
ENSG00000280402	timepoint_20weeks_vs_timepoint_28weeks	0.917742	0.621536	0.430679	0.72814	1	-0.123839	0.847987
ENSG00000280407	timepoint_20weeks_vs_timepoint_28weeks	1.04958	0.65396	0.418909	0.719787	1	0.0698127	0.84362
ENSG00000280411	timepoint_20weeks_vs_timepoint_28weeks	1.02296	0.73119	0.392719	0.699673	1	0.0327551	0.829314
ENSG00000280433	timepoint_20weeks_vs_timepoint_28weeks	1.07551	3.23362	0.0724674	0.299555	1	0.105021	0.485022
ENSG00000280434	timepoint_20weeks_vs_timepoint_28weeks	0.956887	0.131477	0.716989	0.891832	1	-0.0635796	0.946234
ENSG00000280441	timepoint_20weeks_vs_timepoint_28weeks	1.05366	0.0582802	0.809289	0.932311	1	0.0754104	0.963811
ENSG00000280486	timepoint_20weeks_vs_timepoint_28weeks	0.778633	3.88723	0.0489525	0.23961	1	-0.360984	0.415635
ENSG00000280543	timepoint_20weeks_vs_timepoint_28weeks	0.927158	0.553247	0.457183	0.746588	1	-0.109113	0.859812
ENSG00000280604	timepoint_20weeks_vs_timepoint_28weeks	1.06426	1.13793	0.286368	0.606373	1	0.0898486	0.76194
ENSG00000280649	timepoint_20weeks_vs_timepoint_28weeks	0.997453	0.0602625	0.806136	0.931005	1	-0.0036789	0.963811
ENSG00000280670	timepoint_20weeks_vs_timepoint_28weeks	1.22909	3.09161	0.0790281	0.31405	1	0.297586	0.4999
ENSG00000280721	timepoint_20weeks_vs_timepoint_28weeks	0.847808	1.37186	0.241794	0.559529	1	-0.238191	0.731718
ENSG00000280734	timepoint_20weeks_vs_timepoint_28weeks	0.865179	1.5695	0.210596	0.524747	1	-0.208929	0.702804
ENSG00000280739	timepoint_20weeks_vs_timepoint_28weeks	0.748058	1.33281	0.248604	0.567322	1	-0.418777	0.736309
ENSG00000280789	timepoint_20weeks_vs_timepoint_28weeks	1.15464	1.08734	0.297335	0.61693	1	0.20744	0.769121
ENSG00000280798	timepoint_20weeks_vs_timepoint_28weeks	1.21863	1.29088	0.256181	0.574927	1	0.285255	0.741209
ENSG00000280800	timepoint_20weeks_vs_timepoint_28weeks	0.911212	1.74279	0.187113	0.494629	1	-0.134141	0.677289
ENSG00000280828	timepoint_20weeks_vs_timepoint_28weeks	1.02529	0.135293	0.71309	0.890071	1	0.0360347	0.94573
ENSG00000280832	timepoint_20weeks_vs_timepoint_28weeks	1.06092	0.139347	0.709017	0.88835	1	0.0853168	0.945
ENSG00000280927	timepoint_20weeks_vs_timepoint_28weeks	0.92125	0.153004	0.695772	0.881872	1	-0.118335	0.9416
ENSG00000280953	timepoint_20weeks_vs_timepoint_28weeks	0.971967	0.198737	0.655847	0.861957	1	-0.0410203	0.931276
ENSG00000281005	timepoint_20weeks_vs_timepoint_28weeks	1.17371	1.32756	0.249538	0.568312	1	0.231071	0.737169
ENSG00000281021	timepoint_20weeks_vs_timepoint_28weeks	0.823315	11.2051	0.00084866	0.0184989	0.225908	-0.280484	0.072419
ENSG00000281026	timepoint_20weeks_vs_timepoint_28weeks	0.988321	0.0012744	0.97153	0.990837	1	-0.0169477	0.993952
ENSG00000281100	timepoint_20weeks_vs_timepoint_28weeks	1.23777	0.245336	0.620496	0.843785	1	0.307746	0.919029
ENSG00000281103	timepoint_20weeks_vs_timepoint_28weeks	0.828579	2.46848	0.116492	0.386856	1	-0.271289	0.571116
ENSG00000281106	timepoint_20weeks_vs_timepoint_28weeks	1.0566	0.424745	0.514741	0.783335	1	0.0794293	0.882926
ENSG00000281128	timepoint_20weeks_vs_timepoint_28weeks	1.05787	0.271596	0.602388	0.834028	1	0.081156	0.912879
ENSG00000281162	timepoint_20weeks_vs_timepoint_28weeks	1.05423	1.65296	0.198879	0.510107	1	0.0761924	0.69003
ENSG00000281183	timepoint_20weeks_vs_timepoint_28weeks	1.11804	3.48672	0.0621796	0.274841	1	0.160974	0.459506
ENSG00000281189	timepoint_20weeks_vs_timepoint_28weeks	0.927385	0.200655	0.654298	0.861285	1	-0.10876	0.931276
ENSG00000281344	timepoint_20weeks_vs_timepoint_28weeks	0.869049	1.80659	0.179248	0.484474	1	-0.202491	0.666815
ENSG00000281357	timepoint_20weeks_vs_timepoint_28weeks	0.605234	14.6489	0.00013823	0.00508588	0.0621086	-0.724434	0.0441063
ENSG00000281358	timepoint_20weeks_vs_timepoint_28weeks	1.0834	0.00238648	0.961048	0.987576	1	0.11557	0.992167
ENSG00000281376	timepoint_20weeks_vs_timepoint_28weeks	0.946614	0.44267	0.506002	0.777781	1	-0.0791513	0.878935
ENSG00000281383	timepoint_20weeks_vs_timepoint_28weeks	0.936078	1.12523	0.289072	0.609035	1	-0.0952989	0.763148
ENSG00000281398	timepoint_20weeks_vs_timepoint_28weeks	1.12924	0.646728	0.421492	0.721538	1	0.175351	0.844343
ENSG00000281404	timepoint_20weeks_vs_timepoint_28weeks	1.06023	0.705458	0.401173	0.706709	1	0.0843791	0.835435
ENSG00000281468	timepoint_20weeks_vs_timepoint_28weeks	0.866278	1.81548	0.178183	0.483028	1	-0.207098	0.666441
ENSG00000281469	timepoint_20weeks_vs_timepoint_28weeks	0.781513	3.64908	0.0564096	0.260074	1	-0.355659	0.44324
ENSG00000281501	timepoint_20weeks_vs_timepoint_28weeks	0.97946	0.00109924	0.973558	0.991464	1	-0.0299412	0.994153
ENSG00000281530	timepoint_20weeks_vs_timepoint_28weeks	1.07723	0.897894	0.343595	0.65985	1	0.107324	0.800799
ENSG00000281571	timepoint_20weeks_vs_timepoint_28weeks	0.916906	0.850336	0.356698	0.670352	1	-0.125155	0.807688
ENSG00000281649	timepoint_20weeks_vs_timepoint_28weeks	0.884854	1.24258	0.265264	0.584439	1	-0.176488	0.748188
ENSG00000281706	timepoint_20weeks_vs_timepoint_28weeks	0.967635	0.0928796	0.760616	0.91209	1	-0.0474653	0.955756
ENSG00000281741	timepoint_20weeks_vs_timepoint_28weeks	1.04492	0.0863698	0.76891	0.91591	1	0.0633946	0.957456
ENSG00000281831	timepoint_20weeks_vs_timepoint_28weeks	1.05909	0.597596	0.439695	0.734337	1	0.0828243	0.851089
ENSG00000281852	timepoint_20weeks_vs_timepoint_28weeks	0.974904	0.224541	0.635713	0.851962	1	-0.0366672	0.925794
ENSG00000281912	timepoint_20weeks_vs_timepoint_28weeks	1.01378	0.378171	0.538735	0.79733	1	0.0197496	0.889927
ENSG00000281958	timepoint_20weeks_vs_timepoint_28weeks	1.00227	0.801116	0.370993	0.681574	1	0.00327343	0.817084
ENSG00000282021	timepoint_20weeks_vs_timepoint_28weeks	0.912682	1.30181	0.254179	0.572739	1	-0.131817	0.740926
ENSG00000282024	timepoint_20weeks_vs_timepoint_28weeks	1.0821	0.911299	0.34002	0.656613	1	0.113829	0.798384
ENSG00000282034	timepoint_20weeks_vs_timepoint_28weeks	0.986073	0.0118803	0.913229	0.970794	1	-0.0202339	0.984748
ENSG00000282100	timepoint_20weeks_vs_timepoint_28weeks	1.22026	2.21464	0.137048	0.421224	1	0.287192	0.603242
ENSG00000282133	timepoint_20weeks_vs_timepoint_28weeks	1.04016	1.68168	0.195026	0.504988	1	0.0568024	0.685303
ENSG00000282164	timepoint_20weeks_vs_timepoint_28weeks	1.02748	0.00638221	0.936343	0.97899	1	0.0391138	0.988814
ENSG00000282173	timepoint_20weeks_vs_timepoint_28weeks	1.04712	0.0907641	0.763276	0.913337	1	0.0664313	0.956007
ENSG00000282199	timepoint_20weeks_vs_timepoint_28weeks	0.883569	1.44614	0.229456	0.5458	1	-0.178585	0.719237
ENSG00000282320	timepoint_20weeks_vs_timepoint_28weeks	0.995897	0.23497	0.627978	0.847579	1	-0.0059315	0.921833
ENSG00000282386	timepoint_20weeks_vs_timepoint_28weeks	0.63354	11.3217	0.00079761	0.0177213	0.216412	-0.658492	0.0711653
ENSG00000282416	timepoint_20weeks_vs_timepoint_28weeks	0.917268	0.0766071	0.782011	0.921468	1	-0.124584	0.959177
ENSG00000282420	timepoint_20weeks_vs_timepoint_28weeks	0.932561	0.025125	0.874091	0.957299	1	-0.100731	0.977304
ENSG00000282431	timepoint_20weeks_vs_timepoint_28weeks	0.996187	0.224239	0.635941	0.852018	1	-0.0055116	0.925794
ENSG00000282458	timepoint_20weeks_vs_timepoint_28weeks	0.8923	0.532446	0.465765	0.751854	1	-0.164399	0.864213
ENSG00000282499	timepoint_20weeks_vs_timepoint_28weeks	1.01779	0.0410081	0.839567	0.944412	1	0.025434	0.971602
ENSG00000282508	timepoint_20weeks_vs_timepoint_28weeks	1.13523	1.56243	0.211626	0.525866	1	0.182978	0.702804
ENSG00000282572	timepoint_20weeks_vs_timepoint_28weeks	0.982542	0.101525	0.750079	0.907645	1	-0.0254094	0.953961
ENSG00000282608	timepoint_20weeks_vs_timepoint_28weeks	1.05808	0.00567996	0.93994	0.980323	1	0.0814521	0.989248
ENSG00000282639	timepoint_20weeks_vs_timepoint_28weeks	0.896532	4.86806	0.0276036	0.172179	1	-0.157574	0.330156
ENSG00000282651	timepoint_20weeks_vs_timepoint_28weeks	0.857138	5.22866	0.022443	0.152715	1	-0.222401	0.303215
ENSG00000282742	timepoint_20weeks_vs_timepoint_28weeks	1.15067	0.857878	0.354575	0.668434	1	0.202471	0.806483
ENSG00000282757	timepoint_20weeks_vs_timepoint_28weeks	1.12154	1.97088	0.160691	0.457695	1	0.165486	0.642293
ENSG00000282772	timepoint_20weeks_vs_timepoint_28weeks	0.796193	9.11996	0.00259789	0.0394424	0.481669	-0.32881	0.114585
ENSG00000282780	timepoint_20weeks_vs_timepoint_28weeks	1.11491	1.87629	0.171089	0.473294	1	0.156923	0.657608
ENSG00000282826	timepoint_20weeks_vs_timepoint_28weeks	1.0916	0.0220022	0.882114	0.959897	1	0.126439	0.979109
ENSG00000282828	timepoint_20weeks_vs_timepoint_28weeks	0.902891	0.850185	0.356741	0.67036	1	-0.147377	0.807688
ENSG00000282851	timepoint_20weeks_vs_timepoint_28weeks	1.07304	0.0233741	0.878522	0.958498	1	0.1017	0.978121
ENSG00000282863	timepoint_20weeks_vs_timepoint_28weeks	0.970776	0.0776426	0.78058	0.920702	1	-0.0427904	0.958945
ENSG00000282876	timepoint_20weeks_vs_timepoint_28weeks	0.982403	0.171875	0.678547	0.873923	1	-0.0256131	0.938279
ENSG00000282885	timepoint_20weeks_vs_timepoint_28weeks	0.832122	2.41948	0.120177	0.393346	1	-0.265132	0.577595
ENSG00000282915	timepoint_20weeks_vs_timepoint_28weeks	1.21425	2.72101	0.0993749	0.356118	1	0.28006	0.54227
ENSG00000282933	timepoint_20weeks_vs_timepoint_28weeks	1.07039	0.682236	0.409031	0.712545	1	0.0981373	0.838499
ENSG00000282939	timepoint_20weeks_vs_timepoint_28weeks	0.941678	0.00241353	0.960828	0.987544	1	-0.0866949	0.992131
ENSG00000282951	timepoint_20weeks_vs_timepoint_28weeks	0.901257	3.42494	0.0645375	0.28076	1	-0.149989	0.466046
ENSG00000282968	timepoint_20weeks_vs_timepoint_28weeks	1.2469	3.38632	0.06606	0.284669	1	0.318346	0.470647
ENSG00000282978	timepoint_20weeks_vs_timepoint_28weeks	0.811769	1.0297	0.310494	0.629798	1	-0.300859	0.778271
ENSG00000282980	timepoint_20weeks_vs_timepoint_28weeks	1.00662	0.0373441	0.846809	0.947088	1	0.00952585	0.971927
ENSG00000282988	timepoint_20weeks_vs_timepoint_28weeks	1.07582	0.0712138	0.789637	0.924586	1	0.105431	0.960593
ENSG00000282995	timepoint_20weeks_vs_timepoint_28weeks	0.982886	0.456874	0.499258	0.773434	1	-0.0249043	0.877021
ENSG00000283041	timepoint_20weeks_vs_timepoint_28weeks	0.773263	3.91763	0.0480787	0.237059	1	-0.370969	0.41161
ENSG00000283045	timepoint_20weeks_vs_timepoint_28weeks	0.945188	0.996752	0.318359	0.637056	1	-0.0813267	0.785013
ENSG00000283050	timepoint_20weeks_vs_timepoint_28weeks	0.843094	0.661222	0.416338	0.717764	1	-0.246235	0.841799
ENSG00000283063	timepoint_20weeks_vs_timepoint_28weeks	0.917473	0.00285755	0.95738	0.986209	1	-0.124262	0.991194
ENSG00000283064	timepoint_20weeks_vs_timepoint_28weeks	0.937095	0.0730127	0.78706	0.923592	1	-0.0937332	0.960439
ENSG00000283078	timepoint_20weeks_vs_timepoint_28weeks	1.11297	1.03879	0.308369	0.627753	1	0.154412	0.776428
ENSG00000283084	timepoint_20weeks_vs_timepoint_28weeks	1.03572	0.0138331	0.906399	0.96849	1	0.0506315	0.983742
ENSG00000283103	timepoint_20weeks_vs_timepoint_28weeks	0.98823	0.108175	0.742306	0.903981	1	-0.0170807	0.952601
ENSG00000283125	timepoint_20weeks_vs_timepoint_28weeks	0.93544	3.87131	0.0494169	0.240974	1	-0.0962832	0.417559
ENSG00000283128	timepoint_20weeks_vs_timepoint_28weeks	0.971866	0.120091	0.729015	0.897667	1	-0.0411712	0.94922
ENSG00000283138	timepoint_20weeks_vs_timepoint_28weeks	1.00864	4.6e-05	0.994592	0.998277	1	0.0124148	0.99867
ENSG00000283164	timepoint_20weeks_vs_timepoint_28weeks	0.903196	0.707249	0.400576	0.706252	1	-0.146889	0.835435
ENSG00000283196	timepoint_20weeks_vs_timepoint_28weeks	1.01061	0.109696	0.740566	0.903382	1	0.0152265	0.952252
ENSG00000283199	timepoint_20weeks_vs_timepoint_28weeks	1.06971	1.72856	0.188921	0.49699	1	0.0972165	0.679393
ENSG00000283234	timepoint_20weeks_vs_timepoint_28weeks	0.983565	0.0136368	0.907062	0.968735	1	-0.0239074	0.98409
ENSG00000283236	timepoint_20weeks_vs_timepoint_28weeks	1.2911	4.46935	0.0347754	0.197015	1	0.368606	0.365073
ENSG00000283288	timepoint_20weeks_vs_timepoint_28weeks	1.08009	0.723634	0.395175	0.701614	1	0.111152	0.83198
ENSG00000283294	timepoint_20weeks_vs_timepoint_28weeks	0.991666	0.0327454	0.856441	0.95082	1	-0.0120733	0.972927
ENSG00000283337	timepoint_20weeks_vs_timepoint_28weeks	0.972326	0.0467291	0.828904	0.940406	1	-0.0404876	0.970402
ENSG00000283341	timepoint_20weeks_vs_timepoint_28weeks	1.19319	0.891376	0.345352	0.660976	1	0.254822	0.80151
ENSG00000283345	timepoint_20weeks_vs_timepoint_28weeks	0.930506	2.31048	0.128847	0.407413	1	-0.103912	0.589613
ENSG00000283361	timepoint_20weeks_vs_timepoint_28weeks	0.945133	0.47101	0.492695	0.769653	1	-0.08141	0.874565
ENSG00000283375	timepoint_20weeks_vs_timepoint_28weeks	0.901248	1.06733	0.301821	0.621399	1	-0.150004	0.770871
ENSG00000283378	timepoint_20weeks_vs_timepoint_28weeks	1.10581	1.45608	0.227864	0.544207	1	0.145105	0.716992
ENSG00000283384	timepoint_20weeks_vs_timepoint_28weeks	1.02027	0.00086772	0.976506	0.992468	1	0.0289544	0.994605
ENSG00000283390	timepoint_20weeks_vs_timepoint_28weeks	0.959175	0.479829	0.488674	0.766776	1	-0.0601346	0.872984
ENSG00000283399	timepoint_20weeks_vs_timepoint_28weeks	0.882434	1.40027	0.236983	0.554008	1	-0.18044	0.727945
ENSG00000283403	timepoint_20weeks_vs_timepoint_28weeks	0.871552	0.93289	0.334366	0.651344	1	-0.198341	0.794718
ENSG00000283444	timepoint_20weeks_vs_timepoint_28weeks	0.927904	0.217177	0.64131	0.854878	1	-0.107953	0.927307
ENSG00000283498	timepoint_20weeks_vs_timepoint_28weeks	0.809848	2.6296	0.105229	0.366933	1	-0.304277	0.553637
ENSG00000283525	timepoint_20weeks_vs_timepoint_28weeks	0.968707	0.00705732	0.933068	0.977633	1	-0.0458678	0.987754
ENSG00000283529	timepoint_20weeks_vs_timepoint_28weeks	1.04196	0.300331	0.583807	0.823642	1	0.0592993	0.904113
ENSG00000283537	timepoint_20weeks_vs_timepoint_28weeks	0.949796	0.459662	0.497951	0.772895	1	-0.0743104	0.876607
ENSG00000283597	timepoint_20weeks_vs_timepoint_28weeks	1.09904	0.0480894	0.82647	0.939306	1	0.136248	0.969403
ENSG00000283602	timepoint_20weeks_vs_timepoint_28weeks	1.01447	0.181104	0.670525	0.869884	1	0.0207215	0.936725
ENSG00000283632	timepoint_20weeks_vs_timepoint_28weeks	0.960292	0.0115859	0.914306	0.971099	1	-0.058455	0.984748
ENSG00000283633	timepoint_20weeks_vs_timepoint_28weeks	1.0227	0.254299	0.614184	0.840349	1	0.0323808	0.916551
ENSG00000283646	timepoint_20weeks_vs_timepoint_28weeks	1.02378	0.774798	0.378966	0.688321	1	0.0339026	0.821558
ENSG00000283674	timepoint_20weeks_vs_timepoint_28weeks	1.13055	0.237759	0.625945	0.846433	1	0.177028	0.921545
ENSG00000283683	timepoint_20weeks_vs_timepoint_28weeks	0.916087	2.17795	0.140342	0.426823	1	-0.126443	0.609098
ENSG00000283696	timepoint_20weeks_vs_timepoint_28weeks	1.03777	0.651522	0.419777	0.720328	1	0.0534912	0.843677
ENSG00000283761	timepoint_20weeks_vs_timepoint_28weeks	0.92377	0.85071	0.356592	0.670304	1	-0.114395	0.807688
ENSG00000283787	timepoint_20weeks_vs_timepoint_28weeks	0.825217	1.95504	0.16238	0.460178	1	-0.277155	0.644807
ENSG00000283839	timepoint_20weeks_vs_timepoint_28weeks	0.922334	0.348102	0.555334	0.806687	1	-0.116639	0.894241
ENSG00000283849	timepoint_20weeks_vs_timepoint_28weeks	1.07641	0.276946	0.598836	0.831895	1	0.10623	0.909976
ENSG00000283897	timepoint_20weeks_vs_timepoint_28weeks	0.789153	2.09968	0.147669	0.4383	1	-0.341624	0.621221
ENSG00000283930	timepoint_20weeks_vs_timepoint_28weeks	1.11435	0.686394	0.407608	0.71159	1	0.156202	0.838499
ENSG00000283959	timepoint_20weeks_vs_timepoint_28weeks	0.762625	11.6661	0.00066421	0.0157255	0.19204	-0.390954	0.0695739
ENSG00000283973	timepoint_20weeks_vs_timepoint_28weeks	1.01239	0.686885	0.40744	0.711488	1	0.0177626	0.838499
ENSG00000283994	timepoint_20weeks_vs_timepoint_28weeks	1.06016	0.00273737	0.958285	0.98656	1	0.084281	0.991194
ENSG00000284024	timepoint_20weeks_vs_timepoint_28weeks	0.949886	0.284894	0.59364	0.829188	1	-0.0741735	0.907622
ENSG00000284052	timepoint_20weeks_vs_timepoint_28weeks	0.858448	0.316382	0.573927	0.817519	1	-0.220197	0.899781
ENSG00000284194	timepoint_20weeks_vs_timepoint_28weeks	0.952062	1.65723	0.1983	0.509361	1	-0.0708723	0.689522
ENSG00000284308	timepoint_20weeks_vs_timepoint_28weeks	0.837598	2.02909	0.154651	0.448736	1	-0.255669	0.633498
ENSG00000284428	timepoint_20weeks_vs_timepoint_28weeks	0.866445	0.227522	0.63348	0.850578	1	-0.206819	0.924788
ENSG00000284526	timepoint_20weeks_vs_timepoint_28weeks	1.20267	2.75787	0.0971161	0.35195	1	0.266238	0.537907
ENSG00000284543	timepoint_20weeks_vs_timepoint_28weeks	0.938085	1.21874	0.269896	0.589508	1	-0.0922091	0.752612
ENSG00000284602	timepoint_20weeks_vs_timepoint_28weeks	1.07736	0.0237412	0.877579	0.958209	1	0.107504	0.978121
ENSG00000284606	timepoint_20weeks_vs_timepoint_28weeks	1.01072	0.0169259	0.896516	0.965218	1	0.0153813	0.982124
ENSG00000284630	timepoint_20weeks_vs_timepoint_28weeks	0.937026	0.333918	0.563502	0.811196	1	-0.093839	0.895382
ENSG00000284633	timepoint_20weeks_vs_timepoint_28weeks	0.995842	0.299608	0.58426	0.823875	1	-0.0060116	0.904228
ENSG00000284634	timepoint_20weeks_vs_timepoint_28weeks	0.785107	3.55727	0.0595986	0.268454	1	-0.349039	0.452786
ENSG00000284642	timepoint_20weeks_vs_timepoint_28weeks	0.936418	0.372278	0.541915	0.798986	1	-0.0947753	0.889927
ENSG00000284648	timepoint_20weeks_vs_timepoint_28weeks	0.970758	0.135778	0.712599	0.889796	1	-0.0428169	0.945575
ENSG00000284649	timepoint_20weeks_vs_timepoint_28weeks	0.895766	0.119241	0.729938	0.898187	1	-0.158807	0.94955
ENSG00000284657	timepoint_20weeks_vs_timepoint_28weeks	0.994002	0.0334931	0.854829	0.950187	1	-0.0086794	0.972277
ENSG00000284690	timepoint_20weeks_vs_timepoint_28weeks	0.842685	1.48537	0.223248	0.539335	1	-0.246934	0.71337
ENSG00000284691	timepoint_20weeks_vs_timepoint_28weeks	0.826144	1.79286	0.180908	0.486581	1	-0.275534	0.66911
ENSG00000284707	timepoint_20weeks_vs_timepoint_28weeks	1.04275	0.598994	0.43916	0.733927	1	0.0603945	0.850833
ENSG00000284719	timepoint_20weeks_vs_timepoint_28weeks	0.885485	0.00993795	0.920613	0.972945	1	-0.17546	0.985352
ENSG00000284734	timepoint_20weeks_vs_timepoint_28weeks	0.7851	3.32096	0.068725	0.290985	1	-0.349052	0.477071
ENSG00000284735	timepoint_20weeks_vs_timepoint_28weeks	0.992595	0.0713678	0.789415	0.924499	1	-0.0107233	0.960593
ENSG00000284740	timepoint_20weeks_vs_timepoint_28weeks	0.911072	0.869746	0.351269	0.665725	1	-0.134364	0.804466
ENSG00000284747	timepoint_20weeks_vs_timepoint_28weeks	0.990792	0.0895126	0.764865	0.914157	1	-0.0133456	0.95645
ENSG00000284753	timepoint_20weeks_vs_timepoint_28weeks	0.914295	0.916176	0.338731	0.655279	1	-0.129269	0.79702
ENSG00000284770	timepoint_20weeks_vs_timepoint_28weeks	0.998682	0.00012084	0.991232	0.997548	1	-0.0019034	0.998466
ENSG00000284773	timepoint_20weeks_vs_timepoint_28weeks	1.13724	1.56573	0.211144	0.525362	1	0.185531	0.702804
ENSG00000284825	timepoint_20weeks_vs_timepoint_28weeks	0.945387	0.561143	0.453991	0.744407	1	-0.0810226	0.858385
ENSG00000284830	timepoint_20weeks_vs_timepoint_28weeks	1.07932	1.84135	0.175124	0.479116	1	0.110128	0.663489
ENSG00000284874	timepoint_20weeks_vs_timepoint_28weeks	1.00264	0.0655325	0.798013	0.928037	1	0.00380252	0.963043
ENSG00000284879	timepoint_20weeks_vs_timepoint_28weeks	0.87594	0.549387	0.458757	0.747492	1	-0.191097	0.859812
ENSG00000284882	timepoint_20weeks_vs_timepoint_28weeks	1.06275	0.00562393	0.940237	0.980391	1	0.0878003	0.989248
ENSG00000284930	timepoint_20weeks_vs_timepoint_28weeks	1.02503	0.052428	0.818942	0.93646	1	0.0356633	0.966851
ENSG00000284948	timepoint_20weeks_vs_timepoint_28weeks	0.90999	0.492998	0.48277	0.763259	1	-0.136077	0.871415
ENSG00000284954	timepoint_20weeks_vs_timepoint_28weeks	0.875845	0.443201	0.505748	0.777658	1	-0.191253	0.878935
ENSG00000284957	timepoint_20weeks_vs_timepoint_28weeks	0.963032	0.319793	0.571869	0.816339	1	-0.0543438	0.898509
ENSG00000284959	timepoint_20weeks_vs_timepoint_28weeks	0.882557	0.155383	0.693534	0.880903	1	-0.180238	0.9416
ENSG00000284968	timepoint_20weeks_vs_timepoint_28weeks	0.970877	0.0249261	0.874586	0.957357	1	-0.0426394	0.977323
ENSG00000284976	timepoint_20weeks_vs_timepoint_28weeks	1.00146	0.00640682	0.936221	0.978939	1	0.00210503	0.988741
ENSG00000284977	timepoint_20weeks_vs_timepoint_28weeks	0.820904	1.20912	0.271794	0.591331	1	-0.284715	0.753506
ENSG00000285006	timepoint_20weeks_vs_timepoint_28weeks	0.955082	0.237843	0.625884	0.846392	1	-0.066304	0.921545
ENSG00000285018	timepoint_20weeks_vs_timepoint_28weeks	1.02971	0.127273	0.721357	0.894018	1	0.0422377	0.947449
ENSG00000285043	timepoint_20weeks_vs_timepoint_28weeks	0.998851	0.0597079	0.807013	0.931382	1	-0.0016592	0.963811
ENSG00000285053	timepoint_20weeks_vs_timepoint_28weeks	0.973322	0.0547391	0.815065	0.934883	1	-0.0390111	0.965543
ENSG00000285077	timepoint_20weeks_vs_timepoint_28weeks	0.799215	5.10414	0.0241011	0.159492	1	-0.323345	0.3127
ENSG00000285091	timepoint_20weeks_vs_timepoint_28weeks	0.931363	0.0864717	0.768778	0.915854	1	-0.102584	0.957456
ENSG00000285106	timepoint_20weeks_vs_timepoint_28weeks	1.12171	0.434502	0.509952	0.780604	1	0.165703	0.881182
ENSG00000285130	timepoint_20weeks_vs_timepoint_28weeks	0.950443	0.290892	0.589779	0.826844	1	-0.0733286	0.906235
ENSG00000285165	timepoint_20weeks_vs_timepoint_28weeks	1.05297	0.604711	0.436985	0.732423	1	0.0744617	0.849601
ENSG00000285171	timepoint_20weeks_vs_timepoint_28weeks	0.942987	0.714573	0.398149	0.704249	1	-0.0846896	0.833581
ENSG00000285184	timepoint_20weeks_vs_timepoint_28weeks	0.90496	0.583173	0.445266	0.738191	1	-0.144075	0.854161
ENSG00000285210	timepoint_20weeks_vs_timepoint_28weeks	0.957029	0.0618986	0.803575	0.930147	1	-0.0633655	0.963512
ENSG00000285215	timepoint_20weeks_vs_timepoint_28weeks	1.07633	0.448803	0.503071	0.776039	1	0.106122	0.87807
ENSG00000285219	timepoint_20weeks_vs_timepoint_28weeks	0.943894	1.04076	0.307912	0.627446	1	-0.0833031	0.776298
ENSG00000285230	timepoint_20weeks_vs_timepoint_28weeks	1.3311	1.78845	0.181444	0.487334	1	0.412616	0.67017
ENSG00000285231	timepoint_20weeks_vs_timepoint_28weeks	0.902357	2.25627	0.133416	0.415313	1	-0.14823	0.59715
ENSG00000285257	timepoint_20weeks_vs_timepoint_28weeks	0.940181	0.220613	0.638684	0.853594	1	-0.0889898	0.926748
ENSG00000285258	timepoint_20weeks_vs_timepoint_28weeks	0.827864	0.756126	0.38477	0.693075	1	-0.272534	0.825122
ENSG00000285280	timepoint_20weeks_vs_timepoint_28weeks	0.956106	0.0404381	0.840671	0.94477	1	-0.0647581	0.971814
ENSG00000285292	timepoint_20weeks_vs_timepoint_28weeks	0.988268	0.470066	0.493129	0.770022	1	-0.0170251	0.874908
ENSG00000285331	timepoint_20weeks_vs_timepoint_28weeks	0.713204	5.65922	0.0175661	0.131587	1	-0.487613	0.273227
ENSG00000285399	timepoint_20weeks_vs_timepoint_28weeks	1.13488	1.2911	0.256139	0.574927	1	0.182539	0.741209
ENSG00000285410	timepoint_20weeks_vs_timepoint_28weeks	1.14728	0.149514	0.69909	0.883403	1	0.198217	0.942195
ENSG00000285417	timepoint_20weeks_vs_timepoint_28weeks	1.06734	0.964004	0.326437	0.644735	1	0.0940138	0.791496
ENSG00000285437	timepoint_20weeks_vs_timepoint_28weeks	0.80195	4.57807	0.0326451	0.189653	1	-0.318416	0.355247
ENSG00000285441	timepoint_20weeks_vs_timepoint_28weeks	0.857306	3.2319	0.0725432	0.299758	1	-0.222118	0.485323
ENSG00000285444	timepoint_20weeks_vs_timepoint_28weeks	1.14836	0.467434	0.494341	0.770722	1	0.199573	0.875985
ENSG00000285448	timepoint_20weeks_vs_timepoint_28weeks	0.992118	0.203577	0.651955	0.859979	1	-0.0114165	0.930885
ENSG00000285476	timepoint_20weeks_vs_timepoint_28weeks	1.0451	0.416716	0.51874	0.785702	1	0.0636447	0.884344
ENSG00000285480	timepoint_20weeks_vs_timepoint_28weeks	0.980699	0.00290935	0.956996	0.986145	1	-0.0281175	0.991194
ENSG00000285486	timepoint_20weeks_vs_timepoint_28weeks	1.01681	0.0359923	0.849573	0.948115	1	0.0240559	0.972047
ENSG00000285492	timepoint_20weeks_vs_timepoint_28weeks	0.960931	0.234364	0.628421	0.847813	1	-0.0574947	0.921965
ENSG00000285498	timepoint_20weeks_vs_timepoint_28weeks	1.0665	0.798849	0.371671	0.682071	1	0.0928809	0.817084
ENSG00000285509	timepoint_20weeks_vs_timepoint_28weeks	1.00183	0.0287449	0.865407	0.954331	1	0.00264424	0.97536
ENSG00000285531	timepoint_20weeks_vs_timepoint_28weeks	1.18688	4.02841	0.0450309	0.228285	1	0.24718	0.400488
ENSG00000285533	timepoint_20weeks_vs_timepoint_28weeks	0.795718	2.9817	0.084545	0.326302	1	-0.329671	0.511716
ENSG00000285534	timepoint_20weeks_vs_timepoint_28weeks	0.96596	0.486582	0.485632	0.764796	1	-0.049965	0.871711
ENSG00000285535	timepoint_20weeks_vs_timepoint_28weeks	1.05328	0.118349	0.73091	0.898815	1	0.0748922	0.949869
ENSG00000285554	timepoint_20weeks_vs_timepoint_28weeks	1.04367	0.683309	0.408663	0.712246	1	0.0616639	0.838499
ENSG00000285557	timepoint_20weeks_vs_timepoint_28weeks	1.05717	0.39179	0.531515	0.793258	1	0.0802125	0.888743
ENSG00000285572	timepoint_20weeks_vs_timepoint_28weeks	1.24757	3.09035	0.0790887	0.314119	1	0.319119	0.4999
ENSG00000285589	timepoint_20weeks_vs_timepoint_28weeks	1.19119	0.390829	0.532018	0.793486	1	0.252401	0.888765
ENSG00000285596	timepoint_20weeks_vs_timepoint_28weeks	0.984301	0.0038434	0.95058	0.983908	1	-0.0228281	0.991001
ENSG00000285618	timepoint_20weeks_vs_timepoint_28weeks	1.10982	1.67308	0.19617	0.506466	1	0.150331	0.686322
ENSG00000285641	timepoint_20weeks_vs_timepoint_28weeks	1.02924	0.143843	0.704577	0.885904	1	0.0415736	0.943546
ENSG00000285646	timepoint_20weeks_vs_timepoint_28weeks	0.937544	0.00019631	0.988824	0.996873	1	-0.0930419	0.998078
ENSG00000285664	timepoint_20weeks_vs_timepoint_28weeks	1.03544	0.549335	0.458778	0.747492	1	0.050242	0.859812
ENSG00000285667	timepoint_20weeks_vs_timepoint_28weeks	0.963187	0.547831	0.459393	0.747895	1	-0.0541124	0.860057
ENSG00000285668	timepoint_20weeks_vs_timepoint_28weeks	0.871077	3.349	0.067568	0.288334	1	-0.199127	0.473885
ENSG00000285669	timepoint_20weeks_vs_timepoint_28weeks	1.08014	0.670724	0.413011	0.715351	1	0.111219	0.839488
ENSG00000285677	timepoint_20weeks_vs_timepoint_28weeks	0.774827	5.59324	0.0182357	0.134577	1	-0.368054	0.277931
ENSG00000285693	timepoint_20weeks_vs_timepoint_28weeks	1.18401	1.45515	0.228012	0.54425	1	0.24368	0.717099
ENSG00000285710	timepoint_20weeks_vs_timepoint_28weeks	0.961132	0.115093	0.734496	0.90047	1	-0.0571929	0.950898
ENSG00000285725	timepoint_20weeks_vs_timepoint_28weeks	0.951947	0.882761	0.347692	0.662684	1	-0.0710463	0.802998
ENSG00000285728	timepoint_20weeks_vs_timepoint_28weeks	0.902777	2.64153	0.104444	0.365523	1	-0.147558	0.552944
ENSG00000285730	timepoint_20weeks_vs_timepoint_28weeks	1.2501	5.17833	0.0230986	0.155407	1	0.322047	0.307535
ENSG00000285737	timepoint_20weeks_vs_timepoint_28weeks	0.80198	3.02007	0.0825732	0.321896	1	-0.318362	0.50669
ENSG00000285744	timepoint_20weeks_vs_timepoint_28weeks	0.967952	0.139581	0.708784	0.888184	1	-0.0469925	0.945
ENSG00000285752	timepoint_20weeks_vs_timepoint_28weeks	0.915279	1.06512	0.302321	0.621874	1	-0.127716	0.771324
ENSG00000285756	timepoint_20weeks_vs_timepoint_28weeks	1.03768	0.177172	0.673913	0.871547	1	0.0533668	0.937565
ENSG00000285761	timepoint_20weeks_vs_timepoint_28weeks	0.911131	1.37572	0.241134	0.558932	1	-0.134269	0.731351
ENSG00000285774	timepoint_20weeks_vs_timepoint_28weeks	1.04105	0.144613	0.703825	0.885659	1	0.0580438	0.943546
ENSG00000285793	timepoint_20weeks_vs_timepoint_28weeks	1.14099	0.639988	0.423921	0.723384	1	0.190285	0.845169
ENSG00000285796	timepoint_20weeks_vs_timepoint_28weeks	0.725365	6.83129	0.00910315	0.0877532	1	-0.463221	0.208941
ENSG00000285802	timepoint_20weeks_vs_timepoint_28weeks	0.998004	0.400384	0.527048	0.790772	1	-0.0028829	0.886636
ENSG00000285816	timepoint_20weeks_vs_timepoint_28weeks	1.25322	3.01757	0.0827001	0.322123	1	0.32564	0.506807
ENSG00000285825	timepoint_20weeks_vs_timepoint_28weeks	0.992309	0.193923	0.659774	0.86376	1	-0.0111382	0.932081
ENSG00000285827	timepoint_20weeks_vs_timepoint_28weeks	1.10118	0.565158	0.452381	0.743238	1	0.13905	0.857742
ENSG00000285830	timepoint_20weeks_vs_timepoint_28weeks	0.920614	0.907242	0.341096	0.657557	1	-0.119332	0.798449
ENSG00000285851	timepoint_20weeks_vs_timepoint_28weeks	1.03893	1.66737	0.196933	0.50749	1	0.0551051	0.687587
ENSG00000285852	timepoint_20weeks_vs_timepoint_28weeks	0.707373	9.44388	0.00218069	0.0350481	0.428007	-0.499457	0.10871
ENSG00000285865	timepoint_20weeks_vs_timepoint_28weeks	0.892506	1.73425	0.188195	0.496075	1	-0.164066	0.678901
ENSG00000285868	timepoint_20weeks_vs_timepoint_28weeks	0.925164	0.0309648	0.860358	0.95233	1	-0.112218	0.973487
ENSG00000285877	timepoint_20weeks_vs_timepoint_28weeks	1.00195	0.378058	0.538796	0.79733	1	0.0028055	0.889927
ENSG00000285881	timepoint_20weeks_vs_timepoint_28weeks	0.985277	0.030899	0.860504	0.952363	1	-0.0213981	0.973487
ENSG00000285884	timepoint_20weeks_vs_timepoint_28weeks	1.04042	0.00583243	0.939141	0.980059	1	0.0571595	0.989248
ENSG00000285886	timepoint_20weeks_vs_timepoint_28weeks	1.004	0.0257825	0.872468	0.956726	1	0.00575681	0.976686
ENSG00000285897	timepoint_20weeks_vs_timepoint_28weeks	1.08122	1.50548	0.220143	0.53563	1	0.112658	0.709229
ENSG00000285906	timepoint_20weeks_vs_timepoint_28weeks	0.660578	3.04543	0.0812972	0.318976	1	-0.598199	0.505283
ENSG00000285909	timepoint_20weeks_vs_timepoint_28weeks	0.997597	0.00193539	0.964919	0.988757	1	-0.0034706	0.993037
ENSG00000285923	timepoint_20weeks_vs_timepoint_28weeks	0.887296	0.99905	0.317802	0.6365	1	-0.172513	0.78434
ENSG00000285933	timepoint_20weeks_vs_timepoint_28weeks	0.970349	0.0201404	0.887177	0.961756	1	-0.0434244	0.980262
ENSG00000285938	timepoint_20weeks_vs_timepoint_28weeks	0.929446	0.200374	0.654524	0.861401	1	-0.105557	0.931276
ENSG00000285966	timepoint_20weeks_vs_timepoint_28weeks	0.911383	0.191162	0.662053	0.864922	1	-0.133871	0.932535
ENSG00000285967	timepoint_20weeks_vs_timepoint_28weeks	1.19815	0.736224	0.391096	0.698315	1	0.260806	0.828679
ENSG00000285976	timepoint_20weeks_vs_timepoint_28weeks	0.881915	0.524182	0.469246	0.753812	1	-0.181289	0.865507
ENSG00000285994	timepoint_20weeks_vs_timepoint_28weeks	0.969329	1.24931	0.263975	0.583037	1	-0.0449413	0.746856
ENSG00000285999	timepoint_20weeks_vs_timepoint_28weeks	0.951514	0.117226	0.732141	0.899441	1	-0.0717029	0.950092
ENSG00000286001	timepoint_20weeks_vs_timepoint_28weeks	1.1276	4.5972	0.0322845	0.188536	1	0.17326	0.353911
ENSG00000286004	timepoint_20weeks_vs_timepoint_28weeks	1.01608	0.0870902	0.767976	0.915456	1	0.0230202	0.957271
ENSG00000286010	timepoint_20weeks_vs_timepoint_28weeks	1.03371	0.284662	0.59379	0.829188	1	0.0478322	0.907622
ENSG00000286018	timepoint_20weeks_vs_timepoint_28weeks	1.08656	0.255194	0.613562	0.8401	1	0.119774	0.916551
ENSG00000286019	timepoint_20weeks_vs_timepoint_28weeks	1.00704	0.00179127	0.96625	0.989123	1	0.0101197	0.993206
ENSG00000286037	timepoint_20weeks_vs_timepoint_28weeks	0.933745	0.869606	0.351308	0.665733	1	-0.098899	0.804466
ENSG00000286061	timepoint_20weeks_vs_timepoint_28weeks	1.17789	0.178852	0.67246	0.870843	1	0.236203	0.936925
ENSG00000286065	timepoint_20weeks_vs_timepoint_28weeks	1.023	0.0933176	0.76007	0.911784	1	0.032806	0.955593
ENSG00000286067	timepoint_20weeks_vs_timepoint_28weeks	0.823125	2.2988	0.129816	0.409157	1	-0.280817	0.591892
ENSG00000286076	timepoint_20weeks_vs_timepoint_28weeks	0.984281	0.337765	0.561264	0.810078	1	-0.0228579	0.89503
ENSG00000286078	timepoint_20weeks_vs_timepoint_28weeks	1.01393	0.857128	0.354786	0.668599	1	0.0199567	0.806595
ENSG00000286086	timepoint_20weeks_vs_timepoint_28weeks	1.01494	0.0420584	0.837554	0.943742	1	0.0213939	0.97134
ENSG00000286089	timepoint_20weeks_vs_timepoint_28weeks	0.926442	1.45966	0.227293	0.543482	1	-0.110228	0.716548
ENSG00000286104	timepoint_20weeks_vs_timepoint_28weeks	1.10379	1.07425	0.300259	0.619957	1	0.142471	0.770445
ENSG00000286116	timepoint_20weeks_vs_timepoint_28weeks	1.01829	0.320544	0.571418	0.816163	1	0.0261522	0.898509
ENSG00000286122	timepoint_20weeks_vs_timepoint_28weeks	0.972959	0.000606	0.980366	0.994043	1	-0.0395493	0.995684
ENSG00000286125	timepoint_20weeks_vs_timepoint_28weeks	0.968075	0.00588739	0.938855	0.979933	1	-0.0468089	0.989248
ENSG00000286127	timepoint_20weeks_vs_timepoint_28weeks	1.07424	1.95055	0.162863	0.4609	1	0.103313	0.644807
ENSG00000286128	timepoint_20weeks_vs_timepoint_28weeks	0.900158	0.761554	0.383069	0.691667	1	-0.151751	0.824196
ENSG00000286129	timepoint_20weeks_vs_timepoint_28weeks	0.929169	0.0350292	0.851576	0.949005	1	-0.105987	0.972277
ENSG00000286132	timepoint_20weeks_vs_timepoint_28weeks	1.01523	0.00288019	0.957212	0.986191	1	0.0218091	0.991194
ENSG00000286159	timepoint_20weeks_vs_timepoint_28weeks	0.958965	0.00395763	0.949852	0.983675	1	-0.0604496	0.990799
ENSG00000286161	timepoint_20weeks_vs_timepoint_28weeks	0.85768	3.26619	0.0710468	0.296358	1	-0.221489	0.483127
ENSG00000286162	timepoint_20weeks_vs_timepoint_28weeks	0.7621	4.04603	0.0445654	0.226927	1	-0.391947	0.399857
ENSG00000286177	timepoint_20weeks_vs_timepoint_28weeks	0.98271	0.0437502	0.834365	0.942481	1	-0.0251623	0.97107
ENSG00000286186	timepoint_20weeks_vs_timepoint_28weeks	1.11358	1.16955	0.279776	0.599688	1	0.155206	0.758068
ENSG00000286190	timepoint_20weeks_vs_timepoint_28weeks	1.1558	0.05437	0.815678	0.935098	1	0.208894	0.965849
ENSG00000286193	timepoint_20weeks_vs_timepoint_28weeks	0.840985	4.56925	0.0328126	0.190325	1	-0.249848	0.356299
ENSG00000286194	timepoint_20weeks_vs_timepoint_28weeks	0.930086	0.0944209	0.7587	0.911049	1	-0.104564	0.955419
ENSG00000286207	timepoint_20weeks_vs_timepoint_28weeks	1.02534	0.320539	0.571422	0.816163	1	0.0361027	0.898509
ENSG00000286219	timepoint_20weeks_vs_timepoint_28weeks	0.930677	0.351971	0.553145	0.80533	1	-0.103648	0.893403
ENSG00000286223	timepoint_20weeks_vs_timepoint_28weeks	0.881629	1.41537	0.234473	0.551168	1	-0.181756	0.724952
ENSG00000286230	timepoint_20weeks_vs_timepoint_28weeks	0.989733	0.123092	0.725785	0.896086	1	-0.0148891	0.948597
ENSG00000286236	timepoint_20weeks_vs_timepoint_28weeks	1.07973	2.26371	0.132778	0.4143	1	0.110671	0.596582
ENSG00000286248	timepoint_20weeks_vs_timepoint_28weeks	0.875764	3.30508	0.0693895	0.292571	1	-0.191385	0.478859
ENSG00000286256	timepoint_20weeks_vs_timepoint_28weeks	1.03314	0.07973	0.777727	0.919287	1	0.0470389	0.958885
ENSG00000286261	timepoint_20weeks_vs_timepoint_28weeks	1.04142	0.110878	0.739223	0.90266	1	0.0585502	0.952157
ENSG00000286285	timepoint_20weeks_vs_timepoint_28weeks	1.04543	0.227033	0.633845	0.850811	1	0.0640958	0.924788
ENSG00000286288	timepoint_20weeks_vs_timepoint_28weeks	0.932824	0.753993	0.38544	0.693653	1	-0.100323	0.825122
ENSG00000286292	timepoint_20weeks_vs_timepoint_28weeks	0.943541	0.143731	0.704687	0.885925	1	-0.0838432	0.943546
ENSG00000286313	timepoint_20weeks_vs_timepoint_28weeks	0.769053	0.517799	0.471964	0.755683	1	-0.378845	0.866138
ENSG00000286314	timepoint_20weeks_vs_timepoint_28weeks	1.49087	9.57599	0.00203072	0.0334103	0.408005	0.576157	0.107012
ENSG00000286330	timepoint_20weeks_vs_timepoint_28weeks	1.00883	0.404568	0.524897	0.789642	1	0.0126837	0.886587
ENSG00000286340	timepoint_20weeks_vs_timepoint_28weeks	0.81633	3.1457	0.0764567	0.308669	1	-0.292775	0.493743
ENSG00000286342	timepoint_20weeks_vs_timepoint_28weeks	1.00074	0.0934429	0.759914	0.911726	1	0.0010663	0.955495
ENSG00000286360	timepoint_20weeks_vs_timepoint_28weeks	0.988417	0.0303217	0.861801	0.952921	1	-0.0168076	0.97402
ENSG00000286366	timepoint_20weeks_vs_timepoint_28weeks	0.774295	4.97281	0.0259883	0.166505	1	-0.369045	0.322786
ENSG00000286369	timepoint_20weeks_vs_timepoint_28weeks	0.893529	0.944142	0.331469	0.649056	1	-0.162413	0.792909
ENSG00000286381	timepoint_20weeks_vs_timepoint_28weeks	0.844104	4.84046	0.0280464	0.173751	1	-0.244507	0.332194
ENSG00000286388	timepoint_20weeks_vs_timepoint_28weeks	0.91161	0.180012	0.671462	0.870409	1	-0.133512	0.936762
ENSG00000286389	timepoint_20weeks_vs_timepoint_28weeks	0.966569	0.0948366	0.758186	0.910819	1	-0.0490559	0.955419
ENSG00000286401	timepoint_20weeks_vs_timepoint_28weeks	0.865766	1.81009	0.178827	0.483823	1	-0.207951	0.666544
ENSG00000286408	timepoint_20weeks_vs_timepoint_28weeks	0.714216	3.78093	0.0521429	0.248475	1	-0.485568	0.427111
ENSG00000286409	timepoint_20weeks_vs_timepoint_28weeks	0.961985	1.54534	0.21414	0.528719	1	-0.0559131	0.704847
ENSG00000286410	timepoint_20weeks_vs_timepoint_28weeks	1.09497	0.941913	0.33204	0.649386	1	0.13089	0.793049
ENSG00000286416	timepoint_20weeks_vs_timepoint_28weeks	0.953288	1.00578	0.316179	0.635067	1	-0.0690164	0.783208
ENSG00000286419	timepoint_20weeks_vs_timepoint_28weeks	1.06918	0.128372	0.720208	0.893367	1	0.0964998	0.946999
ENSG00000286423	timepoint_20weeks_vs_timepoint_28weeks	0.893599	1.9171	0.166511	0.466709	1	-0.162301	0.650563
ENSG00000286444	timepoint_20weeks_vs_timepoint_28weeks	1.22871	5.36318	0.0207844	0.146021	1	0.297149	0.291353
ENSG00000286482	timepoint_20weeks_vs_timepoint_28weeks	1.07323	0.561133	0.453995	0.744407	1	0.101958	0.858385
ENSG00000286488	timepoint_20weeks_vs_timepoint_28weeks	1.08909	0.0919191	0.76182	0.912661	1	0.123122	0.95588
ENSG00000286504	timepoint_20weeks_vs_timepoint_28weeks	1.08922	1.96034	0.161812	0.459319	1	0.123301	0.643762
ENSG00000286511	timepoint_20weeks_vs_timepoint_28weeks	0.92987	0.0415557	0.838514	0.944032	1	-0.104899	0.97134
ENSG00000286522	timepoint_20weeks_vs_timepoint_28weeks	0.998975	0.137335	0.71103	0.889066	1	-0.0014794	0.945
ENSG00000286532	timepoint_20weeks_vs_timepoint_28weeks	1.21224	0.39041	0.532238	0.793688	1	0.277675	0.888765
ENSG00000286535	timepoint_20weeks_vs_timepoint_28weeks	1.03618	0.129604	0.718925	0.892817	1	0.0512811	0.946546
ENSG00000286545	timepoint_20weeks_vs_timepoint_28weeks	0.827099	2.42766	0.119553	0.392167	1	-0.273868	0.577249
ENSG00000286546	timepoint_20weeks_vs_timepoint_28weeks	0.818419	5.30431	0.0214941	0.148914	1	-0.289088	0.295484
ENSG00000286555	timepoint_20weeks_vs_timepoint_28weeks	1.15682	1.66043	0.197867	0.508794	1	0.210167	0.688932
ENSG00000286599	timepoint_20weeks_vs_timepoint_28weeks	0.881352	0.764216	0.382239	0.690944	1	-0.18221	0.823708
ENSG00000286602	timepoint_20weeks_vs_timepoint_28weeks	0.929234	0.348078	0.555348	0.806687	1	-0.105885	0.894241
ENSG00000286619	timepoint_20weeks_vs_timepoint_28weeks	0.973666	0.189408	0.663511	0.865635	1	-0.0385013	0.933089
ENSG00000286623	timepoint_20weeks_vs_timepoint_28weeks	0.936448	0.697259	0.403922	0.708821	1	-0.0947294	0.83717
ENSG00000286633	timepoint_20weeks_vs_timepoint_28weeks	0.831375	1.36501	0.242972	0.560745	1	-0.266429	0.731932
ENSG00000286640	timepoint_20weeks_vs_timepoint_28weeks	0.920943	1.32994	0.249115	0.567827	1	-0.118816	0.736783
ENSG00000286646	timepoint_20weeks_vs_timepoint_28weeks	1.05896	0.00037843	0.984484	0.995315	1	0.0826468	0.996982
ENSG00000286652	timepoint_20weeks_vs_timepoint_28weeks	0.889249	5.47683	0.0194822	0.14031	1	-0.169341	0.284045
ENSG00000286656	timepoint_20weeks_vs_timepoint_28weeks	1.07311	0.57325	0.449163	0.741024	1	0.101795	0.85579
ENSG00000286672	timepoint_20weeks_vs_timepoint_28weeks	0.937247	1.6282	0.202273	0.514128	1	-0.0934982	0.693841
ENSG00000286681	timepoint_20weeks_vs_timepoint_28weeks	0.777124	3.1908	0.0743818	0.3037	1	-0.363783	0.489106
ENSG00000286688	timepoint_20weeks_vs_timepoint_28weeks	0.955781	0.423019	0.515596	0.783792	1	-0.0652476	0.883035
ENSG00000286691	timepoint_20weeks_vs_timepoint_28weeks	1.12365	2.57992	0.108568	0.372677	1	0.168189	0.557421
ENSG00000286699	timepoint_20weeks_vs_timepoint_28weeks	1.04538	0.188647	0.664146	0.86591	1	0.0640249	0.933555
ENSG00000286707	timepoint_20weeks_vs_timepoint_28weeks	0.786172	0.805542	0.369675	0.680426	1	-0.347083	0.815982
ENSG00000286724	timepoint_20weeks_vs_timepoint_28weeks	0.992228	0.0898857	0.76439	0.913918	1	-0.0112561	0.956388
ENSG00000286753	timepoint_20weeks_vs_timepoint_28weeks	0.908516	0.176527	0.674473	0.871713	1	-0.138416	0.937656
ENSG00000286755	timepoint_20weeks_vs_timepoint_28weeks	0.948174	0.270889	0.602861	0.834314	1	-0.0767767	0.913069
ENSG00000286760	timepoint_20weeks_vs_timepoint_28weeks	0.750949	3.7722	0.0524145	0.249175	1	-0.413214	0.42828
ENSG00000286782	timepoint_20weeks_vs_timepoint_28weeks	1.05665	0.316436	0.573894	0.817498	1	0.0794977	0.899781
ENSG00000286787	timepoint_20weeks_vs_timepoint_28weeks	0.904991	0.376071	0.539864	0.797834	1	-0.144024	0.889927
ENSG00000286791	timepoint_20weeks_vs_timepoint_28weeks	1.14179	3.34618	0.0676834	0.28862	1	0.191297	0.474212
ENSG00000286796	timepoint_20weeks_vs_timepoint_28weeks	0.984135	0.15335	0.695445	0.881666	1	-0.0230714	0.9416
ENSG00000286808	timepoint_20weeks_vs_timepoint_28weeks	1.11545	1.09057	0.296618	0.616378	1	0.15763	0.769121
ENSG00000286809	timepoint_20weeks_vs_timepoint_28weeks	1.06004	1.40843	0.235622	0.552524	1	0.0841225	0.727063
ENSG00000286813	timepoint_20weeks_vs_timepoint_28weeks	1.00543	0.00417734	0.948481	0.983076	1	0.00780703	0.990799
ENSG00000286825	timepoint_20weeks_vs_timepoint_28weeks	0.848998	3.25678	0.0714541	0.297294	1	-0.236168	0.48369
ENSG00000286830	timepoint_20weeks_vs_timepoint_28weeks	0.946328	0.101542	0.750059	0.90763	1	-0.0795885	0.953961
ENSG00000286831	timepoint_20weeks_vs_timepoint_28weeks	1.04766	0.26522	0.606679	0.836385	1	0.0671739	0.914224
ENSG00000286835	timepoint_20weeks_vs_timepoint_28weeks	0.91729	0.594145	0.441018	0.735322	1	-0.12455	0.852128
ENSG00000286848	timepoint_20weeks_vs_timepoint_28weeks	0.956743	0.108608	0.741809	0.903808	1	-0.0637961	0.952549
ENSG00000286872	timepoint_20weeks_vs_timepoint_28weeks	0.747402	5.46612	0.0196012	0.140808	1	-0.420045	0.285172
ENSG00000286873	timepoint_20weeks_vs_timepoint_28weeks	0.975128	0.102207	0.749269	0.907267	1	-0.036337	0.953961
ENSG00000286883	timepoint_20weeks_vs_timepoint_28weeks	0.740497	10.3911	0.00131062	0.0250327	0.305698	-0.433433	0.0898152
ENSG00000286885	timepoint_20weeks_vs_timepoint_28weeks	0.97357	0.0984345	0.753787	0.909113	1	-0.0386436	0.954867
ENSG00000286887	timepoint_20weeks_vs_timepoint_28weeks	1.01371	0.0165761	0.897585	0.965549	1	0.0196473	0.982307
ENSG00000286923	timepoint_20weeks_vs_timepoint_28weeks	1.14405	2.65328	0.103677	0.36426	1	0.19415	0.551685
ENSG00000286931	timepoint_20weeks_vs_timepoint_28weeks	0.972622	0.227236	0.633693	0.85071	1	-0.0400486	0.924788
ENSG00000286940	timepoint_20weeks_vs_timepoint_28weeks	0.720582	3.23531	0.0723927	0.299355	1	-0.472765	0.484941
ENSG00000286942	timepoint_20weeks_vs_timepoint_28weeks	1.00736	0.133934	0.714471	0.890899	1	0.0105828	0.946023
ENSG00000286975	timepoint_20weeks_vs_timepoint_28weeks	1.06761	0.342836	0.55834	0.808525	1	0.0943825	0.89503
ENSG00000286977	timepoint_20weeks_vs_timepoint_28weeks	0.937247	0.00171124	0.967012	0.989442	1	-0.0934985	0.993293
ENSG00000286989	timepoint_20weeks_vs_timepoint_28weeks	0.859872	1.68101	0.195114	0.505096	1	-0.217807	0.685303
ENSG00000286996	timepoint_20weeks_vs_timepoint_28weeks	0.997483	0.0377604	0.845968	0.946815	1	-0.0036363	0.971927
ENSG00000286999	timepoint_20weeks_vs_timepoint_28weeks	1.11297	0.972432	0.324332	0.642894	1	0.15442	0.790579
ENSG00000287005	timepoint_20weeks_vs_timepoint_28weeks	0.89797	0.759744	0.383635	0.692157	1	-0.15526	0.824546
ENSG00000287024	timepoint_20weeks_vs_timepoint_28weeks	0.820513	4.38969	0.0364287	0.202585	1	-0.285401	0.371743
ENSG00000287031	timepoint_20weeks_vs_timepoint_28weeks	1.05653	0.142523	0.705872	0.886527	1	0.0793336	0.944004
ENSG00000287037	timepoint_20weeks_vs_timepoint_28weeks	0.968272	0.196789	0.657429	0.862804	1	-0.0465157	0.93148
ENSG00000287064	timepoint_20weeks_vs_timepoint_28weeks	1.0809	0.374539	0.540691	0.798492	1	0.112237	0.889927
ENSG00000287070	timepoint_20weeks_vs_timepoint_28weeks	1.0793	2.39e-07	0.99961	0.999911	1	0.110096	0.99977
ENSG00000287077	timepoint_20weeks_vs_timepoint_28weeks	1.01465	0.255041	0.613668	0.8401	1	0.020989	0.916551
ENSG00000287086	timepoint_20weeks_vs_timepoint_28weeks	0.994501	0.101207	0.750458	0.907685	1	-0.0079558	0.953961
ENSG00000287091	timepoint_20weeks_vs_timepoint_28weeks	0.899631	0.133567	0.714846	0.891091	1	-0.152595	0.946023
ENSG00000287095	timepoint_20weeks_vs_timepoint_28weeks	0.829507	4.46821	0.0347985	0.197097	1	-0.269674	0.365073
ENSG00000287097	timepoint_20weeks_vs_timepoint_28weeks	0.984766	0.291614	0.589318	0.82654	1	-0.022147	0.905896
ENSG00000287100	timepoint_20weeks_vs_timepoint_28weeks	0.977281	0.194557	0.659254	0.86359	1	-0.0331546	0.931842
ENSG00000287104	timepoint_20weeks_vs_timepoint_28weeks	1.0724	0.00125707	0.971724	0.99093	1	0.10085	0.993952
ENSG00000287115	timepoint_20weeks_vs_timepoint_28weeks	1.10419	0.662758	0.415798	0.717417	1	0.142987	0.841536
ENSG00000287119	timepoint_20weeks_vs_timepoint_28weeks	0.98802	0.231692	0.630386	0.848855	1	-0.0173881	0.923053
ENSG00000287126	timepoint_20weeks_vs_timepoint_28weeks	1.12294	1.37519	0.241224	0.558962	1	0.167275	0.731351
ENSG00000287131	timepoint_20weeks_vs_timepoint_28weeks	1.21997	3.55051	0.0598409	0.269073	1	0.286843	0.453346
ENSG00000287151	timepoint_20weeks_vs_timepoint_28weeks	0.9906	0.00011013	0.991629	0.9976	1	-0.0136254	0.998467
ENSG00000287164	timepoint_20weeks_vs_timepoint_28weeks	0.876198	0.2903	0.590158	0.827173	1	-0.190671	0.906399
ENSG00000287166	timepoint_20weeks_vs_timepoint_28weeks	0.816162	3.44258	0.0638548	0.279046	1	-0.293072	0.464263
ENSG00000287167	timepoint_20weeks_vs_timepoint_28weeks	0.968956	0.908534	0.340753	0.657245	1	-0.0454962	0.798449
ENSG00000287168	timepoint_20weeks_vs_timepoint_28weeks	0.833412	1.72107	0.189882	0.498233	1	-0.262898	0.679513
ENSG00000287170	timepoint_20weeks_vs_timepoint_28weeks	0.796021	10.3379	0.00134847	0.0255139	0.311576	-0.329121	0.0900226
ENSG00000287175	timepoint_20weeks_vs_timepoint_28weeks	1.00197	0.342292	0.558652	0.808743	1	0.00284564	0.89503
ENSG00000287185	timepoint_20weeks_vs_timepoint_28weeks	1.03407	0.453581	0.500808	0.774465	1	0.0483364	0.877288
ENSG00000287193	timepoint_20weeks_vs_timepoint_28weeks	0.759438	6.52629	0.0107885	0.0977557	1	-0.396995	0.222539
ENSG00000287200	timepoint_20weeks_vs_timepoint_28weeks	0.922176	0.120752	0.728299	0.897279	1	-0.116886	0.948976
ENSG00000287201	timepoint_20weeks_vs_timepoint_28weeks	1.10902	0.273196	0.601321	0.833425	1	0.149291	0.911985
ENSG00000287222	timepoint_20weeks_vs_timepoint_28weeks	0.933723	0.135141	0.713244	0.890184	1	-0.0989337	0.945754
ENSG00000287245	timepoint_20weeks_vs_timepoint_28weeks	0.923749	0.359854	0.548734	0.802606	1	-0.114427	0.891865
ENSG00000287250	timepoint_20weeks_vs_timepoint_28weeks	0.987194	0.0004404	0.983262	0.994948	1	-0.018594	0.99628
ENSG00000287252	timepoint_20weeks_vs_timepoint_28weeks	0.795889	3.78768	0.0519341	0.247982	1	-0.329361	0.425983
ENSG00000287255	timepoint_20weeks_vs_timepoint_28weeks	1.09201	0.36431	0.546271	0.80115	1	0.126981	0.891246
ENSG00000287261	timepoint_20weeks_vs_timepoint_28weeks	0.954461	0.0539782	0.816332	0.935444	1	-0.0672416	0.966193
ENSG00000287263	timepoint_20weeks_vs_timepoint_28weeks	1.39054	3.92262	0.0479367	0.236623	1	0.475645	0.410581
ENSG00000287265	timepoint_20weeks_vs_timepoint_28weeks	0.965268	0.148244	0.700307	0.884081	1	-0.0509989	0.942606
ENSG00000287277	timepoint_20weeks_vs_timepoint_28weeks	1.08702	0.0956661	0.757164	0.910387	1	0.120382	0.955344
ENSG00000287286	timepoint_20weeks_vs_timepoint_28weeks	0.978377	0.162919	0.686576	0.877718	1	-0.0315381	0.939872
ENSG00000287292	timepoint_20weeks_vs_timepoint_28weeks	0.873313	4.3824	0.0365839	0.203055	1	-0.19543	0.371743
ENSG00000287312	timepoint_20weeks_vs_timepoint_28weeks	0.785254	1.02469	0.311674	0.631023	1	-0.348768	0.779693
ENSG00000287317	timepoint_20weeks_vs_timepoint_28weeks	0.974735	1.21774	0.270092	0.589709	1	-0.0369179	0.752612
ENSG00000287338	timepoint_20weeks_vs_timepoint_28weeks	0.944715	0.00067987	0.979204	0.993568	1	-0.0820486	0.995478
ENSG00000287346	timepoint_20weeks_vs_timepoint_28weeks	0.918273	1.90108	0.168291	0.46915	1	-0.123005	0.652397
ENSG00000287367	timepoint_20weeks_vs_timepoint_28weeks	1.06937	0.0880101	0.766789	0.914995	1	0.0967582	0.956837
ENSG00000287377	timepoint_20weeks_vs_timepoint_28weeks	1.03403	0.0313681	0.859461	0.951991	1	0.0482763	0.973487
ENSG00000287382	timepoint_20weeks_vs_timepoint_28weeks	0.907826	0.602016	0.438008	0.733212	1	-0.139513	0.850287
ENSG00000287387	timepoint_20weeks_vs_timepoint_28weeks	0.814887	3.00881	0.0831463	0.323033	1	-0.295328	0.507831
ENSG00000287425	timepoint_20weeks_vs_timepoint_28weeks	0.874729	1.16543	0.280625	0.600437	1	-0.193092	0.75857
ENSG00000287430	timepoint_20weeks_vs_timepoint_28weeks	1.06622	0.12599	0.722708	0.894761	1	0.092511	0.947961
ENSG00000287431	timepoint_20weeks_vs_timepoint_28weeks	0.882444	1.86116	0.172823	0.476016	1	-0.180423	0.660355
ENSG00000287445	timepoint_20weeks_vs_timepoint_28weeks	1.00043	0.00207081	0.963714	0.988375	1	0.00062358	0.992709
ENSG00000287463	timepoint_20weeks_vs_timepoint_28weeks	0.90465	2.71695	0.0996278	0.356628	1	-0.144568	0.543176
ENSG00000287467	timepoint_20weeks_vs_timepoint_28weeks	0.902924	1.14352	0.285189	0.605044	1	-0.147324	0.761164
ENSG00000287480	timepoint_20weeks_vs_timepoint_28weeks	0.92535	1.15631	0.282514	0.601936	1	-0.111929	0.759475
ENSG00000287497	timepoint_20weeks_vs_timepoint_28weeks	1.05326	0.0357552	0.850063	0.948393	1	0.0748594	0.972254
ENSG00000287510	timepoint_20weeks_vs_timepoint_28weeks	0.860456	3.13681	0.0768729	0.309619	1	-0.216827	0.494604
ENSG00000287514	timepoint_20weeks_vs_timepoint_28weeks	1.01009	0.517087	0.472269	0.755839	1	0.0144786	0.866138
ENSG00000287539	timepoint_20weeks_vs_timepoint_28weeks	1.28452	1.20746	0.272123	0.591717	1	0.361231	0.753506
ENSG00000287549	timepoint_20weeks_vs_timepoint_28weeks	0.855252	1.867	0.172151	0.474952	1	-0.225578	0.658991
ENSG00000287561	timepoint_20weeks_vs_timepoint_28weeks	0.898894	1.38315	0.239868	0.557531	1	-0.153778	0.731351
ENSG00000287562	timepoint_20weeks_vs_timepoint_28weeks	0.975116	0.552322	0.457559	0.746804	1	-0.0363545	0.859812
ENSG00000287569	timepoint_20weeks_vs_timepoint_28weeks	0.936667	0.00057412	0.980889	0.994196	1	-0.0943925	0.995706
ENSG00000287574	timepoint_20weeks_vs_timepoint_28weeks	0.882243	3.79558	0.0516904	0.247359	1	-0.180753	0.425818
ENSG00000287576	timepoint_20weeks_vs_timepoint_28weeks	1.01147	0.378164	0.538739	0.79733	1	0.0164559	0.889927
ENSG00000287586	timepoint_20weeks_vs_timepoint_28weeks	0.821325	0.110476	0.739678	0.902981	1	-0.283975	0.952252
ENSG00000287595	timepoint_20weeks_vs_timepoint_28weeks	0.829336	2.79415	0.0949476	0.347883	1	-0.269971	0.533867
ENSG00000287597	timepoint_20weeks_vs_timepoint_28weeks	0.99687	0.0186776	0.891324	0.963274	1	-0.0045223	0.980918
ENSG00000287625	timepoint_20weeks_vs_timepoint_28weeks	1.02762	0.852666	0.35604	0.669673	1	0.0393004	0.807002
ENSG00000287626	timepoint_20weeks_vs_timepoint_28weeks	0.824108	5.68801	0.017282	0.130305	1	-0.279095	0.271125
ENSG00000287632	timepoint_20weeks_vs_timepoint_28weeks	1.02721	0.0555821	0.813672	0.934236	1	0.0387324	0.965043
ENSG00000287642	timepoint_20weeks_vs_timepoint_28weeks	0.993889	0.262208	0.60873	0.837552	1	-0.008844	0.91526
ENSG00000287644	timepoint_20weeks_vs_timepoint_28weeks	0.890846	0.419946	0.517125	0.784659	1	-0.166752	0.883258
ENSG00000287665	timepoint_20weeks_vs_timepoint_28weeks	0.900527	0.111107	0.738963	0.902479	1	-0.151158	0.95214
ENSG00000287670	timepoint_20weeks_vs_timepoint_28weeks	0.898784	0.954284	0.328887	0.646611	1	-0.153954	0.791992
ENSG00000287682	timepoint_20weeks_vs_timepoint_28weeks	0.822427	5.2812	0.0217795	0.150008	1	-0.282041	0.297764
ENSG00000287686	timepoint_20weeks_vs_timepoint_28weeks	1.00725	0.00112417	0.97326	0.991375	1	0.0104183	0.994053
ENSG00000287697	timepoint_20weeks_vs_timepoint_28weeks	1.03052	0.00825083	0.927644	0.975637	1	0.0433739	0.986767
ENSG00000287710	timepoint_20weeks_vs_timepoint_28weeks	0.860636	2.4533	0.117621	0.388933	1	-0.216524	0.573066
ENSG00000287713	timepoint_20weeks_vs_timepoint_28weeks	0.76575	4.7949	0.0287936	0.176547	1	-0.385054	0.335854
ENSG00000287725	timepoint_20weeks_vs_timepoint_28weeks	0.888891	2.55379	0.110372	0.375708	1	-0.169922	0.561279
ENSG00000287733	timepoint_20weeks_vs_timepoint_28weeks	1.14048	1.40868	0.23558	0.552491	1	0.189642	0.727054
ENSG00000287737	timepoint_20weeks_vs_timepoint_28weeks	1.10724	4.19197	0.0408982	0.216369	1	0.14697	0.383929
ENSG00000287763	timepoint_20weeks_vs_timepoint_28weeks	1.0614	0.930086	0.335093	0.652015	1	0.085971	0.795619
ENSG00000287765	timepoint_20weeks_vs_timepoint_28weeks	0.871202	0.867951	0.351766	0.666183	1	-0.19892	0.804685
ENSG00000287769	timepoint_20weeks_vs_timepoint_28weeks	0.942983	0.601433	0.43823	0.733279	1	-0.0846958	0.850353
ENSG00000287771	timepoint_20weeks_vs_timepoint_28weeks	0.951659	0.0685625	0.7935	0.926181	1	-0.0714839	0.961802
ENSG00000287778	timepoint_20weeks_vs_timepoint_28weeks	1.14197	2.3743	0.123689	0.398955	1	0.191528	0.581562
ENSG00000287808	timepoint_20weeks_vs_timepoint_28weeks	0.916535	0.554989	0.456476	0.746181	1	-0.125738	0.859364
ENSG00000287809	timepoint_20weeks_vs_timepoint_28weeks	0.959592	0.398997	0.527764	0.791146	1	-0.0595072	0.886961
ENSG00000287815	timepoint_20weeks_vs_timepoint_28weeks	0.975409	0.0104518	0.918593	0.972215	1	-0.0359208	0.985023
ENSG00000287817	timepoint_20weeks_vs_timepoint_28weeks	0.944701	0.590112	0.442572	0.736243	1	-0.082071	0.852938
ENSG00000287823	timepoint_20weeks_vs_timepoint_28weeks	1.01189	0.112308	0.737608	0.90186	1	0.0170582	0.951631
ENSG00000287825	timepoint_20weeks_vs_timepoint_28weeks	0.868645	1.93114	0.164969	0.464192	1	-0.203162	0.648237
ENSG00000287837	timepoint_20weeks_vs_timepoint_28weeks	0.929364	1.35109	0.245388	0.563584	1	-0.105685	0.734181
ENSG00000287839	timepoint_20weeks_vs_timepoint_28weeks	0.949139	0.728256	0.39367	0.700495	1	-0.0753083	0.83067
ENSG00000287851	timepoint_20weeks_vs_timepoint_28weeks	0.827249	2.57165	0.109136	0.373684	1	-0.273607	0.558629
ENSG00000287860	timepoint_20weeks_vs_timepoint_28weeks	0.798918	1.66288	0.197537	0.508338	1	-0.323881	0.688531
ENSG00000287870	timepoint_20weeks_vs_timepoint_28weeks	1.02526	0.0155354	0.900835	0.966763	1	0.0359833	0.983367
ENSG00000287875	timepoint_20weeks_vs_timepoint_28weeks	1.09222	0.464048	0.495909	0.771558	1	0.127261	0.876177
ENSG00000287917	timepoint_20weeks_vs_timepoint_28weeks	1.04869	1.52451	0.217252	0.532145	1	0.0685915	0.707119
ENSG00000287919	timepoint_20weeks_vs_timepoint_28weeks	0.947588	1.54095	0.214791	0.529557	1	-0.0776686	0.705207
ENSG00000287920	timepoint_20weeks_vs_timepoint_28weeks	0.998322	0.00025653	0.987225	0.996281	1	-0.0024234	0.997617
ENSG00000287926	timepoint_20weeks_vs_timepoint_28weeks	0.954922	0.290672	0.58992	0.826983	1	-0.0665445	0.906353
ENSG00000287935	timepoint_20weeks_vs_timepoint_28weeks	1.10608	0.0101163	0.919906	0.972651	1	0.145459	0.985322
ENSG00000287938	timepoint_20weeks_vs_timepoint_28weeks	0.807465	2.5888	0.107963	0.371587	1	-0.308528	0.556992
ENSG00000287952	timepoint_20weeks_vs_timepoint_28weeks	0.909838	2.66592	0.102859	0.362842	1	-0.136319	0.550408
ENSG00000287958	timepoint_20weeks_vs_timepoint_28weeks	0.956969	0.0407393	0.840086	0.944592	1	-0.0634555	0.971814
ENSG00000287967	timepoint_20weeks_vs_timepoint_28weeks	0.993764	0.871541	0.350773	0.665255	1	-0.0090254	0.804466
ENSG00000287975	timepoint_20weeks_vs_timepoint_28weeks	0.936501	0.00267608	0.958754	0.986715	1	-0.0946475	0.991194
ENSG00000287978	timepoint_20weeks_vs_timepoint_28weeks	1.13678	0.0684988	0.793593	0.926246	1	0.184956	0.961802
ENSG00000287989	timepoint_20weeks_vs_timepoint_28weeks	0.978531	0.909646	0.340458	0.656989	1	-0.0313101	0.798384
ENSG00000287991	timepoint_20weeks_vs_timepoint_28weeks	0.924668	1.85783	0.173207	0.476582	1	-0.112993	0.660627
ENSG00000288009	timepoint_20weeks_vs_timepoint_28weeks	1.02101	1.05e-06	0.999184	0.999788	1	0.0299998	0.999658
ENSG00000288012	timepoint_20weeks_vs_timepoint_28weeks	0.907556	1.42303	0.233211	0.549777	1	-0.139941	0.723731
ENSG00000288018	timepoint_20weeks_vs_timepoint_28weeks	0.823379	3.86858	0.0494972	0.24118	1	-0.280372	0.417863
ENSG00000288039	timepoint_20weeks_vs_timepoint_28weeks	0.948751	0.65283	0.419311	0.72002	1	-0.0758993	0.84364
ENSG00000288043	timepoint_20weeks_vs_timepoint_28weeks	0.813591	3.54476	0.0600479	0.269714	1	-0.297624	0.454183
ENSG00000288044	timepoint_20weeks_vs_timepoint_28weeks	0.799981	2.74783	0.0977262	0.353026	1	-0.321963	0.538897
ENSG00000288046	timepoint_20weeks_vs_timepoint_28weeks	0.982442	0.0101082	0.919938	0.972651	1	-0.0255558	0.985322
ENSG00000288061	timepoint_20weeks_vs_timepoint_28weeks	1.01241	0.00358751	0.952252	0.984478	1	0.0177975	0.991194
ENSG00000288075	timepoint_20weeks_vs_timepoint_28weeks	1.03146	0.106626	0.744093	0.90495	1	0.0446921	0.953116
ENSG00000288082	timepoint_20weeks_vs_timepoint_28weeks	1.19591	3.32123	0.0687139	0.29096	1	0.258113	0.477071
ENSG00000288093	timepoint_20weeks_vs_timepoint_28weeks	1.14821	1.56904	0.210663	0.524807	1	0.199383	0.702804
ENSG00000288109	timepoint_20weeks_vs_timepoint_28weeks	0.936552	0.399163	0.527678	0.791131	1	-0.094569	0.886961
ENSG00000288156	timepoint_20weeks_vs_timepoint_28weeks	1.13669	1.5641	0.211382	0.525589	1	0.184841	0.702804
ENSG00000288253	timepoint_20weeks_vs_timepoint_28weeks	0.953557	0.282459	0.595222	0.829861	1	-0.0686094	0.908148
ENSG00000288302	timepoint_20weeks_vs_timepoint_28weeks	0.951522	0.4161	0.51905	0.785817	1	-0.0716915	0.884508
ENSG00000288398	timepoint_20weeks_vs_timepoint_28weeks	1.17383	0.388303	0.533347	0.794207	1	0.231221	0.88886
ENSG00000288524	timepoint_20weeks_vs_timepoint_28weeks	1.17536	2.70638	0.100287	0.357747	1	0.233097	0.544252
ENSG00000288528	timepoint_20weeks_vs_timepoint_28weeks	0.951075	0.341477	0.559121	0.80906	1	-0.0723691	0.89503
ENSG00000288538	timepoint_20weeks_vs_timepoint_28weeks	1.15957	3.13217	0.0770913	0.310078	1	0.213596	0.494993
ENSG00000288559	timepoint_20weeks_vs_timepoint_28weeks	1.00995	0.690072	0.406355	0.710716	1	0.0142865	0.838176
ENSG00000288560	timepoint_20weeks_vs_timepoint_28weeks	0.989908	0.0553979	0.813976	0.934384	1	-0.0146331	0.965243
ENSG00000288562	timepoint_20weeks_vs_timepoint_28weeks	0.908642	0.586165	0.444101	0.737302	1	-0.138216	0.853708
ENSG00000288573	timepoint_20weeks_vs_timepoint_28weeks	0.899943	0.459783	0.497895	0.772856	1	-0.152094	0.876607
ENSG00000288582	timepoint_20weeks_vs_timepoint_28weeks	0.946891	0.0106284	0.917911	0.972155	1	-0.0787293	0.985023
ENSG00000179344	timepoint_20weeks_vs_timepoint_28weeks	1.0618	1.57016	0.210502	0.524633	1	0.0865119	0.702804
ENSG00000204525	timepoint_20weeks_vs_timepoint_28weeks	0.907924	0.78549	0.375698	0.685463	1	-0.139356	0.820874
ENSG00000206503	timepoint_20weeks_vs_timepoint_28weeks	0.922418	0.827749	0.363161	0.67508	1	-0.116507	0.811339
ENSG00000223865	timepoint_20weeks_vs_timepoint_28weeks	0.987006	2.26e-05	0.996205	0.998843	1	-0.0188688	0.998772
ENSG00000234745	timepoint_20weeks_vs_timepoint_28weeks	0.91267	0.548574	0.459089	0.747713	1	-0.131835	0.860057
ENSG00000230521	timepoint_20weeks_vs_timepoint_28weeks	0.94941	1.30538	0.253529	0.572169	1	-0.0748969	0.740082
ENSG00000237669	timepoint_20weeks_vs_timepoint_28weeks	0.871171	1.53959	0.214994	0.529843	1	-0.198972	0.705207
ENSG00000271581	timepoint_20weeks_vs_timepoint_28weeks	1.07298	0.357941	0.549798	0.803406	1	0.101625	0.892341
ENSG00000231389	timepoint_20weeks_vs_timepoint_28weeks	0.902733	0.60974	0.435086	0.731139	1	-0.147628	0.848866
ENSG00000229391	timepoint_20weeks_vs_timepoint_28weeks	1.06609	0.943011	0.331759	0.64922	1	0.0923232	0.792909
ENSG00000204592	timepoint_20weeks_vs_timepoint_28weeks	0.976451	0.329522	0.56608	0.81256	1	-0.0343802	0.895776
ENSG00000204642	timepoint_20weeks_vs_timepoint_28weeks	0.974229	0.429469	0.512413	0.781855	1	-0.0376666	0.881737
ENSG00000206341	timepoint_20weeks_vs_timepoint_28weeks	1.00482	0.0709184	0.790064	0.924711	1	0.00692991	0.960593
ENSG00000204622	timepoint_20weeks_vs_timepoint_28weeks	0.832291	6.40705	0.0115317	0.101662	1	-0.264841	0.227202
ENSG00000230795	timepoint_20weeks_vs_timepoint_28weeks	0.973855	0.00094155	0.975528	0.992128	1	-0.0382205	0.994605
ENSG00000243753	timepoint_20weeks_vs_timepoint_28weeks	1.0576	0.381576	0.536913	0.79629	1	0.080795	0.889606
ENSG00000204623	timepoint_20weeks_vs_timepoint_28weeks	1.30494	1.58932	0.207741	0.52109	1	0.38398	0.69888
ENSG00000196735	timepoint_20weeks_vs_timepoint_28weeks	1.12429	2.39468	0.122091	0.396536	1	0.169015	0.57911
ENSG00000231074	timepoint_20weeks_vs_timepoint_28weeks	1.23735	1.60863	0.205004	0.517752	1	0.307255	0.696538
ENSG00000224557	timepoint_20weeks_vs_timepoint_28weeks	0.996134	0.157482	0.691577	0.879731	1	-0.0055876	0.940997
ENSG00000204632	timepoint_20weeks_vs_timepoint_28weeks	1.00571	0.0529421	0.818072	0.936121	1	0.00821046	0.966672
ENSG00000235290	timepoint_20weeks_vs_timepoint_28weeks	0.987958	0.0298891	0.86278	0.953263	1	-0.0174779	0.97425
ENSG00000196126	timepoint_20weeks_vs_timepoint_28weeks	0.816474	3.43686	0.0640754	0.279534	1	-0.292521	0.464313
ENSG00000204498	timepoint_20weeks_vs_timepoint_28weeks	1.01389	0.153798	0.695023	0.881501	1	0.0198977	0.9416
HLA-DRB4	timepoint_20weeks_vs_timepoint_28weeks	1.01683	0.0571345	0.811137	0.933345	1	0.0240742	0.964369
ENSG00000176998	timepoint_20weeks_vs_timepoint_28weeks	1.01032	0.176569	0.674436	0.871713	1	0.014806	0.937656
ENSG00000204469	timepoint_20weeks_vs_timepoint_28weeks	0.780675	3.17163	0.0752563	0.305735	1	-0.357206	0.491424
ENSG00000225914	timepoint_20weeks_vs_timepoint_28weeks	0.944311	1.32978	0.249143	0.567829	1	-0.0826659	0.736783
HLA-DRB3	timepoint_20weeks_vs_timepoint_28weeks	0.988977	0.0941239	0.759068	0.91122	1	-0.0159918	0.955419
ENSG00000225864	timepoint_20weeks_vs_timepoint_28weeks	0.821396	3.53163	0.0605233	0.270848	1	-0.28385	0.4554
ENSG00000181126	timepoint_20weeks_vs_timepoint_28weeks	0.978318	0.0483415	0.826023	0.939138	1	-0.0316246	0.969403
ENSG00000198502	timepoint_20weeks_vs_timepoint_28weeks	1.00293	0.00619369	0.937288	0.979356	1	0.00421809	0.9889
ENSG00000204257	timepoint_20weeks_vs_timepoint_28weeks	1.06478	0.280294	0.596636	0.830849	1	0.0905559	0.90898
ENSG00000204580	timepoint_20weeks_vs_timepoint_28weeks	1.11338	1.40589	0.236045	0.552949	1	0.154947	0.727216
ENSG00000285799	timepoint_20weeks_vs_timepoint_28weeks	0.917895	0.465545	0.495215	0.771099	1	-0.1236	0.876177
ENSG00000206337	timepoint_20weeks_vs_timepoint_28weeks	1.02291	0.0201646	0.887109	0.961756	1	0.0326846	0.980262
ENSG00000146112	timepoint_20weeks_vs_timepoint_28weeks	1.04745	0.00130597	0.97118	0.990772	1	0.0668794	0.993952
ENSG00000231925	timepoint_20weeks_vs_timepoint_28weeks	0.727403	6.59988	0.0103545	0.0951779	1	-0.459174	0.219602
ENSG00000204394	timepoint_20weeks_vs_timepoint_28weeks	0.747191	2.63563	0.104831	0.366106	1	-0.420451	0.553347
ENSG00000204590	timepoint_20weeks_vs_timepoint_28weeks	0.983806	0.0755701	0.783454	0.921986	1	-0.023555	0.959428
ENSG00000137312	timepoint_20weeks_vs_timepoint_28weeks	1.04126	0.108284	0.742181	0.903907	1	0.0583336	0.95257
ENSG00000206344	timepoint_20weeks_vs_timepoint_28weeks	1.03461	1.22287	0.269087	0.588636	1	0.0490831	0.751985
ENSG00000204569	timepoint_20weeks_vs_timepoint_28weeks	0.952794	0.136434	0.711937	0.889544	1	-0.0697641	0.945387
ENSG00000204576	timepoint_20weeks_vs_timepoint_28weeks	0.934743	0.20448	0.651235	0.859537	1	-0.097359	0.930686
ENSG00000285647	timepoint_20weeks_vs_timepoint_28weeks	0.945143	1.37948	0.240492	0.558182	1	-0.0813962	0.731351
ENSG00000204564	timepoint_20weeks_vs_timepoint_28weeks	0.953755	0.351356	0.553491	0.805621	1	-0.0683091	0.893733
ENSG00000204574	timepoint_20weeks_vs_timepoint_28weeks	0.680043	11.1245	0.00088586	0.0190523	0.232666	-0.556302	0.0735109
ENSG00000000003	timepoint_20weeks_vs_timepoint_36weeks	1.00987	0.429416	0.512439	0.781855	1	0.0141738	0.748008
ENSG00000000419	timepoint_20weeks_vs_timepoint_36weeks	1.09032	1.70821	0.191543	0.500345	1	0.124756	0.449549
ENSG00000000457	timepoint_20weeks_vs_timepoint_36weeks	1.57463	15.7274	7.88e-05	0.00335794	0.0410071	0.655014	0.00336157
ENSG00000000460	timepoint_20weeks_vs_timepoint_36weeks	1.02703	0.0584563	0.809006	0.932223	1	0.0384775	0.922772
ENSG00000000938	timepoint_20weeks_vs_timepoint_36weeks	1.06833	0.214562	0.643324	0.855935	1	0.0953569	0.830935
ENSG00000000971	timepoint_20weeks_vs_timepoint_36weeks	1.07808	0.749678	0.386803	0.694832	1	0.10847	0.648842
ENSG00000001036	timepoint_20weeks_vs_timepoint_36weeks	1.15145	1.94916	0.163013	0.461163	1	0.203449	0.411279
ENSG00000001084	timepoint_20weeks_vs_timepoint_36weeks	1.81154	45.7115	2.43e-11	1.48e-08	1.81e-07	0.857216	2.69e-08
ENSG00000001167	timepoint_20weeks_vs_timepoint_36weeks	1.31206	9.61635	0.00198702	0.0329584	0.402487	0.391829	0.0270678
ENSG00000001460	timepoint_20weeks_vs_timepoint_36weeks	1.05902	0.0977854	0.754574	0.909425	1	0.0827312	0.896511
ENSG00000001461	timepoint_20weeks_vs_timepoint_36weeks	0.961833	0.0190499	0.890254	0.963036	1	-0.0561419	0.957874
ENSG00000001497	timepoint_20weeks_vs_timepoint_36weeks	0.800556	3.08026	0.0795793	0.315169	1	-0.320925	0.273088
ENSG00000001561	timepoint_20weeks_vs_timepoint_36weeks	0.796612	0.00447668	0.946669	0.982372	1	-0.32805	0.980578
ENSG00000001629	timepoint_20weeks_vs_timepoint_36weeks	0.937196	0.131422	0.717045	0.891863	1	-0.0935779	0.875144
ENSG00000001631	timepoint_20weeks_vs_timepoint_36weeks	0.912191	1.50059	0.220893	0.536556	1	-0.132592	0.483269
ENSG00000002016	timepoint_20weeks_vs_timepoint_36weeks	1.03901	3.21446	0.0733173	0.301358	1	0.0552041	0.260118
ENSG00000002330	timepoint_20weeks_vs_timepoint_36weeks	1.01654	0.00025777	0.987194	0.996281	1	0.0236668	0.9959
ENSG00000002549	timepoint_20weeks_vs_timepoint_36weeks	0.942129	0.0231555	0.879087	0.95872	1	-0.086003	0.953162
ENSG00000002586	timepoint_20weeks_vs_timepoint_36weeks	1.02034	0.00873915	0.92554	0.974936	1	0.0290499	0.972272
ENSG00000002587	timepoint_20weeks_vs_timepoint_36weeks	1.35225	2.92598	0.0874998	0.332849	1	0.435362	0.289324
ENSG00000002726	timepoint_20weeks_vs_timepoint_36weeks	1.02908	0.194189	0.659556	0.863681	1	0.0413533	0.839507
ENSG00000002745	timepoint_20weeks_vs_timepoint_36weeks	1.03711	0.71551	0.39784	0.70391	1	0.0525705	0.658843
ENSG00000002822	timepoint_20weeks_vs_timepoint_36weeks	0.886302	1.64068	0.200553	0.512261	1	-0.174129	0.460432
ENSG00000002834	timepoint_20weeks_vs_timepoint_36weeks	0.886935	3.52794	0.0606572	0.271157	1	-0.173099	0.232242
ENSG00000002919	timepoint_20weeks_vs_timepoint_36weeks	1.15982	4.05901	0.0442256	0.225961	1	0.213899	0.192418
ENSG00000002933	timepoint_20weeks_vs_timepoint_36weeks	1.22328	2.7923	0.0950568	0.348073	1	0.290756	0.303139
ENSG00000003056	timepoint_20weeks_vs_timepoint_36weeks	0.828822	7.33506	0.00688723	0.0733642	0.895921	-0.270866	0.0605883
ENSG00000003096	timepoint_20weeks_vs_timepoint_36weeks	0.982029	0.052371	0.819038	0.936467	1	-0.0261621	0.926821
ENSG00000003137	timepoint_20weeks_vs_timepoint_36weeks	0.728458	5.12407	0.0238274	0.158322	1	-0.457082	0.133285
ENSG00000003147	timepoint_20weeks_vs_timepoint_36weeks	1.11529	1.35568	0.244587	0.562669	1	0.157416	0.508754
ENSG00000003249	timepoint_20weeks_vs_timepoint_36weeks	1.40554	5.14742	0.0235108	0.157206	1	0.491126	0.132237
ENSG00000003393	timepoint_20weeks_vs_timepoint_36weeks	1.2058	2.74669	0.0977953	0.353119	1	0.269987	0.307361
ENSG00000003400	timepoint_20weeks_vs_timepoint_36weeks	1.57231	14.8053	0.00012739	0.00480768	0.0587112	0.652886	0.00462719
ENSG00000003402	timepoint_20weeks_vs_timepoint_36weeks	1.20906	3.17259	0.0752118	0.305633	1	0.27389	0.264612
ENSG00000003436	timepoint_20weeks_vs_timepoint_36weeks	0.898808	0.0623346	0.802899	0.929816	1	-0.153915	0.919821
ENSG00000003509	timepoint_20weeks_vs_timepoint_36weeks	1.26771	7.45747	0.00643765	0.0702853	0.858322	0.342228	0.0580232
ENSG00000003756	timepoint_20weeks_vs_timepoint_36weeks	1.38316	12.4023	0.00044978	0.011991	0.146434	0.467969	0.0104356
ENSG00000004059	timepoint_20weeks_vs_timepoint_36weeks	0.95373	6.75e-05	0.993448	0.998018	1	-0.068347	0.997368
ENSG00000004139	timepoint_20weeks_vs_timepoint_36weeks	1.03594	0.0821546	0.774463	0.917958	1	0.0509451	0.906043
ENSG00000004142	timepoint_20weeks_vs_timepoint_36weeks	1.41544	11.4454	0.00074684	0.0169943	0.207534	0.501246	0.0143762
ENSG00000004399	timepoint_20weeks_vs_timepoint_36weeks	1.02148	0.147959	0.700582	0.884232	1	0.0306597	0.864878
ENSG00000004455	timepoint_20weeks_vs_timepoint_36weeks	1.06447	0.119256	0.729921	0.898176	1	0.0901359	0.882545
ENSG00000004468	timepoint_20weeks_vs_timepoint_36weeks	1.28597	2.7597	0.0970056	0.351671	1	0.362851	0.306106
ENSG00000004478	timepoint_20weeks_vs_timepoint_36weeks	1.47293	8.02348	0.00471787	0.0576246	0.70371	0.558684	0.0473447
ENSG00000004487	timepoint_20weeks_vs_timepoint_36weeks	1.37995	2.60863	0.106625	0.369366	1	0.46462	0.323291
ENSG00000004534	timepoint_20weeks_vs_timepoint_36weeks	0.966787	0.0829568	0.773394	0.917599	1	-0.0487297	0.905996
ENSG00000004660	timepoint_20weeks_vs_timepoint_36weeks	1.26429	2.16613	0.141421	0.428623	1	0.338326	0.37981
ENSG00000004700	timepoint_20weeks_vs_timepoint_36weeks	1.08794	0.382604	0.536365	0.795998	1	0.121594	0.762722
ENSG00000004766	timepoint_20weeks_vs_timepoint_36weeks	0.925248	0.0233288	0.878638	0.958582	1	-0.112087	0.953004
ENSG00000004777	timepoint_20weeks_vs_timepoint_36weeks	1.43326	14.6684	0.00013683	0.0050524	0.0616998	0.519296	0.00483573
ENSG00000004779	timepoint_20weeks_vs_timepoint_36weeks	0.698086	6.97459	0.00840708	0.0832644	1	-0.518524	0.0689938
ENSG00000004799	timepoint_20weeks_vs_timepoint_36weeks	0.79453	2.00692	0.15692	0.451722	1	-0.331825	0.402313
ENSG00000004809	timepoint_20weeks_vs_timepoint_36weeks	0.754809	1.73762	0.187768	0.49543	1	-0.405817	0.444835
ENSG00000004838	timepoint_20weeks_vs_timepoint_36weeks	1.15786	2.09715	0.147913	0.438659	1	0.211461	0.390037
ENSG00000004846	timepoint_20weeks_vs_timepoint_36weeks	1.08258	0.00124165	0.971898	0.990977	1	0.114475	0.990582
ENSG00000004864	timepoint_20weeks_vs_timepoint_36weeks	1.11918	1.76186	0.18472	0.491664	1	0.162446	0.440591
ENSG00000004866	timepoint_20weeks_vs_timepoint_36weeks	1.27747	7.47436	0.00637804	0.0698434	0.852926	0.353289	0.057798
ENSG00000004897	timepoint_20weeks_vs_timepoint_36weeks	1.51051	16.9696	4.14e-05	0.0020797	0.0253972	0.595034	0.00213087
ENSG00000004939	timepoint_20weeks_vs_timepoint_36weeks	1.15749	1.23235	0.26724	0.586782	1	0.210999	0.531713
ENSG00000004961	timepoint_20weeks_vs_timepoint_36weeks	1.54239	11.4773	0.00073428	0.0168058	0.205232	0.625171	0.0142072
ENSG00000004975	timepoint_20weeks_vs_timepoint_36weeks	1.27202	4.93021	0.026633	0.168649	1	0.347126	0.141557
ENSG00000005001	timepoint_20weeks_vs_timepoint_36weeks	1.00543	0.728082	0.393727	0.700565	1	0.0078184	0.655086
ENSG00000005007	timepoint_20weeks_vs_timepoint_36weeks	1.22796	4.99015	0.0257306	0.165551	1	0.296268	0.138997
ENSG00000005020	timepoint_20weeks_vs_timepoint_36weeks	1.04566	0.150948	0.697721	0.882777	1	0.0644091	0.863199
ENSG00000005022	timepoint_20weeks_vs_timepoint_36weeks	0.872752	1.45599	0.227878	0.544207	1	-0.196356	0.491188
ENSG00000005059	timepoint_20weeks_vs_timepoint_36weeks	0.794725	3.09622	0.0788053	0.313649	1	-0.331472	0.271959
ENSG00000005075	timepoint_20weeks_vs_timepoint_36weeks	1.56351	14.2195	0.00017302	0.00602624	0.0735923	0.644785	0.0056244
ENSG00000005100	timepoint_20weeks_vs_timepoint_36weeks	0.867632	2.30375	0.129404	0.408432	1	-0.204844	0.359687
ENSG00000005102	timepoint_20weeks_vs_timepoint_36weeks	0.982104	0.513943	0.473618	0.756931	1	-0.0260523	0.720628
ENSG00000005156	timepoint_20weeks_vs_timepoint_36weeks	1.50758	6.85166	0.00900067	0.0871124	1	0.592236	0.0720743
ENSG00000005175	timepoint_20weeks_vs_timepoint_36weeks	1.09113	0.179999	0.671473	0.870409	1	0.125829	0.847506
ENSG00000005187	timepoint_20weeks_vs_timepoint_36weeks	1.25731	5.71017	0.0170666	0.129381	1	0.330346	0.107745
ENSG00000005189	timepoint_20weeks_vs_timepoint_36weeks	1.03139	0.529364	0.467059	0.752522	1	0.0445851	0.714837
ENSG00000005194	timepoint_20weeks_vs_timepoint_36weeks	1.01622	0.0577688	0.810111	0.932764	1	0.0232103	0.923529
ENSG00000005206	timepoint_20weeks_vs_timepoint_36weeks	1.2635	4.64196	0.0314573	0.1859	1	0.337428	0.155912
ENSG00000005238	timepoint_20weeks_vs_timepoint_36weeks	1.28932	6.96462	0.00845366	0.0836417	1	0.366608	0.0691967
ENSG00000005243	timepoint_20weeks_vs_timepoint_36weeks	1.14448	0.186427	0.666008	0.86685	1	0.194693	0.843589
ENSG00000005249	timepoint_20weeks_vs_timepoint_36weeks	0.96093	0.212165	0.645184	0.85681	1	-0.0574971	0.83182
ENSG00000005302	timepoint_20weeks_vs_timepoint_36weeks	1.01594	0.320247	0.571597	0.816228	1	0.0228197	0.787074
ENSG00000005339	timepoint_20weeks_vs_timepoint_36weeks	0.983955	0.50652	0.476829	0.759211	1	-0.023336	0.723118
ENSG00000005379	timepoint_20weeks_vs_timepoint_36weeks	1.67952	13.5024	0.00025197	0.00791195	0.0966205	0.748052	0.00724213
ENSG00000005381	timepoint_20weeks_vs_timepoint_36weeks	1.36389	7.07035	0.00797256	0.0804924	0.982971	0.44773	0.0666481
ENSG00000005436	timepoint_20weeks_vs_timepoint_36weeks	0.896982	0.0509313	0.821501	0.93743	1	-0.156849	0.927937
ENSG00000005448	timepoint_20weeks_vs_timepoint_36weeks	0.993647	0.0259033	0.872172	0.956595	1	-0.0091942	0.951073
ENSG00000005469	timepoint_20weeks_vs_timepoint_36weeks	1.51353	1.50703	0.219905	0.535329	1	0.597919	0.482318
ENSG00000005471	timepoint_20weeks_vs_timepoint_36weeks	1.11749	1.19661	0.274285	0.593994	1	0.16026	0.538894
ENSG00000005483	timepoint_20weeks_vs_timepoint_36weeks	1.2312	6.17571	0.0131276	0.110167	1	0.300061	0.0920046
ENSG00000005486	timepoint_20weeks_vs_timepoint_36weeks	1.01818	0.0312425	0.859739	0.95211	1	0.0259945	0.946038
ENSG00000005513	timepoint_20weeks_vs_timepoint_36weeks	1.27446	3.1116	0.0780669	0.312168	1	0.349885	0.27096
ENSG00000005700	timepoint_20weeks_vs_timepoint_36weeks	1.02203	0.264132	0.607419	0.836737	1	0.0314309	0.810534
ENSG00000005801	timepoint_20weeks_vs_timepoint_36weeks	1.04967	0.0654914	0.798075	0.928037	1	0.0699362	0.917704
ENSG00000005810	timepoint_20weeks_vs_timepoint_36weeks	0.989056	0.194906	0.658968	0.863467	1	-0.0158763	0.839189
ENSG00000005812	timepoint_20weeks_vs_timepoint_36weeks	0.768492	3.35928	0.0671488	0.287218	1	-0.379898	0.24671
ENSG00000005844	timepoint_20weeks_vs_timepoint_36weeks	0.94985	0.374289	0.540826	0.798556	1	-0.0742287	0.765763
ENSG00000005882	timepoint_20weeks_vs_timepoint_36weeks	1.47221	9.6329	0.00196939	0.032791	0.400442	0.557982	0.0269054
ENSG00000005884	timepoint_20weeks_vs_timepoint_36weeks	1.28481	2.41384	0.12061	0.393976	1	0.361554	0.346497
ENSG00000005889	timepoint_20weeks_vs_timepoint_36weeks	1.33681	7.89184	0.00507061	0.0603428	0.736905	0.418797	0.049759
ENSG00000005893	timepoint_20weeks_vs_timepoint_36weeks	1.19904	1.09726	0.295141	0.615058	1	0.261884	0.56278
ENSG00000005961	timepoint_20weeks_vs_timepoint_36weeks	0.976322	0.0406934	0.840175	0.944645	1	-0.0345714	0.937201
ENSG00000006007	timepoint_20weeks_vs_timepoint_36weeks	1.70915	23.3963	1.54e-06	0.00014817	0.00180942	0.773276	0.00019639
ENSG00000006015	timepoint_20weeks_vs_timepoint_36weeks	0.622125	20.2357	7.72e-06	0.00055105	0.00672937	-0.684723	0.00062705
ENSG00000006016	timepoint_20weeks_vs_timepoint_36weeks	0.939788	1.26919	0.260212	0.57912	1	-0.0895928	0.524435
ENSG00000006025	timepoint_20weeks_vs_timepoint_36weeks	1.11249	2.78009	0.0957814	0.34947	1	0.153799	0.304334
ENSG00000006042	timepoint_20weeks_vs_timepoint_36weeks	1.09506	0.387089	0.533987	0.794492	1	0.131007	0.76106
ENSG00000006062	timepoint_20weeks_vs_timepoint_36weeks	1.51536	19.9739	8.82e-06	0.00061098	0.00746127	0.599665	0.00068933
ENSG00000006118	timepoint_20weeks_vs_timepoint_36weeks	0.95493	0.190108	0.662928	0.865315	1	-0.0665326	0.841751
ENSG00000006125	timepoint_20weeks_vs_timepoint_36weeks	1.24078	7.81338	0.00529353	0.0620716	0.758017	0.31125	0.0513565
ENSG00000006194	timepoint_20weeks_vs_timepoint_36weeks	1.20594	7.676	0.0057083	0.0650445	0.794322	0.270155	0.0536517
ENSG00000006282	timepoint_20weeks_vs_timepoint_36weeks	1.05262	0.389289	0.532827	0.794011	1	0.073979	0.760674
ENSG00000006327	timepoint_20weeks_vs_timepoint_36weeks	0.850252	2.64034	0.104522	0.365671	1	-0.234037	0.319386
ENSG00000006432	timepoint_20weeks_vs_timepoint_36weeks	1.23694	3.07742	0.0797177	0.31553	1	0.306773	0.273364
ENSG00000006451	timepoint_20weeks_vs_timepoint_36weeks	1.19296	0.68754	0.407217	0.711387	1	0.254551	0.667467
ENSG00000006453	timepoint_20weeks_vs_timepoint_36weeks	1.06256	0.916979	0.33852	0.655094	1	0.0875439	0.606238
ENSG00000006459	timepoint_20weeks_vs_timepoint_36weeks	1.19438	2.18836	0.139398	0.425322	1	0.256258	0.376627
ENSG00000006530	timepoint_20weeks_vs_timepoint_36weeks	1.01534	0.0391893	0.843118	0.945825	1	0.0219618	0.938968
ENSG00000006534	timepoint_20weeks_vs_timepoint_36weeks	1.0775	0.109772	0.740479	0.903372	1	0.107687	0.888707
ENSG00000006555	timepoint_20weeks_vs_timepoint_36weeks	1.27356	2.75879	0.0970608	0.351826	1	0.348872	0.306126
ENSG00000006576	timepoint_20weeks_vs_timepoint_36weeks	1.0005	0.0256874	0.872701	0.95678	1	0.00071692	0.951268
ENSG00000006607	timepoint_20weeks_vs_timepoint_36weeks	0.869415	0.290091	0.590292	0.827278	1	-0.201882	0.799524
ENSG00000006625	timepoint_20weeks_vs_timepoint_36weeks	0.703452	6.50976	0.0108885	0.0981974	1	-0.507476	0.0817135
ENSG00000006634	timepoint_20weeks_vs_timepoint_36weeks	0.951832	0.726998	0.394079	0.700847	1	-0.071221	0.655344
ENSG00000006638	timepoint_20weeks_vs_timepoint_36weeks	1.21169	1.26885	0.260274	0.579233	1	0.277022	0.524504
ENSG00000006652	timepoint_20weeks_vs_timepoint_36weeks	1.13375	2.8664	0.0907842	0.339647	1	0.181108	0.295795
ENSG00000006695	timepoint_20weeks_vs_timepoint_36weeks	0.849108	0.646246	0.421665	0.721616	1	-0.235981	0.679197
ENSG00000006712	timepoint_20weeks_vs_timepoint_36weeks	0.752304	2.15994	0.141991	0.429451	1	-0.410612	0.380878
ENSG00000006715	timepoint_20weeks_vs_timepoint_36weeks	1.08914	0.788343	0.374833	0.684719	1	0.123185	0.637767
ENSG00000006744	timepoint_20weeks_vs_timepoint_36weeks	0.91979	0.0138922	0.9062	0.968443	1	-0.120624	0.963413
ENSG00000006756	timepoint_20weeks_vs_timepoint_36weeks	1.11467	0.672407	0.412425	0.715025	1	0.156612	0.672119
ENSG00000006757	timepoint_20weeks_vs_timepoint_36weeks	0.770658	4.12609	0.0425125	0.22119	1	-0.375837	0.188094
ENSG00000006831	timepoint_20weeks_vs_timepoint_36weeks	1.24071	0.893959	0.344654	0.660503	1	0.311169	0.611407
ENSG00000006837	timepoint_20weeks_vs_timepoint_36weeks	0.947028	0.849148	0.357034	0.670582	1	-0.0785206	0.62261
ENSG00000007038	timepoint_20weeks_vs_timepoint_36weeks	1.18281	1.99408	0.158252	0.453964	1	0.242224	0.404514
ENSG00000007047	timepoint_20weeks_vs_timepoint_36weeks	0.94305	0.127704	0.720906	0.893762	1	-0.084594	0.87724
ENSG00000007080	timepoint_20weeks_vs_timepoint_36weeks	1.39662	9.01208	0.00275417	0.0409449	0.500018	0.481941	0.0334732
ENSG00000007129	timepoint_20weeks_vs_timepoint_36weeks	1.32475	1.14062	0.2858	0.605781	1	0.405718	0.551845
ENSG00000007168	timepoint_20weeks_vs_timepoint_36weeks	1.02662	0.0609047	0.805126	0.930741	1	0.0379048	0.920745
ENSG00000007202	timepoint_20weeks_vs_timepoint_36weeks	0.845639	6.56778	0.0105416	0.0963063	1	-0.241885	0.0801343
ENSG00000007237	timepoint_20weeks_vs_timepoint_36weeks	0.90734	1.78283	0.18213	0.488281	1	-0.140284	0.437624
ENSG00000007255	timepoint_20weeks_vs_timepoint_36weeks	0.848696	2.82784	0.0929808	0.343845	1	-0.23668	0.299133
ENSG00000007264	timepoint_20weeks_vs_timepoint_36weeks	1.27875	4.20854	0.0405025	0.215173	1	0.354733	0.182326
ENSG00000007312	timepoint_20weeks_vs_timepoint_36weeks	0.945817	0.709181	0.399934	0.705561	1	-0.0803667	0.660896
ENSG00000007341	timepoint_20weeks_vs_timepoint_36weeks	1.11219	0.671011	0.41291	0.715287	1	0.153401	0.672151
ENSG00000007350	timepoint_20weeks_vs_timepoint_36weeks	1.0114	0.0788245	0.77896	0.919883	1	0.0163505	0.908584
ENSG00000007376	timepoint_20weeks_vs_timepoint_36weeks	1.08681	0.00680896	0.934254	0.978164	1	0.120101	0.975163
ENSG00000007392	timepoint_20weeks_vs_timepoint_36weeks	1.30022	11.2143	0.00084451	0.0184547	0.225369	0.378756	0.0155967
ENSG00000007402	timepoint_20weeks_vs_timepoint_36weeks	1.04335	0.838068	0.360189	0.67311	1	0.0612246	0.62543
ENSG00000007516	timepoint_20weeks_vs_timepoint_36weeks	1.07259	0.162946	0.686552	0.877701	1	0.101095	0.856984
ENSG00000007520	timepoint_20weeks_vs_timepoint_36weeks	1.38901	10.3027	0.00137419	0.0258664	0.31588	0.474056	0.0216025
ENSG00000007541	timepoint_20weeks_vs_timepoint_36weeks	1.38563	10.6829	0.00112118	0.0224946	0.274703	0.470544	0.0188627
ENSG00000007545	timepoint_20weeks_vs_timepoint_36weeks	1.22096	3.72228	0.0539971	0.253598	1	0.288015	0.216375
ENSG00000007866	timepoint_20weeks_vs_timepoint_36weeks	0.995182	0.590063	0.442591	0.736245	1	-0.0069681	0.695004
ENSG00000007923	timepoint_20weeks_vs_timepoint_36weeks	0.976627	0.00250932	0.960059	0.987241	1	-0.034121	0.985707
ENSG00000007944	timepoint_20weeks_vs_timepoint_36weeks	1.48364	15.1962	0.0001039	0.00413978	0.0505548	0.569143	0.00405984
ENSG00000007968	timepoint_20weeks_vs_timepoint_36weeks	1.24693	3.88769	0.0489392	0.239594	1	0.318377	0.204786
ENSG00000008018	timepoint_20weeks_vs_timepoint_36weeks	0.911109	0.00207743	0.963656	0.988375	1	-0.134305	0.986975
ENSG00000008083	timepoint_20weeks_vs_timepoint_36weeks	1.37486	8.48455	0.00366801	0.0491838	0.600631	0.459282	0.0403353
ENSG00000008086	timepoint_20weeks_vs_timepoint_36weeks	1.10579	1.06343	0.302704	0.6223	1	0.14508	0.571013
ENSG00000008128	timepoint_20weeks_vs_timepoint_36weeks	1.02118	0.0855161	0.770023	0.916279	1	0.0302363	0.904897
ENSG00000008130	timepoint_20weeks_vs_timepoint_36weeks	1.21326	2.41565	0.120471	0.39377	1	0.278884	0.346438
ENSG00000008226	timepoint_20weeks_vs_timepoint_36weeks	1.37952	9.6745	0.00192574	0.032312	0.394593	0.464169	0.0264821
ENSG00000008256	timepoint_20weeks_vs_timepoint_36weeks	1.2156	1.13327	0.287358	0.607416	1	0.281667	0.553716
ENSG00000008277	timepoint_20weeks_vs_timepoint_36weeks	1.25631	2.88403	0.0897987	0.337682	1	0.329189	0.293958
ENSG00000008282	timepoint_20weeks_vs_timepoint_36weeks	1.026	0.270648	0.603022	0.834446	1	0.0370347	0.807479
ENSG00000008283	timepoint_20weeks_vs_timepoint_36weeks	1.07389	1.0051	0.316343	0.635205	1	0.102851	0.584787
ENSG00000008294	timepoint_20weeks_vs_timepoint_36weeks	1.16055	5.00874	0.0254572	0.164514	1	0.214814	0.138314
ENSG00000008300	timepoint_20weeks_vs_timepoint_36weeks	0.962684	0.372689	0.541692	0.798986	1	-0.0548654	0.76631
ENSG00000008311	timepoint_20weeks_vs_timepoint_36weeks	1.12552	1.72587	0.189265	0.497362	1	0.170591	0.446769
ENSG00000008324	timepoint_20weeks_vs_timepoint_36weeks	0.695383	12.0107	0.0005533	0.0138241	0.16882	-0.524121	0.0120176
ENSG00000008382	timepoint_20weeks_vs_timepoint_36weeks	1.32738	5.64152	0.0177432	0.132386	1	0.408578	0.110534
ENSG00000008394	timepoint_20weeks_vs_timepoint_36weeks	1.14946	0.153244	0.695545	0.881724	1	0.200955	0.862093
ENSG00000008405	timepoint_20weeks_vs_timepoint_36weeks	1.25	4.2575	0.0393563	0.211793	1	0.321924	0.179226
ENSG00000008438	timepoint_20weeks_vs_timepoint_36weeks	1.50912	16.2008	6.16e-05	0.00280728	0.0342824	0.593704	0.00284726
ENSG00000008441	timepoint_20weeks_vs_timepoint_36weeks	1.16963	1.68508	0.194574	0.504473	1	0.226052	0.452934
ENSG00000008513	timepoint_20weeks_vs_timepoint_36weeks	1.34362	7.37072	0.00675304	0.0724604	0.884885	0.426125	0.0596307
ENSG00000008516	timepoint_20weeks_vs_timepoint_36weeks	1.0371	0.0454279	0.831266	0.94142	1	0.0525502	0.932457
ENSG00000008517	timepoint_20weeks_vs_timepoint_36weeks	0.921195	1.55092	0.213316	0.527549	1	-0.118421	0.474459
ENSG00000008710	timepoint_20weeks_vs_timepoint_36weeks	1.02701	0.00857812	0.926227	0.975244	1	0.0384571	0.972279
ENSG00000008735	timepoint_20weeks_vs_timepoint_36weeks	0.878464	3.01622	0.0827689	0.32221	1	-0.186945	0.279349
ENSG00000008838	timepoint_20weeks_vs_timepoint_36weeks	0.799882	4.06938	0.0439561	0.225097	1	-0.32214	0.191644
ENSG00000008853	timepoint_20weeks_vs_timepoint_36weeks	1.19775	0.672917	0.412248	0.714862	1	0.260325	0.671888
ENSG00000008869	timepoint_20weeks_vs_timepoint_36weeks	0.920857	0.0337454	0.85429	0.949926	1	-0.118951	0.944192
ENSG00000008952	timepoint_20weeks_vs_timepoint_36weeks	1.19316	4.99202	0.0257029	0.16542	1	0.254793	0.138887
ENSG00000008988	timepoint_20weeks_vs_timepoint_36weeks	0.720607	9.27071	0.00239448	0.0372497	0.454893	-0.472716	0.030479
ENSG00000009307	timepoint_20weeks_vs_timepoint_36weeks	1.32526	8.86318	0.00298572	0.0430886	0.526197	0.406275	0.0353352
ENSG00000009335	timepoint_20weeks_vs_timepoint_36weeks	0.784868	8.08137	0.00457079	0.056598	0.691173	-0.349477	0.0464006
ENSG00000009413	timepoint_20weeks_vs_timepoint_36weeks	1.20951	2.87448	0.0903312	0.338726	1	0.274419	0.294983
ENSG00000009694	timepoint_20weeks_vs_timepoint_36weeks	0.998937	0.00054522	0.981376	0.994407	1	-0.001534	0.993937
ENSG00000009780	timepoint_20weeks_vs_timepoint_36weeks	1.3136	4.29597	0.0384796	0.209117	1	0.393522	0.1763
ENSG00000009790	timepoint_20weeks_vs_timepoint_36weeks	0.979349	0.202559	0.652769	0.860385	1	-0.0301052	0.835136
ENSG00000009830	timepoint_20weeks_vs_timepoint_36weeks	1.32338	2.4899	0.114921	0.38418	1	0.40423	0.336966
ENSG00000009844	timepoint_20weeks_vs_timepoint_36weeks	0.84166	0.301379	0.583152	0.823391	1	-0.24869	0.795192
ENSG00000009954	timepoint_20weeks_vs_timepoint_36weeks	1.03256	0.387	0.534034	0.794534	1	0.0462209	0.761069
ENSG00000010017	timepoint_20weeks_vs_timepoint_36weeks	1.13061	1.11883	0.290446	0.61015	1	0.177101	0.5571
ENSG00000010030	timepoint_20weeks_vs_timepoint_36weeks	0.762253	2.41044	0.120871	0.39445	1	-0.391659	0.347089
ENSG00000010072	timepoint_20weeks_vs_timepoint_36weeks	1.05382	0.0629903	0.801886	0.929376	1	0.075631	0.919498
ENSG00000010165	timepoint_20weeks_vs_timepoint_36weeks	0.863738	2.09453	0.148167	0.439008	1	-0.211334	0.390137
ENSG00000010219	timepoint_20weeks_vs_timepoint_36weeks	1.05286	0.0167077	0.897181	0.965429	1	0.0743082	0.960167
ENSG00000010244	timepoint_20weeks_vs_timepoint_36weeks	1.4679	9.83231	0.00176893	0.0305102	0.372589	0.553752	0.0252478
ENSG00000010256	timepoint_20weeks_vs_timepoint_36weeks	1.19535	3.36542	0.0669	0.286719	1	0.257438	0.246295
ENSG00000010270	timepoint_20weeks_vs_timepoint_36weeks	0.727223	3.15109	0.0762056	0.308117	1	-0.45953	0.266762
ENSG00000010278	timepoint_20weeks_vs_timepoint_36weeks	1.0716	0.971008	0.324687	0.643214	1	0.0997709	0.592934
ENSG00000010292	timepoint_20weeks_vs_timepoint_36weeks	0.955073	0.742339	0.389136	0.696741	1	-0.0663172	0.650976
ENSG00000010295	timepoint_20weeks_vs_timepoint_36weeks	1.60454	17.9756	2.46e-05	0.00138377	0.0168986	0.682158	0.00147632
ENSG00000010310	timepoint_20weeks_vs_timepoint_36weeks	1.05646	0.85739	0.354712	0.66855	1	0.0792367	0.619834
ENSG00000010318	timepoint_20weeks_vs_timepoint_36weeks	1.3794	4.83494	0.0281359	0.174095	1	0.464042	0.146362
ENSG00000010322	timepoint_20weeks_vs_timepoint_36weeks	1.20928	5.5778	0.0183962	0.135293	1	0.274149	0.113216
ENSG00000010327	timepoint_20weeks_vs_timepoint_36weeks	1.39529	5.03371	0.0250947	0.163123	1	0.480562	0.137295
ENSG00000010361	timepoint_20weeks_vs_timepoint_36weeks	1.52887	18.8625	1.56e-05	0.00095782	0.0116969	0.612467	0.00103427
ENSG00000010404	timepoint_20weeks_vs_timepoint_36weeks	1.14677	2.91406	0.0881463	0.334138	1	0.197571	0.290519
ENSG00000010438	timepoint_20weeks_vs_timepoint_36weeks	0.879032	1.75332	0.185788	0.492994	1	-0.186013	0.442005
ENSG00000010539	timepoint_20weeks_vs_timepoint_36weeks	1.13836	2.56435	0.109639	0.374434	1	0.186959	0.328875
ENSG00000010610	timepoint_20weeks_vs_timepoint_36weeks	0.766125	6.56526	0.0105564	0.096395	1	-0.384348	0.0801814
ENSG00000010626	timepoint_20weeks_vs_timepoint_36weeks	0.948495	1.22104	0.269445	0.589029	1	-0.0762884	0.533731
ENSG00000010671	timepoint_20weeks_vs_timepoint_36weeks	1.21194	3.19859	0.0740293	0.302977	1	0.27732	0.261772
ENSG00000010704	timepoint_20weeks_vs_timepoint_36weeks	1.21339	3.22406	0.07289	0.300595	1	0.279038	0.259449
ENSG00000010803	timepoint_20weeks_vs_timepoint_36weeks	1.28488	0.502863	0.478424	0.760237	1	0.361632	0.724311
ENSG00000010810	timepoint_20weeks_vs_timepoint_36weeks	0.863173	1.95943	0.16191	0.459515	1	-0.212279	0.409418
ENSG00000010818	timepoint_20weeks_vs_timepoint_36weeks	1.14422	5.04501	0.0249325	0.162605	1	0.194362	0.136889
ENSG00000011007	timepoint_20weeks_vs_timepoint_36weeks	0.904335	0.00278604	0.957916	0.986402	1	-0.14507	0.985019
ENSG00000011009	timepoint_20weeks_vs_timepoint_36weeks	0.912312	0.210887	0.646181	0.857134	1	-0.132401	0.832023
ENSG00000011021	timepoint_20weeks_vs_timepoint_36weeks	1.15295	2.5133	0.113231	0.381114	1	0.205328	0.334388
ENSG00000011028	timepoint_20weeks_vs_timepoint_36weeks	1.3292	5.15607	0.0233947	0.156727	1	0.410564	0.131983
ENSG00000011052	timepoint_20weeks_vs_timepoint_36weeks	1.02698	0.5216	0.470343	0.754616	1	0.0384051	0.717442
ENSG00000011105	timepoint_20weeks_vs_timepoint_36weeks	0.988763	0.142806	0.705594	0.886421	1	-0.0163029	0.86758
ENSG00000011114	timepoint_20weeks_vs_timepoint_36weeks	1.3374	9.80107	0.00179891	0.0308469	0.376702	0.419434	0.0254442
ENSG00000011132	timepoint_20weeks_vs_timepoint_36weeks	0.946314	0.400406	0.527036	0.790772	1	-0.0796088	0.757186
ENSG00000011143	timepoint_20weeks_vs_timepoint_36weeks	1.23101	2.63207	0.105066	0.366642	1	0.299847	0.320527
ENSG00000011198	timepoint_20weeks_vs_timepoint_36weeks	1.20214	4.31372	0.0380821	0.207707	1	0.265604	0.175075
ENSG00000011201	timepoint_20weeks_vs_timepoint_36weeks	0.686669	12.1834	0.00050496	0.0129485	0.158127	-0.542313	0.0112103
ENSG00000011243	timepoint_20weeks_vs_timepoint_36weeks	1.23488	2.355	0.125224	0.401701	1	0.30437	0.353657
ENSG00000011258	timepoint_20weeks_vs_timepoint_36weeks	1.02128	0.209779	0.647048	0.857566	1	0.030384	0.832456
ENSG00000011260	timepoint_20weeks_vs_timepoint_36weeks	1.0058	0.161844	0.687557	0.878092	1	0.00834461	0.857556
ENSG00000011275	timepoint_20weeks_vs_timepoint_36weeks	1.0671	0.551572	0.457865	0.746971	1	0.0937003	0.70828
ENSG00000011295	timepoint_20weeks_vs_timepoint_36weeks	1.08849	0.460462	0.497578	0.772678	1	0.122325	0.737276
ENSG00000011304	timepoint_20weeks_vs_timepoint_36weeks	1.28817	5.72229	0.0169499	0.128769	1	0.365323	0.107256
ENSG00000011376	timepoint_20weeks_vs_timepoint_36weeks	1.3564	5.14645	0.023524	0.157229	1	0.439779	0.132237
ENSG00000011405	timepoint_20weeks_vs_timepoint_36weeks	0.967424	0.062931	0.801978	0.929453	1	-0.0477792	0.919546
ENSG00000011422	timepoint_20weeks_vs_timepoint_36weeks	1.26181	6.07366	0.0139023	0.113983	1	0.335496	0.0948795
ENSG00000011426	timepoint_20weeks_vs_timepoint_36weeks	1.11901	0.657497	0.417654	0.718812	1	0.162223	0.6759
ENSG00000011451	timepoint_20weeks_vs_timepoint_36weeks	1.05473	1.1976	0.274088	0.593772	1	0.0768705	0.53862
ENSG00000011454	timepoint_20weeks_vs_timepoint_36weeks	1.1477	0.417154	0.518521	0.785578	1	0.198742	0.751418
ENSG00000011478	timepoint_20weeks_vs_timepoint_36weeks	1.11146	1.49958	0.221048	0.53676	1	0.152453	0.483495
ENSG00000011485	timepoint_20weeks_vs_timepoint_36weeks	1.24665	3.55514	0.0596749	0.268639	1	0.318054	0.229695
ENSG00000011523	timepoint_20weeks_vs_timepoint_36weeks	1.18268	3.14737	0.0763788	0.308487	1	0.242065	0.26712
ENSG00000011566	timepoint_20weeks_vs_timepoint_36weeks	0.728159	1.0033	0.316775	0.635605	1	-0.457674	0.585299
ENSG00000011590	timepoint_20weeks_vs_timepoint_36weeks	1.04288	0.26493	0.606876	0.836459	1	0.0605706	0.810172
ENSG00000011600	timepoint_20weeks_vs_timepoint_36weeks	1.06799	0.453065	0.501051	0.77466	1	0.0948988	0.739382
ENSG00000011638	timepoint_20weeks_vs_timepoint_36weeks	1.04332	1.13292	0.287431	0.607484	1	0.0611805	0.553732
ENSG00000012048	timepoint_20weeks_vs_timepoint_36weeks	1.21357	3.92112	0.0479795	0.236745	1	0.279255	0.202131
ENSG00000012061	timepoint_20weeks_vs_timepoint_36weeks	1.42495	12.5139	0.00042404	0.0114863	0.14027	0.510912	0.010105
ENSG00000012124	timepoint_20weeks_vs_timepoint_36weeks	1.07302	0.20644	0.649679	0.858724	1	0.101679	0.833505
ENSG00000012171	timepoint_20weeks_vs_timepoint_36weeks	1.23969	0.354058	0.55197	0.804665	1	0.309975	0.773728
ENSG00000012174	timepoint_20weeks_vs_timepoint_36weeks	0.972922	0.0106666	0.917764	0.972146	1	-0.0396037	0.969031
ENSG00000012211	timepoint_20weeks_vs_timepoint_36weeks	1.0062	0.00676843	0.934449	0.978253	1	0.00891129	0.975163
ENSG00000012223	timepoint_20weeks_vs_timepoint_36weeks	1.04983	0.114679	0.734955	0.900584	1	0.0701548	0.884955
ENSG00000012232	timepoint_20weeks_vs_timepoint_36weeks	1.03533	0.187974	0.66471	0.866248	1	0.0500972	0.842841
ENSG00000012660	timepoint_20weeks_vs_timepoint_36weeks	0.769439	1.93901	0.164111	0.462736	1	-0.378121	0.412821
ENSG00000012779	timepoint_20weeks_vs_timepoint_36weeks	1.24026	4.45858	0.0349943	0.19776	1	0.310646	0.165862
ENSG00000012822	timepoint_20weeks_vs_timepoint_36weeks	0.940193	0.00130051	0.97124	0.990777	1	-0.0889707	0.990251
ENSG00000012963	timepoint_20weeks_vs_timepoint_36weeks	1.02235	0.0176642	0.894296	0.964356	1	0.0318918	0.959326
ENSG00000012983	timepoint_20weeks_vs_timepoint_36weeks	1.59761	27.7263	1.74e-07	2.48e-05	0.00030341	0.675919	3.68e-05
ENSG00000013016	timepoint_20weeks_vs_timepoint_36weeks	1.10118	1.17125	0.279427	0.599269	1	0.139055	0.544951
ENSG00000013275	timepoint_20weeks_vs_timepoint_36weeks	0.957386	0.0239804	0.876969	0.958044	1	-0.0628273	0.952855
ENSG00000013288	timepoint_20weeks_vs_timepoint_36weeks	0.949523	0.0854209	0.770147	0.916323	1	-0.0747253	0.904899
ENSG00000013306	timepoint_20weeks_vs_timepoint_36weeks	1.28503	3.31329	0.0690454	0.291784	1	0.361802	0.250308
ENSG00000013364	timepoint_20weeks_vs_timepoint_36weeks	1.06168	0.378567	0.538523	0.797208	1	0.0863535	0.764169
ENSG00000013374	timepoint_20weeks_vs_timepoint_36weeks	0.893671	1.27277	0.259541	0.578464	1	-0.162184	0.523756
ENSG00000013375	timepoint_20weeks_vs_timepoint_36weeks	1.32596	2.07438	0.150129	0.442087	1	0.407042	0.393311
ENSG00000013392	timepoint_20weeks_vs_timepoint_36weeks	0.941961	0.495711	0.481568	0.76234	1	-0.0862608	0.726268
ENSG00000013441	timepoint_20weeks_vs_timepoint_36weeks	1.48457	20.5445	6.59e-06	0.00048436	0.005915	0.570042	0.00056144
ENSG00000013503	timepoint_20weeks_vs_timepoint_36weeks	1.67682	2.59847	0.107308	0.370405	1	0.745729	0.324476
ENSG00000013523	timepoint_20weeks_vs_timepoint_36weeks	1.12057	1.57544	0.209737	0.523766	1	0.164228	0.471293
ENSG00000013561	timepoint_20weeks_vs_timepoint_36weeks	1.60956	25.865	4.43e-07	5.36e-05	0.00065476	0.686662	7.59e-05
ENSG00000013563	timepoint_20weeks_vs_timepoint_36weeks	1.2417	5.00568	0.0255021	0.164719	1	0.312316	0.138478
ENSG00000013573	timepoint_20weeks_vs_timepoint_36weeks	1.05324	0.0322958	0.857419	0.951111	1	0.0748358	0.945221
ENSG00000013583	timepoint_20weeks_vs_timepoint_36weeks	1.65375	26.8266	2.73e-07	3.65e-05	0.00044549	0.725739	5.3e-05
ENSG00000013619	timepoint_20weeks_vs_timepoint_36weeks	1.13655	0.720613	0.396163	0.702553	1	0.184665	0.657107
ENSG00000013725	timepoint_20weeks_vs_timepoint_36weeks	0.962706	0.226793	0.634024	0.850915	1	-0.0548333	0.825802
ENSG00000013810	timepoint_20weeks_vs_timepoint_36weeks	0.961332	0.0219492	0.882255	0.959929	1	-0.0568929	0.954979
ENSG00000014123	timepoint_20weeks_vs_timepoint_36weeks	0.989222	0.198402	0.656118	0.862086	1	-0.0156338	0.837238
ENSG00000014138	timepoint_20weeks_vs_timepoint_36weeks	0.819628	3.36447	0.0669384	0.286783	1	-0.286958	0.246295
ENSG00000014164	timepoint_20weeks_vs_timepoint_36weeks	0.84561	1.39267	0.238259	0.555518	1	-0.241936	0.50156
ENSG00000014216	timepoint_20weeks_vs_timepoint_36weeks	1.11007	0.698087	0.403643	0.708751	1	0.150655	0.664887
ENSG00000014257	timepoint_20weeks_vs_timepoint_36weeks	1.23708	2.39402	0.122143	0.396566	1	0.306934	0.348885
ENSG00000014641	timepoint_20weeks_vs_timepoint_36weeks	1.08739	0.686507	0.407569	0.71156	1	0.12087	0.66757
ENSG00000014824	timepoint_20weeks_vs_timepoint_36weeks	0.981296	0.284555	0.59386	0.829223	1	-0.0272391	0.801664
ENSG00000014914	timepoint_20weeks_vs_timepoint_36weeks	1.36044	6.1021	0.0136818	0.112852	1	0.444076	0.0941467
ENSG00000014919	timepoint_20weeks_vs_timepoint_36weeks	1.15552	0.145197	0.703256	0.885467	1	0.20854	0.866336
ENSG00000015133	timepoint_20weeks_vs_timepoint_36weeks	0.931165	0.307637	0.579268	0.820987	1	-0.102891	0.791936
ENSG00000015153	timepoint_20weeks_vs_timepoint_36weeks	0.933574	0.87042	0.351083	0.665511	1	-0.0991638	0.616754
ENSG00000015171	timepoint_20weeks_vs_timepoint_36weeks	1.36119	9.04447	0.00270626	0.04051	0.494707	0.444873	0.0330831
ENSG00000015285	timepoint_20weeks_vs_timepoint_36weeks	0.855386	1.44237	0.230063	0.546546	1	-0.225353	0.493415
ENSG00000015475	timepoint_20weeks_vs_timepoint_36weeks	0.904799	0.841846	0.359109	0.672223	1	-0.144331	0.624534
ENSG00000015479	timepoint_20weeks_vs_timepoint_36weeks	1.00037	0.688473	0.406899	0.711161	1	0.00053433	0.667387
ENSG00000015532	timepoint_20weeks_vs_timepoint_36weeks	1.75962	6.0247	0.0142905	0.115854	1	0.815267	0.096255
ENSG00000015676	timepoint_20weeks_vs_timepoint_36weeks	0.987954	0.408088	0.5231	0.78836	1	-0.0174838	0.754106
ENSG00000016391	timepoint_20weeks_vs_timepoint_36weeks	1.04314	1.1726	0.27915	0.599119	1	0.0609305	0.544701
ENSG00000016864	timepoint_20weeks_vs_timepoint_36weeks	1.41271	8.28591	0.00408753	0.0526587	0.643067	0.498462	0.0433776
ENSG00000017260	timepoint_20weeks_vs_timepoint_36weeks	1.32797	5.10934	0.0240294	0.159231	1	0.409227	0.134038
ENSG00000017483	timepoint_20weeks_vs_timepoint_36weeks	1.13829	1.80574	0.179349	0.484539	1	0.186867	0.433722
ENSG00000017797	timepoint_20weeks_vs_timepoint_36weeks	1.33261	10.306	0.00137171	0.0258539	0.315727	0.414257	0.0216025
ENSG00000018189	timepoint_20weeks_vs_timepoint_36weeks	1.12688	2.14463	0.143409	0.431573	1	0.172335	0.383171
ENSG00000018280	timepoint_20weeks_vs_timepoint_36weeks	1.09911	0.813789	0.367237	0.6785	1	0.13634	0.630837
ENSG00000018510	timepoint_20weeks_vs_timepoint_36weeks	1.05545	0.243403	0.621876	0.844551	1	0.0778521	0.81876
ENSG00000018610	timepoint_20weeks_vs_timepoint_36weeks	0.992895	0.0122974	0.911725	0.970346	1	-0.0102873	0.966068
ENSG00000018699	timepoint_20weeks_vs_timepoint_36weeks	1.12657	1.79698	0.180408	0.485957	1	0.171933	0.43498
ENSG00000018869	timepoint_20weeks_vs_timepoint_36weeks	0.933437	1.16151	0.281434	0.601143	1	-0.0993749	0.54723
ENSG00000019102	timepoint_20weeks_vs_timepoint_36weeks	1.09248	0.995687	0.318618	0.637271	1	0.127604	0.58647
ENSG00000019144	timepoint_20weeks_vs_timepoint_36weeks	0.857177	2.66209	0.103107	0.363245	1	-0.222335	0.316772
ENSG00000019169	timepoint_20weeks_vs_timepoint_36weeks	0.891314	0.264776	0.606981	0.836525	1	-0.165994	0.810255
ENSG00000019485	timepoint_20weeks_vs_timepoint_36weeks	1.48573	10.3255	0.00135751	0.0256591	0.313348	0.571176	0.02144
ENSG00000019582	timepoint_20weeks_vs_timepoint_36weeks	0.826036	2.50591	0.113762	0.382093	1	-0.275723	0.335215
ENSG00000019991	timepoint_20weeks_vs_timepoint_36weeks	1.32009	3.87702	0.0492498	0.240451	1	0.40064	0.205583
ENSG00000019995	timepoint_20weeks_vs_timepoint_36weeks	2.38091	75.2313	1.86e-17	6.78e-14	8.28e-13	1.25151	1.75e-13
ENSG00000020129	timepoint_20weeks_vs_timepoint_36weeks	1.54227	11.8148	0.00061384	0.0148527	0.18138	0.62506	0.0127852
ENSG00000020181	timepoint_20weeks_vs_timepoint_36weeks	1.02604	0.00677933	0.934397	0.978244	1	0.0370921	0.975163
ENSG00000020256	timepoint_20weeks_vs_timepoint_36weeks	1.04189	0.230419	0.631327	0.849379	1	0.0592047	0.824571
ENSG00000020426	timepoint_20weeks_vs_timepoint_36weeks	0.982877	0.0753028	0.783828	0.922217	1	-0.0249178	0.91091
ENSG00000020577	timepoint_20weeks_vs_timepoint_36weeks	0.776066	4.11558	0.0427763	0.221909	1	-0.36575	0.188585
ENSG00000020633	timepoint_20weeks_vs_timepoint_36weeks	1.04168	1.09754	0.295081	0.615002	1	0.0589087	0.562735
ENSG00000020922	timepoint_20weeks_vs_timepoint_36weeks	1.21365	2.7933	0.0949978	0.347945	1	0.279353	0.303123
ENSG00000021300	timepoint_20weeks_vs_timepoint_36weeks	0.955074	0.999281	0.317746	0.63646	1	-0.0663156	0.585886
ENSG00000021355	timepoint_20weeks_vs_timepoint_36weeks	1.03778	0.256686	0.612527	0.83958	1	0.0535071	0.813087
ENSG00000021574	timepoint_20weeks_vs_timepoint_36weeks	0.95729	0.0996275	0.752348	0.908522	1	-0.0629727	0.895191
ENSG00000021645	timepoint_20weeks_vs_timepoint_36weeks	1.04684	0.300172	0.583907	0.823706	1	0.0660457	0.795472
ENSG00000021762	timepoint_20weeks_vs_timepoint_36weeks	1.13012	0.582892	0.445376	0.738291	1	0.176476	0.696804
ENSG00000021776	timepoint_20weeks_vs_timepoint_36weeks	1.11398	0.360258	0.54851	0.802507	1	0.15573	0.771076
ENSG00000022267	timepoint_20weeks_vs_timepoint_36weeks	1.33204	7.46151	0.00642336	0.0701835	0.857079	0.413636	0.0579981
ENSG00000022277	timepoint_20weeks_vs_timepoint_36weeks	1.18056	3.73159	0.0536979	0.252818	1	0.239471	0.215824
ENSG00000022556	timepoint_20weeks_vs_timepoint_36weeks	1.12727	4.13945	0.0421798	0.2202	1	0.172839	0.187054
ENSG00000022567	timepoint_20weeks_vs_timepoint_36weeks	1.35921	5.22759	0.0224568	0.15272	1	0.442773	0.128307
ENSG00000022840	timepoint_20weeks_vs_timepoint_36weeks	1.05475	2.56032	0.109918	0.374979	1	0.0769018	0.329143
ENSG00000022976	timepoint_20weeks_vs_timepoint_36weeks	1.55568	15.2318	0.00010199	0.00407666	0.0497841	0.637547	0.00400552
ENSG00000023041	timepoint_20weeks_vs_timepoint_36weeks	1.70562	21.4372	4.18e-06	0.0003337	0.00407517	0.770295	0.00040142
ENSG00000023171	timepoint_20weeks_vs_timepoint_36weeks	1.77115	8.14478	0.00441503	0.0554109	0.676676	0.824689	0.0454442
ENSG00000023191	timepoint_20weeks_vs_timepoint_36weeks	0.864734	1.5834	0.20859	0.522194	1	-0.209671	0.470303
ENSG00000023228	timepoint_20weeks_vs_timepoint_36weeks	0.930789	0.264518	0.607156	0.8366	1	-0.103475	0.810316
ENSG00000023287	timepoint_20weeks_vs_timepoint_36weeks	1.10029	0.263455	0.607879	0.837016	1	0.137885	0.810816
ENSG00000023318	timepoint_20weeks_vs_timepoint_36weeks	0.986375	0.670541	0.413074	0.715431	1	-0.0197919	0.672226
ENSG00000023330	timepoint_20weeks_vs_timepoint_36weeks	1.25369	4.1823	0.0411311	0.217022	1	0.326178	0.18405
ENSG00000023445	timepoint_20weeks_vs_timepoint_36weeks	1.04933	0.775778	0.378665	0.688098	1	0.0694633	0.641484
ENSG00000023516	timepoint_20weeks_vs_timepoint_36weeks	0.983657	0.747402	0.387524	0.69548	1	-0.0237723	0.649531
ENSG00000023572	timepoint_20weeks_vs_timepoint_36weeks	0.712952	6.96386	0.00845725	0.0836659	1	-0.488123	0.0691967
ENSG00000023608	timepoint_20weeks_vs_timepoint_36weeks	0.866842	3.67061	0.0556882	0.258308	1	-0.206159	0.220481
ENSG00000023697	timepoint_20weeks_vs_timepoint_36weeks	0.841617	1.09344	0.295984	0.615781	1	-0.248764	0.563532
ENSG00000023734	timepoint_20weeks_vs_timepoint_36weeks	1.77997	30.9734	3.43e-08	6.49e-06	7.93e-05	0.831851	1.04e-05
ENSG00000023839	timepoint_20weeks_vs_timepoint_36weeks	1.18632	3.68031	0.0553666	0.257451	1	0.246495	0.219991
ENSG00000023892	timepoint_20weeks_vs_timepoint_36weeks	0.914515	0.822996	0.364542	0.676311	1	-0.128921	0.628295
ENSG00000023902	timepoint_20weeks_vs_timepoint_36weeks	1.17468	2.79663	0.0948014	0.347593	1	0.23227	0.302753
ENSG00000023909	timepoint_20weeks_vs_timepoint_36weeks	1.40343	13.3708	0.00027	0.00835402	0.102019	0.488956	0.00759798
ENSG00000024048	timepoint_20weeks_vs_timepoint_36weeks	1.08607	0.276301	0.599262	0.832158	1	0.119115	0.805318
ENSG00000024526	timepoint_20weeks_vs_timepoint_36weeks	0.982461	0.102709	0.748675	0.907077	1	-0.0255278	0.893402
ENSG00000024862	timepoint_20weeks_vs_timepoint_36weeks	0.944849	0.0197755	0.888196	0.96225	1	-0.0818444	0.957082
ENSG00000025039	timepoint_20weeks_vs_timepoint_36weeks	1.22527	5.61287	0.0180338	0.133786	1	0.293102	0.111863
ENSG00000025156	timepoint_20weeks_vs_timepoint_36weeks	1.80497	7.49624	0.00630163	0.0693296	0.846652	0.851977	0.0573059
ENSG00000025293	timepoint_20weeks_vs_timepoint_36weeks	1.00272	0.198212	0.656272	0.862086	1	0.00392231	0.837238
ENSG00000025423	timepoint_20weeks_vs_timepoint_36weeks	0.921522	0.296969	0.58592	0.824754	1	-0.11791	0.796774
ENSG00000025434	timepoint_20weeks_vs_timepoint_36weeks	1.04154	0.751647	0.38618	0.694354	1	0.0587162	0.648385
ENSG00000025708	timepoint_20weeks_vs_timepoint_36weeks	1.04767	0.152771	0.695991	0.881938	1	0.0671776	0.862214
ENSG00000025770	timepoint_20weeks_vs_timepoint_36weeks	1.04241	0.322147	0.570458	0.815499	1	0.0599179	0.786254
ENSG00000025772	timepoint_20weeks_vs_timepoint_36weeks	1.03777	0.00539077	0.941486	0.980689	1	0.0534849	0.978721
ENSG00000025796	timepoint_20weeks_vs_timepoint_36weeks	1.13143	0.424634	0.514796	0.783373	1	0.178142	0.749076
ENSG00000025800	timepoint_20weeks_vs_timepoint_36weeks	1.11043	2.45505	0.11749	0.388694	1	0.151118	0.341421
ENSG00000026025	timepoint_20weeks_vs_timepoint_36weeks	0.972789	0.214002	0.643757	0.856063	1	-0.0398005	0.830935
ENSG00000026036	timepoint_20weeks_vs_timepoint_36weeks	1.12911	5.9579	0.0148383	0.118652	1	0.175186	0.0986391
ENSG00000026103	timepoint_20weeks_vs_timepoint_36weeks	1.07002	0.214897	0.643065	0.855896	1	0.097636	0.830935
ENSG00000026297	timepoint_20weeks_vs_timepoint_36weeks	0.846014	3.81028	0.0512406	0.246013	1	-0.241247	0.210532
ENSG00000026508	timepoint_20weeks_vs_timepoint_36weeks	0.890206	3.84551	0.0501793	0.24312	1	-0.167789	0.207937
ENSG00000026559	timepoint_20weeks_vs_timepoint_36weeks	1.09749	1.24064	0.265638	0.584889	1	0.134207	0.530345
ENSG00000026652	timepoint_20weeks_vs_timepoint_36weeks	0.938204	0.258539	0.611247	0.838794	1	-0.0920257	0.812416
ENSG00000026751	timepoint_20weeks_vs_timepoint_36weeks	1.23281	3.32291	0.0686437	0.290783	1	0.301949	0.249275
ENSG00000026950	timepoint_20weeks_vs_timepoint_36weeks	1.24512	4.22586	0.040093	0.213963	1	0.31628	0.181396
ENSG00000027001	timepoint_20weeks_vs_timepoint_36weeks	1.51741	6.50701	0.0109052	0.0983007	1	0.601609	0.0817606
ENSG00000027075	timepoint_20weeks_vs_timepoint_36weeks	1.21705	0.803517	0.370277	0.681035	1	0.283389	0.633414
ENSG00000027697	timepoint_20weeks_vs_timepoint_36weeks	1.06859	0.172667	0.677849	0.873519	1	0.0957099	0.851143
ENSG00000027847	timepoint_20weeks_vs_timepoint_36weeks	1.03236	0.0137094	0.906817	0.968664	1	0.0459416	0.963728
ENSG00000027869	timepoint_20weeks_vs_timepoint_36weeks	0.979817	0.0068244	0.93418	0.978135	1	-0.0294154	0.975152
ENSG00000028116	timepoint_20weeks_vs_timepoint_36weeks	0.882926	1.22538	0.268596	0.588015	1	-0.179635	0.532907
ENSG00000028137	timepoint_20weeks_vs_timepoint_36weeks	0.808004	7.53214	0.0061783	0.0685537	0.837176	-0.307566	0.0567842
ENSG00000028203	timepoint_20weeks_vs_timepoint_36weeks	0.843068	0.469904	0.493203	0.770099	1	-0.246279	0.734261
ENSG00000028277	timepoint_20weeks_vs_timepoint_36weeks	1.06683	1.20954	0.271709	0.591249	1	0.0933356	0.536296
ENSG00000028310	timepoint_20weeks_vs_timepoint_36weeks	1.42223	7.37707	0.00672944	0.072359	0.883646	0.508156	0.0596109
ENSG00000028528	timepoint_20weeks_vs_timepoint_36weeks	0.889071	3.51221	0.0612335	0.272515	1	-0.169629	0.23383
ENSG00000028839	timepoint_20weeks_vs_timepoint_36weeks	1.18013	2.19694	0.138626	0.423952	1	0.23894	0.375292
ENSG00000029153	timepoint_20weeks_vs_timepoint_36weeks	0.854803	2.04084	0.153463	0.447066	1	-0.226336	0.39822
ENSG00000029363	timepoint_20weeks_vs_timepoint_36weeks	1.25051	5.97476	0.0146981	0.117939	1	0.322518	0.0981226
ENSG00000029364	timepoint_20weeks_vs_timepoint_36weeks	1.33129	5.18815	0.0229691	0.154905	1	0.412828	0.130284
ENSG00000029534	timepoint_20weeks_vs_timepoint_36weeks	1.14559	0.319349	0.572136	0.816586	1	0.196096	0.78738
ENSG00000029639	timepoint_20weeks_vs_timepoint_36weeks	1.38555	6.95025	0.00852135	0.0840938	1	0.470458	0.0695073
ENSG00000029725	timepoint_20weeks_vs_timepoint_36weeks	1.07035	0.838444	0.360081	0.673063	1	0.0980761	0.62543
ENSG00000029993	timepoint_20weeks_vs_timepoint_36weeks	1.51755	3.45804	0.0632627	0.277705	1	0.601746	0.238033
ENSG00000030066	timepoint_20weeks_vs_timepoint_36weeks	1.03559	0.0166917	0.89723	0.965429	1	0.050453	0.960167
ENSG00000030110	timepoint_20weeks_vs_timepoint_36weeks	1.09651	0.72532	0.394625	0.701255	1	0.132919	0.65577
ENSG00000030419	timepoint_20weeks_vs_timepoint_36weeks	1.23024	2.3492	0.125689	0.402238	1	0.298941	0.354213
ENSG00000030582	timepoint_20weeks_vs_timepoint_36weeks	0.801031	3.96709	0.0466918	0.233359	1	-0.32007	0.199257
ENSG00000031003	timepoint_20weeks_vs_timepoint_36weeks	1.18828	4.98929	0.0257433	0.165586	1	0.248871	0.139025
ENSG00000031081	timepoint_20weeks_vs_timepoint_36weeks	1.21883	2.48436	0.115326	0.384916	1	0.285502	0.337707
ENSG00000031691	timepoint_20weeks_vs_timepoint_36weeks	0.982202	0.389113	0.53292	0.794038	1	-0.0259089	0.760691
ENSG00000031698	timepoint_20weeks_vs_timepoint_36weeks	1.5583	11.4274	0.00075398	0.0170966	0.208783	0.639972	0.0144547
ENSG00000031823	timepoint_20weeks_vs_timepoint_36weeks	0.854397	2.59956	0.107235	0.370297	1	-0.227022	0.324335
ENSG00000032219	timepoint_20weeks_vs_timepoint_36weeks	1.10666	2.13484	0.144325	0.432959	1	0.146217	0.384779
ENSG00000032389	timepoint_20weeks_vs_timepoint_36weeks	1.04611	0.110537	0.739609	0.902921	1	0.065029	0.887946
ENSG00000032444	timepoint_20weeks_vs_timepoint_36weeks	0.926568	0.613693	0.433601	0.730098	1	-0.110031	0.688568
ENSG00000032742	timepoint_20weeks_vs_timepoint_36weeks	0.965312	0.403552	0.525418	0.789941	1	-0.0509329	0.755997
ENSG00000033011	timepoint_20weeks_vs_timepoint_36weeks	1.10007	0.896867	0.343871	0.660033	1	0.137597	0.611016
ENSG00000033030	timepoint_20weeks_vs_timepoint_36weeks	1.24357	2.98217	0.0845204	0.32624	1	0.314489	0.282877
ENSG00000033050	timepoint_20weeks_vs_timepoint_36weeks	0.961268	0.894918	0.344395	0.660343	1	-0.0569896	0.611407
ENSG00000033100	timepoint_20weeks_vs_timepoint_36weeks	1.34526	7.75334	0.00547088	0.06331	0.77314	0.42789	0.0521493
ENSG00000033170	timepoint_20weeks_vs_timepoint_36weeks	1.03067	0.00037571	0.98454	0.995327	1	0.0435891	0.994304
ENSG00000033178	timepoint_20weeks_vs_timepoint_36weeks	0.961481	0.00430981	0.947671	0.982864	1	-0.0566704	0.98094
ENSG00000033327	timepoint_20weeks_vs_timepoint_36weeks	0.995718	0.830556	0.36235	0.674635	1	-0.0061907	0.626502
ENSG00000033627	timepoint_20weeks_vs_timepoint_36weeks	0.937964	0.158089	0.691014	0.879484	1	-0.0923955	0.859074
ENSG00000033800	timepoint_20weeks_vs_timepoint_36weeks	1.13243	0.737206	0.39078	0.698028	1	0.179423	0.652328
ENSG00000033867	timepoint_20weeks_vs_timepoint_36weeks	0.981314	0.012357	0.911512	0.970284	1	-0.0272139	0.965936
ENSG00000034053	timepoint_20weeks_vs_timepoint_36weeks	1.06586	0.591583	0.442004	0.735961	1	0.092022	0.694723
ENSG00000034152	timepoint_20weeks_vs_timepoint_36weeks	1.60404	21.8168	3.44e-06	0.00028358	0.00346303	0.681711	0.00034676
ENSG00000034510	timepoint_20weeks_vs_timepoint_36weeks	0.862342	3.47398	0.0626581	0.275905	1	-0.213667	0.236399
ENSG00000034533	timepoint_20weeks_vs_timepoint_36weeks	1.1076	1.62166	0.203181	0.515441	1	0.147436	0.463507
ENSG00000034677	timepoint_20weeks_vs_timepoint_36weeks	1.07324	1.15946	0.281858	0.601436	1	0.101977	0.547433
ENSG00000034693	timepoint_20weeks_vs_timepoint_36weeks	0.764986	3.54102	0.0601828	0.270084	1	-0.386494	0.230989
ENSG00000034713	timepoint_20weeks_vs_timepoint_36weeks	2.18361	43.9233	5.8e-11	3.1e-08	3.79e-07	1.12671	5.2e-08
ENSG00000035115	timepoint_20weeks_vs_timepoint_36weeks	1.02432	0.153595	0.695214	0.881588	1	0.0346629	0.861995
ENSG00000035141	timepoint_20weeks_vs_timepoint_36weeks	0.770713	4.10518	0.0430389	0.222637	1	-0.375735	0.189223
ENSG00000035403	timepoint_20weeks_vs_timepoint_36weeks	1.21934	3.83607	0.0504614	0.243915	1	0.2861	0.208583
ENSG00000035499	timepoint_20weeks_vs_timepoint_36weeks	0.994087	0.00060867	0.980323	0.994042	1	-0.0085563	0.993676
ENSG00000035664	timepoint_20weeks_vs_timepoint_36weeks	1.37932	12.2891	0.00047752	0.012483	0.152442	0.463957	0.0108145
ENSG00000035681	timepoint_20weeks_vs_timepoint_36weeks	1.04555	0.00105468	0.9741	0.991649	1	0.0642567	0.991318
ENSG00000035687	timepoint_20weeks_vs_timepoint_36weeks	1.3368	10.9122	0.000992	0.0206853	0.252608	0.418785	0.0173241
ENSG00000035720	timepoint_20weeks_vs_timepoint_36weeks	1.06464	0.718374	0.396897	0.70303	1	0.0903617	0.657919
ENSG00000035862	timepoint_20weeks_vs_timepoint_36weeks	0.933521	0.312417	0.576336	0.819108	1	-0.0992462	0.789559
ENSG00000035928	timepoint_20weeks_vs_timepoint_36weeks	1.08289	2.41458	0.120552	0.393877	1	0.114887	0.346438
ENSG00000036054	timepoint_20weeks_vs_timepoint_36weeks	0.794583	2.98796	0.0842198	0.325469	1	-0.33173	0.282044
ENSG00000036257	timepoint_20weeks_vs_timepoint_36weeks	1.03521	0.168441	0.681596	0.875299	1	0.049929	0.853485
ENSG00000036448	timepoint_20weeks_vs_timepoint_36weeks	1.06109	0.0012502	0.971802	0.990953	1	0.0855422	0.990582
ENSG00000036530	timepoint_20weeks_vs_timepoint_36weeks	0.948933	0.188819	0.664003	0.865867	1	-0.0756221	0.842297
ENSG00000036549	timepoint_20weeks_vs_timepoint_36weeks	1.08723	0.523616	0.469486	0.75396	1	0.120663	0.716717
ENSG00000036565	timepoint_20weeks_vs_timepoint_36weeks	0.922595	0.127176	0.72146	0.894065	1	-0.116231	0.877574
ENSG00000037042	timepoint_20weeks_vs_timepoint_36weeks	1.56894	11.4905	0.00072915	0.0167237	0.204229	0.64979	0.0141519
ENSG00000037241	timepoint_20weeks_vs_timepoint_36weeks	0.661251	10.3974	0.00130618	0.02499	0.305178	-0.59673	0.0208215
ENSG00000037280	timepoint_20weeks_vs_timepoint_36weeks	1.32897	4.61275	0.0319946	0.18754	1	0.410313	0.157102
ENSG00000037474	timepoint_20weeks_vs_timepoint_36weeks	1.13398	1.68555	0.194513	0.504439	1	0.181398	0.452868
ENSG00000037637	timepoint_20weeks_vs_timepoint_36weeks	1.22477	4.04604	0.0445651	0.226927	1	0.29251	0.19318
ENSG00000037749	timepoint_20weeks_vs_timepoint_36weeks	1.27047	0.316596	0.573797	0.817448	1	0.345361	0.788045
ENSG00000037757	timepoint_20weeks_vs_timepoint_36weeks	1.17654	1.15287	0.283229	0.602914	1	0.234556	0.548865
ENSG00000037897	timepoint_20weeks_vs_timepoint_36weeks	0.891401	1.42781	0.232428	0.548986	1	-0.165854	0.495297
ENSG00000038002	timepoint_20weeks_vs_timepoint_36weeks	1.12812	1.87393	0.171359	0.473657	1	0.173925	0.423082
ENSG00000038210	timepoint_20weeks_vs_timepoint_36weeks	0.925381	0.510737	0.475	0.758181	1	-0.111881	0.722089
ENSG00000038219	timepoint_20weeks_vs_timepoint_36weeks	1.32478	6.91064	0.0087107	0.0852991	1	0.405749	0.0704309
ENSG00000038274	timepoint_20weeks_vs_timepoint_36weeks	1.25652	5.60359	0.0181289	0.134201	1	0.329438	0.112157
ENSG00000038358	timepoint_20weeks_vs_timepoint_36weeks	1.98163	11.6544	0.00066836	0.0157807	0.192714	0.986691	0.0135006
ENSG00000038382	timepoint_20weeks_vs_timepoint_36weeks	0.935481	0.602406	0.43786	0.733099	1	-0.09622	0.691398
ENSG00000038427	timepoint_20weeks_vs_timepoint_36weeks	1.01241	0.00847951	0.926651	0.975433	1	0.0177935	0.97247
ENSG00000038532	timepoint_20weeks_vs_timepoint_36weeks	1.18365	3.48558	0.062222	0.274848	1	0.243244	0.235598
ENSG00000038945	timepoint_20weeks_vs_timepoint_36weeks	0.942401	0.152156	0.696574	0.882265	1	-0.085587	0.862582
ENSG00000039068	timepoint_20weeks_vs_timepoint_36weeks	1.19798	0.935072	0.333802	0.650915	1	0.260605	0.601757
ENSG00000039123	timepoint_20weeks_vs_timepoint_36weeks	0.818061	5.02156	0.0252704	0.163808	1	-0.289719	0.137656
ENSG00000039319	timepoint_20weeks_vs_timepoint_36weeks	0.928334	0.947559	0.330596	0.6482	1	-0.107285	0.5985
ENSG00000039523	timepoint_20weeks_vs_timepoint_36weeks	1.31145	4.56468	0.0328999	0.190676	1	0.391168	0.159724
ENSG00000039650	timepoint_20weeks_vs_timepoint_36weeks	1.37585	12.3842	0.0004541	0.0120661	0.147351	0.460327	0.0104765
ENSG00000040199	timepoint_20weeks_vs_timepoint_36weeks	0.811365	0.0198411	0.888013	0.962206	1	-0.301578	0.957037
ENSG00000040275	timepoint_20weeks_vs_timepoint_36weeks	1.29873	1.33579	0.248077	0.566662	1	0.377102	0.512994
ENSG00000040341	timepoint_20weeks_vs_timepoint_36weeks	0.91145	0.198646	0.65592	0.861993	1	-0.133764	0.83712
ENSG00000040487	timepoint_20weeks_vs_timepoint_36weeks	1.09356	0.824221	0.364186	0.67602	1	0.129035	0.628244
ENSG00000040531	timepoint_20weeks_vs_timepoint_36weeks	0.845978	1.68318	0.194826	0.504753	1	-0.241307	0.453037
ENSG00000040608	timepoint_20weeks_vs_timepoint_36weeks	1.18013	0.58842	0.443227	0.736671	1	0.238951	0.695407
ENSG00000040633	timepoint_20weeks_vs_timepoint_36weeks	1.29318	7.8684	0.0051362	0.0608905	0.743593	0.370925	0.0503091
ENSG00000040933	timepoint_20weeks_vs_timepoint_36weeks	0.937219	8.94e-08	0.999762	0.999918	1	-0.0935426	0.99989
ENSG00000041353	timepoint_20weeks_vs_timepoint_36weeks	1.01259	0.00289921	0.957071	0.986161	1	0.0180481	0.98452
ENSG00000041357	timepoint_20weeks_vs_timepoint_36weeks	1.17974	2.71681	0.0996359	0.356628	1	0.238465	0.310451
ENSG00000041802	timepoint_20weeks_vs_timepoint_36weeks	0.972144	0.14778	0.700754	0.884288	1	-0.0407577	0.864905
ENSG00000041880	timepoint_20weeks_vs_timepoint_36weeks	1.13281	1.56471	0.211294	0.525506	1	0.179902	0.47265
ENSG00000041988	timepoint_20weeks_vs_timepoint_36weeks	0.757699	4.12416	0.042561	0.221273	1	-0.400303	0.188113
ENSG00000042062	timepoint_20weeks_vs_timepoint_36weeks	1.17326	1.38323	0.239854	0.557525	1	0.23052	0.503511
ENSG00000042088	timepoint_20weeks_vs_timepoint_36weeks	0.850674	1.40076	0.236901	0.553901	1	-0.233322	0.500019
ENSG00000042286	timepoint_20weeks_vs_timepoint_36weeks	1.03531	1.5011	0.220814	0.536481	1	0.0500633	0.483201
ENSG00000042317	timepoint_20weeks_vs_timepoint_36weeks	0.981976	0.414918	0.519644	0.78621	1	-0.0262404	0.752149
ENSG00000042429	timepoint_20weeks_vs_timepoint_36weeks	1.18504	1.67109	0.196435	0.506877	1	0.24494	0.454926
ENSG00000042445	timepoint_20weeks_vs_timepoint_36weeks	1.64204	3.54281	0.0601182	0.269922	1	0.715488	0.230835
ENSG00000042493	timepoint_20weeks_vs_timepoint_36weeks	0.936938	0.1137	0.736047	0.90113	1	-0.0939744	0.885647
ENSG00000042753	timepoint_20weeks_vs_timepoint_36weeks	1.295	4.51686	0.0338271	0.193839	1	0.372953	0.162547
ENSG00000042832	timepoint_20weeks_vs_timepoint_36weeks	1.08042	0.502562	0.478555	0.760307	1	0.111599	0.724344
ENSG00000042980	timepoint_20weeks_vs_timepoint_36weeks	1.08	0.166371	0.683452	0.876122	1	0.111032	0.854701
ENSG00000043093	timepoint_20weeks_vs_timepoint_36weeks	1.60636	26.3723	3.43e-07	4.36e-05	0.00053269	0.683792	6.28e-05
ENSG00000043143	timepoint_20weeks_vs_timepoint_36weeks	0.812219	3.31285	0.0690637	0.291828	1	-0.300059	0.250311
ENSG00000043462	timepoint_20weeks_vs_timepoint_36weeks	0.970744	0.0242522	0.876279	0.957842	1	-0.0428372	0.952583
ENSG00000043514	timepoint_20weeks_vs_timepoint_36weeks	1.0796	1.70651	0.191763	0.500492	1	0.110499	0.449641
ENSG00000043591	timepoint_20weeks_vs_timepoint_36weeks	0.992181	0.403479	0.525455	0.789941	1	-0.0113253	0.755997
ENSG00000044090	timepoint_20weeks_vs_timepoint_36weeks	1.1784	4.66434	0.0310519	0.184438	1	0.236826	0.154775
ENSG00000044115	timepoint_20weeks_vs_timepoint_36weeks	0.755159	5.0588	0.024736	0.16192	1	-0.405147	0.136293
ENSG00000044446	timepoint_20weeks_vs_timepoint_36weeks	1.3425	4.17806	0.0412335	0.217331	1	0.424923	0.184298
ENSG00000044459	timepoint_20weeks_vs_timepoint_36weeks	1.06372	1.93611	0.164426	0.463257	1	0.0891227	0.413117
ENSG00000044574	timepoint_20weeks_vs_timepoint_36weeks	0.671285	13.6069	0.00023852	0.00760639	0.092889	-0.575002	0.00697252
ENSG00000046647	timepoint_20weeks_vs_timepoint_36weeks	1.02499	0.00962523	0.921868	0.973282	1	0.0356167	0.970751
ENSG00000046651	timepoint_20weeks_vs_timepoint_36weeks	1.01436	0.00414264	0.948695	0.983188	1	0.020566	0.981462
ENSG00000046653	timepoint_20weeks_vs_timepoint_36weeks	1.07176	1.44526	0.229599	0.545967	1	0.099986	0.493034
ENSG00000047056	timepoint_20weeks_vs_timepoint_36weeks	1.4005	7.08279	0.00791781	0.0801329	0.978581	0.485941	0.0663376
ENSG00000047188	timepoint_20weeks_vs_timepoint_36weeks	0.879262	1.48327	0.223574	0.539662	1	-0.185635	0.486137
ENSG00000047230	timepoint_20weeks_vs_timepoint_36weeks	1.17931	3.23704	0.0723169	0.299206	1	0.237941	0.258337
ENSG00000047249	timepoint_20weeks_vs_timepoint_36weeks	1.17664	2.65057	0.103854	0.364664	1	0.23467	0.31848
ENSG00000047315	timepoint_20weeks_vs_timepoint_36weeks	1.01435	0.430754	0.511783	0.781505	1	0.0205588	0.747523
ENSG00000047346	timepoint_20weeks_vs_timepoint_36weeks	1.23611	4.75264	0.0295051	0.179152	1	0.305809	0.150752
ENSG00000047365	timepoint_20weeks_vs_timepoint_36weeks	1.24034	7.218	0.00734718	0.0763555	0.932451	0.310738	0.0629004
ENSG00000047410	timepoint_20weeks_vs_timepoint_36weeks	1.01822	0.4913	0.483525	0.763593	1	0.026048	0.727206
ENSG00000047578	timepoint_20weeks_vs_timepoint_36weeks	1.15446	0.361308	0.547928	0.802131	1	0.207213	0.770699
ENSG00000047579	timepoint_20weeks_vs_timepoint_36weeks	1.03468	0.0714214	0.789338	0.924487	1	0.0491801	0.914072
ENSG00000047597	timepoint_20weeks_vs_timepoint_36weeks	1.2306	3.62718	0.0571535	0.261943	1	0.299364	0.223599
ENSG00000047617	timepoint_20weeks_vs_timepoint_36weeks	0.978044	0.153361	0.695435	0.881666	1	-0.0320282	0.86207
ENSG00000047621	timepoint_20weeks_vs_timepoint_36weeks	0.957061	0.00801687	0.928675	0.976013	1	-0.0633168	0.973303
ENSG00000047634	timepoint_20weeks_vs_timepoint_36weeks	1.22673	2.70224	0.100547	0.358318	1	0.294817	0.312154
ENSG00000047644	timepoint_20weeks_vs_timepoint_36weeks	0.96776	0.0502442	0.822688	0.937946	1	-0.0472794	0.928589
ENSG00000047648	timepoint_20weeks_vs_timepoint_36weeks	1.01362	0.020899	0.885086	0.961157	1	0.0195109	0.956358
ENSG00000047849	timepoint_20weeks_vs_timepoint_36weeks	0.830122	2.01735	0.155848	0.450367	1	-0.268605	0.401178
ENSG00000047932	timepoint_20weeks_vs_timepoint_36weeks	0.971483	0.0431398	0.835508	0.942964	1	-0.0417396	0.93513
ENSG00000048028	timepoint_20weeks_vs_timepoint_36weeks	1.18898	4.56265	0.0329388	0.190802	1	0.24972	0.159764
ENSG00000048052	timepoint_20weeks_vs_timepoint_36weeks	0.853538	0.917616	0.338352	0.654893	1	-0.228473	0.606072
ENSG00000048140	timepoint_20weeks_vs_timepoint_36weeks	1.42237	5.98998	0.0145726	0.117249	1	0.508292	0.097527
ENSG00000048162	timepoint_20weeks_vs_timepoint_36weeks	0.95612	0.2147	0.643218	0.855926	1	-0.0647365	0.830935
ENSG00000048342	timepoint_20weeks_vs_timepoint_36weeks	0.891355	0.331405	0.564973	0.812043	1	-0.165928	0.782475
ENSG00000048392	timepoint_20weeks_vs_timepoint_36weeks	1.26181	6.12483	0.0135081	0.111987	1	0.335496	0.0935971
ENSG00000048405	timepoint_20weeks_vs_timepoint_36weeks	1.11178	1.19433	0.274742	0.594516	1	0.15287	0.539568
ENSG00000048462	timepoint_20weeks_vs_timepoint_36weeks	1.17995	0.561549	0.453827	0.744304	1	0.238726	0.70493
ENSG00000048471	timepoint_20weeks_vs_timepoint_36weeks	1.40609	13.5578	0.00024475	0.00773518	0.0944618	0.491687	0.00707695
ENSG00000048544	timepoint_20weeks_vs_timepoint_36weeks	0.989415	5.06e-05	0.994324	0.998233	1	-0.015352	0.997639
ENSG00000048649	timepoint_20weeks_vs_timepoint_36weeks	1.25882	7.9421	0.00493288	0.0593052	0.724233	0.332076	0.0488
ENSG00000048707	timepoint_20weeks_vs_timepoint_36weeks	0.9734	0.714397	0.398207	0.704321	1	-0.0388958	0.659338
ENSG00000048740	timepoint_20weeks_vs_timepoint_36weeks	1.28007	3.56404	0.0593571	0.267761	1	0.356221	0.228893
ENSG00000048828	timepoint_20weeks_vs_timepoint_36weeks	1.02731	0.0348742	0.851901	0.949135	1	0.0388728	0.943049
ENSG00000048991	timepoint_20weeks_vs_timepoint_36weeks	1.15798	0.428723	0.512779	0.782102	1	0.211607	0.748111
ENSG00000049089	timepoint_20weeks_vs_timepoint_36weeks	1.28454	2.91902	0.0878767	0.333622	1	0.361248	0.290036
ENSG00000049167	timepoint_20weeks_vs_timepoint_36weeks	1.18815	3.04324	0.0814066	0.319239	1	0.24872	0.276484
ENSG00000049192	timepoint_20weeks_vs_timepoint_36weeks	0.789608	3.0563	0.0807566	0.31776	1	-0.340791	0.275321
ENSG00000049239	timepoint_20weeks_vs_timepoint_36weeks	1.12922	3.0165	0.0827544	0.322183	1	0.175329	0.279349
ENSG00000049245	timepoint_20weeks_vs_timepoint_36weeks	1.39162	5.29415	0.0216191	0.149456	1	0.476763	0.125528
ENSG00000049246	timepoint_20weeks_vs_timepoint_36weeks	1.15969	1.11731	0.290774	0.610518	1	0.213737	0.557498
ENSG00000049247	timepoint_20weeks_vs_timepoint_36weeks	1.02212	0.476553	0.490161	0.767867	1	0.0315705	0.731933
ENSG00000049249	timepoint_20weeks_vs_timepoint_36weeks	1.16496	1.65477	0.198633	0.509787	1	0.220284	0.457819
ENSG00000049323	timepoint_20weeks_vs_timepoint_36weeks	0.909598	0.0697161	0.79181	0.925343	1	-0.136699	0.914909
ENSG00000049449	timepoint_20weeks_vs_timepoint_36weeks	0.741924	7.75984	0.0054514	0.0632152	0.771982	-0.430657	0.0521017
ENSG00000049541	timepoint_20weeks_vs_timepoint_36weeks	0.82771	2.388	0.122612	0.397309	1	-0.272803	0.349583
ENSG00000049618	timepoint_20weeks_vs_timepoint_36weeks	1.38336	8.46206	0.00371322	0.0496015	0.605733	0.468182	0.0406391
ENSG00000049656	timepoint_20weeks_vs_timepoint_36weeks	1.10853	1.0649	0.302371	0.621939	1	0.148652	0.570757
ENSG00000049759	timepoint_20weeks_vs_timepoint_36weeks	1.33091	9.77325	0.00182604	0.0311151	0.379977	0.412416	0.0256162
ENSG00000049768	timepoint_20weeks_vs_timepoint_36weeks	0.960763	0.102613	0.748789	0.907081	1	-0.0577472	0.893402
ENSG00000049769	timepoint_20weeks_vs_timepoint_36weeks	1.06852	0.27399	0.600793	0.833116	1	0.0956121	0.806397
ENSG00000049860	timepoint_20weeks_vs_timepoint_36weeks	1.12576	1.10235	0.294026	0.613783	1	0.170898	0.561337
ENSG00000049883	timepoint_20weeks_vs_timepoint_36weeks	1.12837	0.030169	0.862145	0.953057	1	0.17424	0.947171
ENSG00000050030	timepoint_20weeks_vs_timepoint_36weeks	1.00055	0.00043766	0.983314	0.994948	1	0.00078789	0.994063
ENSG00000050130	timepoint_20weeks_vs_timepoint_36weeks	1.02403	0.56958	0.450618	0.741871	1	0.0342648	0.701508
ENSG00000050165	timepoint_20weeks_vs_timepoint_36weeks	1.05453	0.838846	0.359966	0.672939	1	0.0766028	0.625346
ENSG00000050327	timepoint_20weeks_vs_timepoint_36weeks	1.43159	11.6995	0.00065256	0.0154952	0.189227	0.517622	0.0132956
ENSG00000050344	timepoint_20weeks_vs_timepoint_36weeks	0.789048	1.69127	0.193758	0.503165	1	-0.341815	0.452399
ENSG00000050393	timepoint_20weeks_vs_timepoint_36weeks	1.13213	2.23208	0.135513	0.41891	1	0.179038	0.370531
ENSG00000050405	timepoint_20weeks_vs_timepoint_36weeks	0.973968	0.214359	0.643481	0.855978	1	-0.0380544	0.830935
ENSG00000050426	timepoint_20weeks_vs_timepoint_36weeks	1.28686	4.85455	0.0278194	0.172905	1	0.363857	0.145238
ENSG00000050438	timepoint_20weeks_vs_timepoint_36weeks	1.074	1.93378	0.16468	0.463764	1	0.102998	0.413589
ENSG00000050555	timepoint_20weeks_vs_timepoint_36weeks	0.964736	0.0105707	0.918133	0.972165	1	-0.0517935	0.969095
ENSG00000050628	timepoint_20weeks_vs_timepoint_36weeks	0.996274	0.759985	0.38356	0.692128	1	-0.0053852	0.645818
ENSG00000050730	timepoint_20weeks_vs_timepoint_36weeks	1.26724	5.78944	0.0163182	0.125664	1	0.341687	0.104173
ENSG00000050748	timepoint_20weeks_vs_timepoint_36weeks	1.14898	0.548009	0.459321	0.747865	1	0.200351	0.708884
ENSG00000050767	timepoint_20weeks_vs_timepoint_36weeks	0.889488	2.57738	0.108742	0.373097	1	-0.168953	0.327286
ENSG00000051009	timepoint_20weeks_vs_timepoint_36weeks	1.43012	11.3373	0.00079101	0.0176231	0.215212	0.516137	0.0149213
ENSG00000051108	timepoint_20weeks_vs_timepoint_36weeks	0.910763	0.0966391	0.755971	0.909872	1	-0.134852	0.897426
ENSG00000051128	timepoint_20weeks_vs_timepoint_36weeks	1.08185	0.0752919	0.783843	0.922223	1	0.113497	0.91091
ENSG00000051180	timepoint_20weeks_vs_timepoint_36weeks	1.16185	2.91919	0.0878679	0.333622	1	0.216424	0.290036
ENSG00000051341	timepoint_20weeks_vs_timepoint_36weeks	1.03946	1.02285	0.312108	0.631399	1	0.0558337	0.580435
ENSG00000051382	timepoint_20weeks_vs_timepoint_36weeks	0.99813	0.441075	0.50677	0.778325	1	-0.0026999	0.744011
ENSG00000051523	timepoint_20weeks_vs_timepoint_36weeks	1.14544	1.55995	0.211989	0.526218	1	0.195897	0.473307
ENSG00000051596	timepoint_20weeks_vs_timepoint_36weeks	1.34784	5.27187	0.0218959	0.150545	1	0.430653	0.126416
ENSG00000051620	timepoint_20weeks_vs_timepoint_36weeks	0.837746	3.41257	0.0650209	0.281984	1	-0.255415	0.241864
ENSG00000051825	timepoint_20weeks_vs_timepoint_36weeks	1.22193	1.0537	0.304925	0.624523	1	0.28916	0.573592
ENSG00000052126	timepoint_20weeks_vs_timepoint_36weeks	1.15339	1.42106	0.233536	0.550132	1	0.205876	0.496392
ENSG00000052723	timepoint_20weeks_vs_timepoint_36weeks	0.87829	0.0845117	0.771339	0.916983	1	-0.187231	0.905765
ENSG00000052749	timepoint_20weeks_vs_timepoint_36weeks	0.98863	0.425532	0.514352	0.783088	1	-0.0164969	0.748804
ENSG00000052795	timepoint_20weeks_vs_timepoint_36weeks	0.837351	4.70791	0.0302784	0.181796	1	-0.256095	0.152657
ENSG00000052802	timepoint_20weeks_vs_timepoint_36weeks	0.958251	0.0117836	0.913581	0.970856	1	-0.0615238	0.967001
ENSG00000052841	timepoint_20weeks_vs_timepoint_36weeks	1.24205	0.458634	0.498432	0.773169	1	0.312726	0.737696
ENSG00000053108	timepoint_20weeks_vs_timepoint_36weeks	1.19005	1.69522	0.193239	0.502464	1	0.251019	0.451691
ENSG00000053254	timepoint_20weeks_vs_timepoint_36weeks	0.853786	2.01557	0.15603	0.45052	1	-0.228054	0.401233
ENSG00000053371	timepoint_20weeks_vs_timepoint_36weeks	1.17695	4.40988	0.036002	0.201118	1	0.235057	0.169443
ENSG00000053372	timepoint_20weeks_vs_timepoint_36weeks	0.959295	0.0216882	0.882952	0.960169	1	-0.0599532	0.955368
ENSG00000053501	timepoint_20weeks_vs_timepoint_36weeks	0.907214	1.0397	0.308158	0.627679	1	-0.140485	0.576564
ENSG00000053524	timepoint_20weeks_vs_timepoint_36weeks	1.16703	2.09687	0.14794	0.438695	1	0.222844	0.390037
ENSG00000053770	timepoint_20weeks_vs_timepoint_36weeks	0.947838	0.00878113	0.925362	0.974875	1	-0.0772883	0.972272
ENSG00000053900	timepoint_20weeks_vs_timepoint_36weeks	1.19861	5.174	0.0231558	0.155681	1	0.261362	0.131068
ENSG00000053918	timepoint_20weeks_vs_timepoint_36weeks	1.05293	0.311166	0.577101	0.819601	1	0.0744108	0.790042
ENSG00000054116	timepoint_20weeks_vs_timepoint_36weeks	1.29471	3.76318	0.0526968	0.249975	1	0.372627	0.213486
ENSG00000054118	timepoint_20weeks_vs_timepoint_36weeks	1.1607	1.74656	0.186636	0.494115	1	0.214994	0.443191
ENSG00000054148	timepoint_20weeks_vs_timepoint_36weeks	0.840662	2.34111	0.126342	0.403382	1	-0.250402	0.355131
ENSG00000054179	timepoint_20weeks_vs_timepoint_36weeks	0.919056	0.0146696	0.903624	0.9677	1	-0.121775	0.962629
ENSG00000054219	timepoint_20weeks_vs_timepoint_36weeks	0.823373	2.69451	0.101035	0.359289	1	-0.280382	0.312809
ENSG00000054267	timepoint_20weeks_vs_timepoint_36weeks	1.09514	0.404076	0.525149	0.789787	1	0.131114	0.755845
ENSG00000054277	timepoint_20weeks_vs_timepoint_36weeks	1.16761	2.08128	0.149454	0.441061	1	0.223561	0.392087
ENSG00000054282	timepoint_20weeks_vs_timepoint_36weeks	1.48437	17.212	3.65e-05	0.00188942	0.0230736	0.56985	0.00195578
ENSG00000054356	timepoint_20weeks_vs_timepoint_36weeks	1.0328	0.292487	0.588761	0.82625	1	0.0465665	0.798331
ENSG00000054392	timepoint_20weeks_vs_timepoint_36weeks	1.67019	20.0821	8.35e-06	0.00058429	0.00713538	0.740013	0.00066319
ENSG00000054523	timepoint_20weeks_vs_timepoint_36weeks	1.20334	3.23895	0.072233	0.299012	1	0.267045	0.258234
ENSG00000054611	timepoint_20weeks_vs_timepoint_36weeks	1.17456	3.57268	0.0590502	0.266888	1	0.232125	0.227943
ENSG00000054654	timepoint_20weeks_vs_timepoint_36weeks	1.06043	0.0130075	0.909222	0.969529	1	0.0846551	0.964775
ENSG00000054793	timepoint_20weeks_vs_timepoint_36weeks	1.03376	0.67949	0.409975	0.71307	1	0.0479054	0.669462
ENSG00000054965	timepoint_20weeks_vs_timepoint_36weeks	1.26762	0.21617	0.642083	0.855469	1	0.34212	0.830381
ENSG00000054967	timepoint_20weeks_vs_timepoint_36weeks	1.26733	5.52403	0.0189664	0.137924	1	0.341797	0.115479
ENSG00000054983	timepoint_20weeks_vs_timepoint_36weeks	1.42075	12.8625	0.00035281	0.0100712	0.122989	0.506657	0.00897268
ENSG00000055044	timepoint_20weeks_vs_timepoint_36weeks	1.29395	7.4413	0.00649531	0.0706961	0.863339	0.37178	0.0583957
ENSG00000055070	timepoint_20weeks_vs_timepoint_36weeks	1.15172	1.55077	0.213338	0.527562	1	0.203793	0.474459
ENSG00000055118	timepoint_20weeks_vs_timepoint_36weeks	1.36384	7.09085	0.00788258	0.0799288	0.976089	0.447672	0.0661603
ENSG00000055130	timepoint_20weeks_vs_timepoint_36weeks	1.01519	0.00107701	0.973827	0.991578	1	0.0217553	0.991255
ENSG00000055147	timepoint_20weeks_vs_timepoint_36weeks	1.0149	0.432564	0.510898	0.78116	1	0.0213316	0.747264
ENSG00000055163	timepoint_20weeks_vs_timepoint_36weeks	0.812922	4.71999	0.0300675	0.181117	1	-0.298811	0.15208
ENSG00000055208	timepoint_20weeks_vs_timepoint_36weeks	1.01208	0.0289995	0.864817	0.954091	1	0.0173183	0.948339
ENSG00000055211	timepoint_20weeks_vs_timepoint_36weeks	0.868583	0.503285	0.478239	0.76013	1	-0.203264	0.724293
ENSG00000055332	timepoint_20weeks_vs_timepoint_36weeks	0.842084	1.58735	0.208023	0.521447	1	-0.247964	0.469517
ENSG00000055483	timepoint_20weeks_vs_timepoint_36weeks	0.964399	0.0450678	0.831926	0.941603	1	-0.0522986	0.932863
ENSG00000055609	timepoint_20weeks_vs_timepoint_36weeks	1.00373	0.00449207	0.946578	0.982337	1	0.00537116	0.980566
ENSG00000055732	timepoint_20weeks_vs_timepoint_36weeks	0.905868	0.999143	0.31778	0.636483	1	-0.142627	0.58589
ENSG00000055917	timepoint_20weeks_vs_timepoint_36weeks	0.985871	0.0135659	0.907303	0.968787	1	-0.0205288	0.963861
ENSG00000055950	timepoint_20weeks_vs_timepoint_36weeks	0.769782	8.46114	0.00371507	0.0496086	0.605819	-0.377478	0.0406391
ENSG00000055955	timepoint_20weeks_vs_timepoint_36weeks	0.912299	0.19252	0.66093	0.864345	1	-0.132421	0.840665
ENSG00000055957	timepoint_20weeks_vs_timepoint_36weeks	1.12304	0.946897	0.330765	0.648317	1	0.167409	0.598691
ENSG00000056050	timepoint_20weeks_vs_timepoint_36weeks	0.916589	0.00359331	0.952213	0.984478	1	-0.125654	0.982536
ENSG00000056097	timepoint_20weeks_vs_timepoint_36weeks	0.92153	1.88955	0.169586	0.471073	1	-0.117897	0.421246
ENSG00000056277	timepoint_20weeks_vs_timepoint_36weeks	0.92691	0.00384881	0.950545	0.983908	1	-0.109499	0.982173
ENSG00000056558	timepoint_20weeks_vs_timepoint_36weeks	1.43909	11.4741	0.00073553	0.0168251	0.205468	0.525153	0.0142167
ENSG00000056586	timepoint_20weeks_vs_timepoint_36weeks	1.2229	5.95614	0.014853	0.118708	1	0.290303	0.0987023
ENSG00000056736	timepoint_20weeks_vs_timepoint_36weeks	1.00005	0.0258866	0.872213	0.956595	1	7.21e-05	0.951073
ENSG00000056972	timepoint_20weeks_vs_timepoint_36weeks	1.16993	2.07229	0.150335	0.44243	1	0.226428	0.393659
ENSG00000057019	timepoint_20weeks_vs_timepoint_36weeks	1.06081	0.304033	0.581498	0.822424	1	0.0851604	0.793857
ENSG00000057252	timepoint_20weeks_vs_timepoint_36weeks	0.983952	0.0840874	0.771898	0.91715	1	-0.0233399	0.90595
ENSG00000057294	timepoint_20weeks_vs_timepoint_36weeks	0.896076	0.506185	0.476975	0.759307	1	-0.158307	0.72328
ENSG00000057608	timepoint_20weeks_vs_timepoint_36weeks	1.08438	0.335813	0.562397	0.81058	1	0.116875	0.780746
ENSG00000057657	timepoint_20weeks_vs_timepoint_36weeks	1.10525	0.215246	0.642795	0.855796	1	0.144374	0.830903
ENSG00000057663	timepoint_20weeks_vs_timepoint_36weeks	0.686826	4.22346	0.0401494	0.214133	1	-0.541983	0.181521
ENSG00000057704	timepoint_20weeks_vs_timepoint_36weeks	1.16466	2.25263	0.133729	0.415843	1	0.219912	0.367101
ENSG00000057757	timepoint_20weeks_vs_timepoint_36weeks	1.69297	23.9187	1.18e-06	0.00011982	0.00146321	0.759557	0.00016296
ENSG00000057935	timepoint_20weeks_vs_timepoint_36weeks	1.14467	2.92014	0.0878162	0.333493	1	0.194933	0.289989
ENSG00000058056	timepoint_20weeks_vs_timepoint_36weeks	1.17935	0.549666	0.458643	0.74744	1	0.237988	0.708389
ENSG00000058063	timepoint_20weeks_vs_timepoint_36weeks	1.38821	11.1009	0.00089706	0.0192274	0.234804	0.473227	0.0161239
ENSG00000058091	timepoint_20weeks_vs_timepoint_36weeks	1.12297	0.295183	0.587049	0.825294	1	0.167313	0.797443
ENSG00000058262	timepoint_20weeks_vs_timepoint_36weeks	0.986308	0.0600267	0.806508	0.931159	1	-0.0198899	0.921318
ENSG00000058272	timepoint_20weeks_vs_timepoint_36weeks	1.11808	0.952358	0.329375	0.647008	1	0.161019	0.596979
ENSG00000058453	timepoint_20weeks_vs_timepoint_36weeks	1.33561	4.92434	0.0267232	0.168955	1	0.417494	0.141796
ENSG00000058600	timepoint_20weeks_vs_timepoint_36weeks	1.14923	0.558116	0.455211	0.745383	1	0.200671	0.706042
ENSG00000058668	timepoint_20weeks_vs_timepoint_36weeks	1.19397	2.22549	0.136091	0.419881	1	0.25577	0.371311
ENSG00000058729	timepoint_20weeks_vs_timepoint_36weeks	0.954902	0.602256	0.437917	0.733099	1	-0.0665751	0.691398
ENSG00000058799	timepoint_20weeks_vs_timepoint_36weeks	1.09019	1.59733	0.206601	0.519847	1	0.124586	0.467933
ENSG00000058804	timepoint_20weeks_vs_timepoint_36weeks	0.981878	0.128304	0.720279	0.893386	1	-0.0263844	0.876703
ENSG00000058866	timepoint_20weeks_vs_timepoint_36weeks	1.30385	5.09189	0.0242709	0.160165	1	0.382783	0.134902
ENSG00000059122	timepoint_20weeks_vs_timepoint_36weeks	1.06295	0.966661	0.325772	0.644245	1	0.0880727	0.594051
ENSG00000059145	timepoint_20weeks_vs_timepoint_36weeks	1.32381	5.85247	0.0157474	0.123098	1	0.4047	0.102087
ENSG00000059377	timepoint_20weeks_vs_timepoint_36weeks	0.972036	0.0317314	0.858658	0.951662	1	-0.0409178	0.945769
ENSG00000059378	timepoint_20weeks_vs_timepoint_36weeks	0.962406	0.440875	0.506866	0.778411	1	-0.0552821	0.744094
ENSG00000059573	timepoint_20weeks_vs_timepoint_36weeks	0.924179	0.318157	0.572854	0.817017	1	-0.113756	0.787796
ENSG00000059588	timepoint_20weeks_vs_timepoint_36weeks	1.0681	1.71274	0.190956	0.499586	1	0.0950515	0.449018
ENSG00000059691	timepoint_20weeks_vs_timepoint_36weeks	0.901604	0.318457	0.572674	0.816947	1	-0.149434	0.78775
ENSG00000059728	timepoint_20weeks_vs_timepoint_36weeks	1.53179	12.9983	0.00032846	0.00957701	0.116954	0.615218	0.00860249
ENSG00000059758	timepoint_20weeks_vs_timepoint_36weeks	1.03874	2.96412	0.0854656	0.328217	1	0.0548402	0.284926
ENSG00000059769	timepoint_20weeks_vs_timepoint_36weeks	1.19939	3.1623	0.0756858	0.306869	1	0.262297	0.265535
ENSG00000059804	timepoint_20weeks_vs_timepoint_36weeks	1.11807	0.655328	0.418422	0.719337	1	0.161007	0.676505
ENSG00000059915	timepoint_20weeks_vs_timepoint_36weeks	1.04638	0.0029851	0.95644	0.985932	1	0.0654028	0.984239
ENSG00000060069	timepoint_20weeks_vs_timepoint_36weeks	0.940838	0.0965451	0.756086	0.909923	1	-0.0879816	0.897426
ENSG00000060138	timepoint_20weeks_vs_timepoint_36weeks	1.18349	1.57322	0.210057	0.524055	1	0.243044	0.471619
ENSG00000060140	timepoint_20weeks_vs_timepoint_36weeks	1.13396	0.399363	0.527575	0.791078	1	0.181366	0.757524
ENSG00000060237	timepoint_20weeks_vs_timepoint_36weeks	2.42984	81.4187	1.04e-18	5.58e-15	6.81e-14	1.28086	1.95e-14
ENSG00000060339	timepoint_20weeks_vs_timepoint_36weeks	0.998273	0.20653	0.649608	0.858724	1	-0.0024938	0.833505
ENSG00000060491	timepoint_20weeks_vs_timepoint_36weeks	0.911698	1.42767	0.232452	0.549019	1	-0.133372	0.495297
ENSG00000060558	timepoint_20weeks_vs_timepoint_36weeks	1.02372	0.671947	0.412585	0.715154	1	0.0338281	0.672151
ENSG00000060642	timepoint_20weeks_vs_timepoint_36weeks	0.965987	0.0573851	0.810731	0.933116	1	-0.0499246	0.924011
ENSG00000060688	timepoint_20weeks_vs_timepoint_36weeks	1.53797	12.4009	0.00045011	0.011991	0.146434	0.621028	0.0104356
ENSG00000060749	timepoint_20weeks_vs_timepoint_36weeks	0.809851	4.30869	0.0381942	0.208097	1	-0.304271	0.175334
ENSG00000060762	timepoint_20weeks_vs_timepoint_36weeks	0.742633	3.04843	0.0811474	0.318698	1	-0.429278	0.276004
ENSG00000060971	timepoint_20weeks_vs_timepoint_36weeks	1.41011	8.69391	0.00327314	0.0456841	0.557893	0.495806	0.0374545
ENSG00000060982	timepoint_20weeks_vs_timepoint_36weeks	0.968804	0.47706	0.48993	0.767724	1	-0.0457238	0.731933
ENSG00000061273	timepoint_20weeks_vs_timepoint_36weeks	1.07338	0.219283	0.639697	0.854294	1	0.10216	0.829004
ENSG00000061656	timepoint_20weeks_vs_timepoint_36weeks	0.929058	1.43968	0.230499	0.54698	1	-0.10616	0.49384
ENSG00000061676	timepoint_20weeks_vs_timepoint_36weeks	0.846222	0.88333	0.347537	0.662566	1	-0.240891	0.613822
ENSG00000061794	timepoint_20weeks_vs_timepoint_36weeks	0.86671	0.910263	0.340294	0.656892	1	-0.206379	0.607933
ENSG00000061918	timepoint_20weeks_vs_timepoint_36weeks	0.873542	2.35656	0.1251	0.401457	1	-0.19505	0.353488
ENSG00000061936	timepoint_20weeks_vs_timepoint_36weeks	1.29055	3.61936	0.0574217	0.26266	1	0.367989	0.224165
ENSG00000061938	timepoint_20weeks_vs_timepoint_36weeks	1.00082	0.0877899	0.767073	0.915096	1	0.00118502	0.903799
ENSG00000061987	timepoint_20weeks_vs_timepoint_36weeks	1.1925	8.20692	0.00426766	0.0542797	0.662863	0.253987	0.0447344
ENSG00000062194	timepoint_20weeks_vs_timepoint_36weeks	1.01259	0.955847	0.328491	0.646353	1	0.0180541	0.596377
ENSG00000062282	timepoint_20weeks_vs_timepoint_36weeks	1.18231	2.95089	0.0861654	0.329786	1	0.241609	0.286452
ENSG00000062485	timepoint_20weeks_vs_timepoint_36weeks	0.915974	0.946566	0.330849	0.64843	1	-0.126621	0.598778
ENSG00000062524	timepoint_20weeks_vs_timepoint_36weeks	1.50364	5.94116	0.014979	0.119295	1	0.588462	0.0993156
ENSG00000062582	timepoint_20weeks_vs_timepoint_36weeks	0.770787	3.91137	0.0482573	0.237558	1	-0.375596	0.202696
ENSG00000062598	timepoint_20weeks_vs_timepoint_36weeks	1.13064	0.232146	0.630051	0.848702	1	0.177139	0.823533
ENSG00000062650	timepoint_20weeks_vs_timepoint_36weeks	1.32879	9.17351	0.00252369	0.0386111	0.471518	0.410111	0.0315897
ENSG00000062716	timepoint_20weeks_vs_timepoint_36weeks	0.977414	0.0915802	0.762246	0.912881	1	-0.0329576	0.900875
ENSG00000062725	timepoint_20weeks_vs_timepoint_36weeks	0.922461	2.05698	0.151848	0.444736	1	-0.11644	0.396105
ENSG00000062822	timepoint_20weeks_vs_timepoint_36weeks	1.45271	8.39962	0.00384172	0.0506786	0.618886	0.538743	0.0414941
ENSG00000063046	timepoint_20weeks_vs_timepoint_36weeks	1.08477	1.50421	0.220338	0.535883	1	0.11739	0.482671
ENSG00000063127	timepoint_20weeks_vs_timepoint_36weeks	1.11639	2.78331	0.0955896	0.349149	1	0.158845	0.304207
ENSG00000063169	timepoint_20weeks_vs_timepoint_36weeks	1.41094	1.53218	0.2161	0.531051	1	0.496659	0.477797
ENSG00000063176	timepoint_20weeks_vs_timepoint_36weeks	0.99415	0.00554626	0.94065	0.980428	1	-0.008464	0.978358
ENSG00000063177	timepoint_20weeks_vs_timepoint_36weeks	0.717606	9.53042	0.00208123	0.0339477	0.414568	-0.478737	0.0277095
ENSG00000063180	timepoint_20weeks_vs_timepoint_36weeks	1.38737	2.9901	0.0841091	0.325242	1	0.472356	0.281901
ENSG00000063241	timepoint_20weeks_vs_timepoint_36weeks	1.11423	1.41414	0.234676	0.551406	1	0.156047	0.497709
ENSG00000063244	timepoint_20weeks_vs_timepoint_36weeks	0.885479	1.23217	0.267274	0.58681	1	-0.17547	0.531724
ENSG00000063245	timepoint_20weeks_vs_timepoint_36weeks	1.01182	0.0955187	0.757345	0.91041	1	0.0169488	0.897659
ENSG00000063322	timepoint_20weeks_vs_timepoint_36weeks	1.22591	7.28029	0.00709862	0.074861	0.914201	0.293854	0.0618874
ENSG00000063587	timepoint_20weeks_vs_timepoint_36weeks	0.871893	0.0209459	0.884958	0.961093	1	-0.197777	0.95633
ENSG00000063601	timepoint_20weeks_vs_timepoint_36weeks	1.22968	3.04617	0.0812603	0.318899	1	0.298285	0.276199
ENSG00000063660	timepoint_20weeks_vs_timepoint_36weeks	0.929374	0.0133236	0.908131	0.969087	1	-0.105669	0.964256
ENSG00000063761	timepoint_20weeks_vs_timepoint_36weeks	1.44334	4.38016	0.0366317	0.203131	1	0.529408	0.171209
ENSG00000063854	timepoint_20weeks_vs_timepoint_36weeks	1.19955	1.42116	0.233519	0.550132	1	0.262497	0.496392
ENSG00000063978	timepoint_20weeks_vs_timepoint_36weeks	0.726718	15.3033	9.83e-05	0.00394861	0.0482203	-0.460532	0.00387824
ENSG00000064012	timepoint_20weeks_vs_timepoint_36weeks	0.968985	0.00685213	0.934046	0.978092	1	-0.0454541	0.975104
ENSG00000064102	timepoint_20weeks_vs_timepoint_36weeks	0.938807	0.0880185	0.766778	0.914995	1	-0.0910988	0.903679
ENSG00000064115	timepoint_20weeks_vs_timepoint_36weeks	0.971663	0.0110107	0.916453	0.971734	1	-0.0414724	0.968271
ENSG00000064199	timepoint_20weeks_vs_timepoint_36weeks	0.891278	0.364613	0.546104	0.801114	1	-0.166052	0.769129
ENSG00000064201	timepoint_20weeks_vs_timepoint_36weeks	1.07457	0.0788803	0.778883	0.919862	1	0.103755	0.908561
ENSG00000064225	timepoint_20weeks_vs_timepoint_36weeks	0.77784	2.38974	0.122476	0.397096	1	-0.362455	0.349481
ENSG00000064270	timepoint_20weeks_vs_timepoint_36weeks	0.933775	0.179608	0.671809	0.870512	1	-0.0988529	0.847572
ENSG00000064309	timepoint_20weeks_vs_timepoint_36weeks	0.998212	0.499666	0.479825	0.760987	1	-0.0025821	0.725159
ENSG00000064313	timepoint_20weeks_vs_timepoint_36weeks	1.23709	1.8237	0.177205	0.481726	1	0.30695	0.431301
ENSG00000064393	timepoint_20weeks_vs_timepoint_36weeks	0.774946	2.84727	0.0918668	0.341817	1	-0.367833	0.297571
ENSG00000064419	timepoint_20weeks_vs_timepoint_36weeks	0.941963	1.36029	0.243788	0.5618	1	-0.0862575	0.508143
ENSG00000064490	timepoint_20weeks_vs_timepoint_36weeks	1.44902	12.4204	0.0004455	0.0118992	0.145313	0.535073	0.0103928
ENSG00000064545	timepoint_20weeks_vs_timepoint_36weeks	1.12744	2.84512	0.0919893	0.342037	1	0.17305	0.297755
ENSG00000064547	timepoint_20weeks_vs_timepoint_36weeks	1.1385	0.563815	0.452918	0.743616	1	0.187131	0.703947
ENSG00000064601	timepoint_20weeks_vs_timepoint_36weeks	0.948695	0.102265	0.7492	0.907237	1	-0.0759833	0.893591
ENSG00000064607	timepoint_20weeks_vs_timepoint_36weeks	1.21497	4.97511	0.025954	0.166373	1	0.280916	0.1396
ENSG00000064651	timepoint_20weeks_vs_timepoint_36weeks	1.26946	0.537969	0.463462	0.75019	1	0.344215	0.711878
ENSG00000064652	timepoint_20weeks_vs_timepoint_36weeks	0.823394	1.33094	0.248936	0.567666	1	-0.280345	0.513867
ENSG00000064666	timepoint_20weeks_vs_timepoint_36weeks	0.979772	0.560479	0.454258	0.744598	1	-0.0294818	0.70525
ENSG00000064687	timepoint_20weeks_vs_timepoint_36weeks	1.11614	0.918477	0.338126	0.654742	1	0.158516	0.605962
ENSG00000064703	timepoint_20weeks_vs_timepoint_36weeks	0.9527	0.350072	0.554217	0.806178	1	-0.0699055	0.775336
ENSG00000064726	timepoint_20weeks_vs_timepoint_36weeks	0.904947	0.00179618	0.966204	0.989123	1	-0.144094	0.988086
ENSG00000064763	timepoint_20weeks_vs_timepoint_36weeks	1.25881	2.82853	0.0929409	0.34381	1	0.332064	0.299133
ENSG00000064886	timepoint_20weeks_vs_timepoint_36weeks	1.05616	0.066645	0.796343	0.927417	1	0.0788347	0.916763
ENSG00000064932	timepoint_20weeks_vs_timepoint_36weeks	1.26568	5.96533	0.0147764	0.118265	1	0.339907	0.0983314
ENSG00000064933	timepoint_20weeks_vs_timepoint_36weeks	1.06911	0.0953975	0.757494	0.910436	1	0.0964152	0.897659
ENSG00000064961	timepoint_20weeks_vs_timepoint_36weeks	1.38728	13.2741	0.00028408	0.00866054	0.105762	0.472261	0.00787913
ENSG00000064989	timepoint_20weeks_vs_timepoint_36weeks	0.858177	1.4314	0.231843	0.548467	1	-0.220653	0.495205
ENSG00000064995	timepoint_20weeks_vs_timepoint_36weeks	0.825427	0.704012	0.401656	0.707084	1	-0.276788	0.662607
ENSG00000064999	timepoint_20weeks_vs_timepoint_36weeks	0.96448	0.0100746	0.92007	0.972671	1	-0.0521768	0.969921
ENSG00000065000	timepoint_20weeks_vs_timepoint_36weeks	0.804836	3.28581	0.0702054	0.294309	1	-0.313234	0.252906
ENSG00000065029	timepoint_20weeks_vs_timepoint_36weeks	1.20606	3.22774	0.0727273	0.300168	1	0.270304	0.259066
ENSG00000065054	timepoint_20weeks_vs_timepoint_36weeks	1.25778	3.09403	0.0789107	0.313864	1	0.330877	0.271959
ENSG00000065057	timepoint_20weeks_vs_timepoint_36weeks	0.912256	0.367791	0.54436	0.800259	1	-0.132489	0.768397
ENSG00000065060	timepoint_20weeks_vs_timepoint_36weeks	0.821183	0.0100671	0.9201	0.972671	1	-0.284225	0.969921
ENSG00000065135	timepoint_20weeks_vs_timepoint_36weeks	0.994858	0.02605	0.871814	0.956477	1	-0.0074376	0.951073
ENSG00000065150	timepoint_20weeks_vs_timepoint_36weeks	1.01617	0.0822972	0.774272	0.917958	1	0.0231355	0.905996
ENSG00000065154	timepoint_20weeks_vs_timepoint_36weeks	0.913108	2.37605	0.123551	0.398647	1	-0.131142	0.351038
ENSG00000065183	timepoint_20weeks_vs_timepoint_36weeks	0.881548	0.685195	0.408017	0.711782	1	-0.181889	0.667884
ENSG00000065243	timepoint_20weeks_vs_timepoint_36weeks	1.1792	5.93163	0.0150597	0.119696	1	0.237804	0.0996183
ENSG00000065268	timepoint_20weeks_vs_timepoint_36weeks	1.10509	0.373623	0.541186	0.798825	1	0.14417	0.766139
ENSG00000065308	timepoint_20weeks_vs_timepoint_36weeks	1.29113	2.47949	0.115682	0.385547	1	0.368638	0.338383
ENSG00000065328	timepoint_20weeks_vs_timepoint_36weeks	1.1067	0.691589	0.405839	0.710299	1	0.146271	0.666405
ENSG00000065357	timepoint_20weeks_vs_timepoint_36weeks	1.32133	10.9146	0.00099076	0.0206746	0.252478	0.401993	0.0173241
ENSG00000065361	timepoint_20weeks_vs_timepoint_36weeks	1.05183	0.490821	0.483738	0.763689	1	0.0729083	0.727361
ENSG00000065413	timepoint_20weeks_vs_timepoint_36weeks	0.809265	6.95338	0.00850655	0.0839759	1	-0.305316	0.0694167
ENSG00000065427	timepoint_20weeks_vs_timepoint_36weeks	1.19408	3.51321	0.0611969	0.272416	1	0.255895	0.233785
ENSG00000065457	timepoint_20weeks_vs_timepoint_36weeks	1.37145	11.7104	0.00064878	0.0154535	0.188717	0.455702	0.0132862
ENSG00000065485	timepoint_20weeks_vs_timepoint_36weeks	0.944956	0.0708517	0.79016	0.924766	1	-0.0816806	0.914305
ENSG00000065491	timepoint_20weeks_vs_timepoint_36weeks	1.1725	1.81623	0.178093	0.482934	1	0.229588	0.432393
ENSG00000065518	timepoint_20weeks_vs_timepoint_36weeks	0.89218	1.37638	0.241021	0.558846	1	-0.164593	0.504891
ENSG00000065526	timepoint_20weeks_vs_timepoint_36weeks	0.745163	6.71949	0.00968705	0.0912298	1	-0.424373	0.0756299
ENSG00000065534	timepoint_20weeks_vs_timepoint_36weeks	0.941494	0.0825397	0.773949	0.917837	1	-0.0869764	0.905996
ENSG00000065548	timepoint_20weeks_vs_timepoint_36weeks	1.33163	9.39478	0.00223926	0.035605	0.434807	0.413193	0.0290058
ENSG00000065559	timepoint_20weeks_vs_timepoint_36weeks	0.986212	0.0963514	0.756323	0.910055	1	-0.0200305	0.897429
ENSG00000065600	timepoint_20weeks_vs_timepoint_36weeks	0.93664	0.453819	0.500695	0.774423	1	-0.0944341	0.739273
ENSG00000065613	timepoint_20weeks_vs_timepoint_36weeks	1.15894	1.98489	0.159212	0.45566	1	0.2128	0.405918
ENSG00000065615	timepoint_20weeks_vs_timepoint_36weeks	0.878691	0.315146	0.574676	0.818137	1	-0.186573	0.788833
ENSG00000065618	timepoint_20weeks_vs_timepoint_36weeks	1.03816	0.0809593	0.776065	0.918705	1	0.0540246	0.906847
ENSG00000065621	timepoint_20weeks_vs_timepoint_36weeks	1.16326	0.919094	0.337964	0.654564	1	0.21817	0.605962
ENSG00000065665	timepoint_20weeks_vs_timepoint_36weeks	1.67377	19.3233	1.23e-05	0.00079628	0.00972421	0.743097	0.00089174
ENSG00000065675	timepoint_20weeks_vs_timepoint_36weeks	1.05789	0.117146	0.732229	0.899461	1	0.0811865	0.883854
ENSG00000065717	timepoint_20weeks_vs_timepoint_36weeks	1.1223	0.0411241	0.839343	0.94434	1	0.16646	0.936927
ENSG00000065802	timepoint_20weeks_vs_timepoint_36weeks	1.07532	0.280132	0.596742	0.830886	1	0.104764	0.803608
ENSG00000065809	timepoint_20weeks_vs_timepoint_36weeks	0.994453	0.16299	0.686512	0.87768	1	-0.0080256	0.856984
ENSG00000065833	timepoint_20weeks_vs_timepoint_36weeks	0.84208	1.53e-06	0.999013	0.999704	1	-0.24797	0.999757
ENSG00000065882	timepoint_20weeks_vs_timepoint_36weeks	1.03958	0.229437	0.632055	0.849751	1	0.0559986	0.824912
ENSG00000065883	timepoint_20weeks_vs_timepoint_36weeks	1.1508	1.12372	0.289396	0.609268	1	0.202634	0.556033
ENSG00000065911	timepoint_20weeks_vs_timepoint_36weeks	0.864012	0.956754	0.328262	0.646148	1	-0.210877	0.596224
ENSG00000065923	timepoint_20weeks_vs_timepoint_36weeks	1.5423	7.27007	0.00713882	0.0751393	0.9176	0.62508	0.0621051
ENSG00000065970	timepoint_20weeks_vs_timepoint_36weeks	1.07954	0.124415	0.724375	0.895543	1	0.110423	0.879018
ENSG00000065978	timepoint_20weeks_vs_timepoint_36weeks	1.04468	0.69213	0.405656	0.71018	1	0.0630628	0.666405
ENSG00000065989	timepoint_20weeks_vs_timepoint_36weeks	1.01803	0.0753235	0.783799	0.922217	1	0.0257836	0.91091
ENSG00000066027	timepoint_20weeks_vs_timepoint_36weeks	0.815408	2.43154	0.119258	0.391795	1	-0.294406	0.344349
ENSG00000066044	timepoint_20weeks_vs_timepoint_36weeks	0.868663	1.96589	0.161221	0.458543	1	-0.203131	0.408884
ENSG00000066056	timepoint_20weeks_vs_timepoint_36weeks	0.967728	0.120771	0.728279	0.897279	1	-0.047327	0.881367
ENSG00000066084	timepoint_20weeks_vs_timepoint_36weeks	1.11377	0.420665	0.516766	0.784515	1	0.155452	0.750378
ENSG00000066117	timepoint_20weeks_vs_timepoint_36weeks	1.03646	0.291948	0.589105	0.826406	1	0.0516711	0.798509
ENSG00000066135	timepoint_20weeks_vs_timepoint_36weeks	1.14773	0.492517	0.482983	0.763354	1	0.198778	0.726888
ENSG00000066136	timepoint_20weeks_vs_timepoint_36weeks	1.0638	0.246047	0.61999	0.84349	1	0.0892292	0.817417
ENSG00000066185	timepoint_20weeks_vs_timepoint_36weeks	1.25878	2.10049	0.147591	0.4382	1	0.332029	0.389644
ENSG00000066230	timepoint_20weeks_vs_timepoint_36weeks	0.983437	0.0249406	0.87455	0.957357	1	-0.0240948	0.952105
ENSG00000066279	timepoint_20weeks_vs_timepoint_36weeks	1.03217	0.0256128	0.872885	0.956823	1	0.045678	0.951344
ENSG00000066294	timepoint_20weeks_vs_timepoint_36weeks	1.06806	0.814493	0.367031	0.678269	1	0.0949908	0.630564
ENSG00000066322	timepoint_20weeks_vs_timepoint_36weeks	1.2951	3.80093	0.0515264	0.246908	1	0.373066	0.211222
ENSG00000066336	timepoint_20weeks_vs_timepoint_36weeks	1.00285	0.00610371	0.937745	0.979525	1	0.0041096	0.976735
ENSG00000066379	timepoint_20weeks_vs_timepoint_36weeks	0.702732	12.32	0.00046978	0.0123348	0.150632	-0.508954	0.0106928
ENSG00000066382	timepoint_20weeks_vs_timepoint_36weeks	1.04261	0.293204	0.588305	0.826029	1	0.0601965	0.798277
ENSG00000066422	timepoint_20weeks_vs_timepoint_36weeks	0.891601	0.00687376	0.933943	0.978042	1	-0.165529	0.975104
ENSG00000066427	timepoint_20weeks_vs_timepoint_36weeks	1.32474	3.98505	0.0461988	0.23192	1	0.405705	0.197758
ENSG00000066455	timepoint_20weeks_vs_timepoint_36weeks	1.13029	0.0135791	0.907258	0.968769	1	0.176693	0.963861
ENSG00000066468	timepoint_20weeks_vs_timepoint_36weeks	0.986602	0.0379577	0.845571	0.946697	1	-0.0194595	0.9401
ENSG00000066557	timepoint_20weeks_vs_timepoint_36weeks	0.88124	2.79511	0.094891	0.347758	1	-0.182393	0.302834
ENSG00000066583	timepoint_20weeks_vs_timepoint_36weeks	0.873294	1.05288	0.305113	0.624704	1	-0.19546	0.573655
ENSG00000066651	timepoint_20weeks_vs_timepoint_36weeks	1.35463	11.6447	0.00067179	0.0158453	0.193502	0.437898	0.0135181
ENSG00000066654	timepoint_20weeks_vs_timepoint_36weeks	0.881146	1.26054	0.261841	0.580926	1	-0.182547	0.526425
ENSG00000066697	timepoint_20weeks_vs_timepoint_36weeks	0.815138	3.75049	0.0530968	0.251177	1	-0.294883	0.214468
ENSG00000066739	timepoint_20weeks_vs_timepoint_36weeks	1.46154	9.14864	0.00255788	0.0390127	0.476422	0.547487	0.0319116
ENSG00000066777	timepoint_20weeks_vs_timepoint_36weeks	1.42575	8.08067	0.00457255	0.0566086	0.691303	0.51172	0.0464006
ENSG00000066827	timepoint_20weeks_vs_timepoint_36weeks	1.44013	6.06669	0.0139568	0.114198	1	0.526202	0.0949934
ENSG00000066855	timepoint_20weeks_vs_timepoint_36weeks	0.808382	0.292889	0.588506	0.826136	1	-0.306891	0.798277
ENSG00000066923	timepoint_20weeks_vs_timepoint_36weeks	1.02241	0.0795481	0.777974	0.919406	1	0.031978	0.908271
ENSG00000066926	timepoint_20weeks_vs_timepoint_36weeks	1.18324	2.91161	0.0882801	0.334455	1	0.242742	0.290654
ENSG00000066933	timepoint_20weeks_vs_timepoint_36weeks	1.11244	1.49699	0.221447	0.537213	1	0.153733	0.483637
ENSG00000067057	timepoint_20weeks_vs_timepoint_36weeks	0.862027	2.61179	0.106413	0.368928	1	-0.214195	0.322859
ENSG00000067064	timepoint_20weeks_vs_timepoint_36weeks	0.842511	0.980642	0.3223	0.641025	1	-0.247232	0.590395
ENSG00000067066	timepoint_20weeks_vs_timepoint_36weeks	1.31204	10.0722	0.00155503	0.0280278	0.342274	0.391809	0.0233639
ENSG00000067082	timepoint_20weeks_vs_timepoint_36weeks	1.34677	9.20714	0.0024782	0.0381581	0.465986	0.429503	0.0311863
ENSG00000067113	timepoint_20weeks_vs_timepoint_36weeks	1.09231	0.0924031	0.761212	0.912321	1	0.127384	0.900049
ENSG00000067141	timepoint_20weeks_vs_timepoint_36weeks	0.685248	0.322317	0.570357	0.815426	1	-0.545302	0.786172
ENSG00000067167	timepoint_20weeks_vs_timepoint_36weeks	0.93355	0.0463337	0.829618	0.940791	1	-0.0992013	0.931897
ENSG00000067182	timepoint_20weeks_vs_timepoint_36weeks	0.948457	0.852477	0.356094	0.669712	1	-0.0763455	0.621587
ENSG00000067191	timepoint_20weeks_vs_timepoint_36weeks	1.72479	11.9085	0.00058408	0.0143488	0.175227	0.786424	0.0124573
ENSG00000067208	timepoint_20weeks_vs_timepoint_36weeks	0.938349	1.20309	0.27299	0.592473	1	-0.0918038	0.537191
ENSG00000067221	timepoint_20weeks_vs_timepoint_36weeks	0.947398	0.154509	0.694354	0.881301	1	-0.0779581	0.86141
ENSG00000067225	timepoint_20weeks_vs_timepoint_36weeks	0.927562	0.0543159	0.815768	0.935131	1	-0.108484	0.925829
ENSG00000067248	timepoint_20weeks_vs_timepoint_36weeks	1.57078	27.6964	1.77e-07	2.51e-05	0.00030703	0.651483	3.68e-05
ENSG00000067334	timepoint_20weeks_vs_timepoint_36weeks	0.934761	0.138942	0.709421	0.888563	1	-0.0973298	0.869833
ENSG00000067365	timepoint_20weeks_vs_timepoint_36weeks	1.62115	21.7482	3.57e-06	0.00029174	0.00356278	0.697022	0.00035529
ENSG00000067369	timepoint_20weeks_vs_timepoint_36weeks	1.26965	4.97187	0.0260023	0.16655	1	0.34443	0.139703
ENSG00000067445	timepoint_20weeks_vs_timepoint_36weeks	0.946626	0.0461141	0.830016	0.940945	1	-0.0791331	0.931961
ENSG00000067533	timepoint_20weeks_vs_timepoint_36weeks	1.13312	0.462067	0.49683	0.772195	1	0.180297	0.736795
ENSG00000067560	timepoint_20weeks_vs_timepoint_36weeks	0.964654	0.0525746	0.818693	0.936372	1	-0.0519168	0.926797
ENSG00000067596	timepoint_20weeks_vs_timepoint_36weeks	0.781401	5.61129	0.01805	0.133827	1	-0.355865	0.111927
ENSG00000067601	timepoint_20weeks_vs_timepoint_36weeks	1.3483	1.28415	0.257422	0.576247	1	0.431141	0.522303
ENSG00000067606	timepoint_20weeks_vs_timepoint_36weeks	1.20107	1.4533	0.228308	0.544504	1	0.264318	0.491278
ENSG00000067704	timepoint_20weeks_vs_timepoint_36weeks	0.98986	0.281867	0.595608	0.830176	1	-0.0147042	0.802757
ENSG00000067798	timepoint_20weeks_vs_timepoint_36weeks	0.970753	0.127611	0.721004	0.893836	1	-0.0428244	0.877264
ENSG00000067829	timepoint_20weeks_vs_timepoint_36weeks	1.27903	4.09632	0.0432639	0.223249	1	0.355047	0.189769
ENSG00000067836	timepoint_20weeks_vs_timepoint_36weeks	1.33212	6.20832	0.0128895	0.108986	1	0.413725	0.090734
ENSG00000067840	timepoint_20weeks_vs_timepoint_36weeks	1.10029	0.64413	0.422426	0.722262	1	0.137882	0.67994
ENSG00000067900	timepoint_20weeks_vs_timepoint_36weeks	1.02436	0.00789097	0.929235	0.976251	1	0.0347236	0.973445
ENSG00000067955	timepoint_20weeks_vs_timepoint_36weeks	0.788669	4.49774	0.0342055	0.195019	1	-0.342508	0.163399
ENSG00000067992	timepoint_20weeks_vs_timepoint_36weeks	1.02679	0.00298863	0.956414	0.985932	1	0.0381415	0.984239
ENSG00000068001	timepoint_20weeks_vs_timepoint_36weeks	0.994377	0.00231272	0.961654	0.987766	1	-0.0081345	0.986223
ENSG00000068024	timepoint_20weeks_vs_timepoint_36weeks	1.09085	0.324711	0.568929	0.814395	1	0.125454	0.785181
ENSG00000068028	timepoint_20weeks_vs_timepoint_36weeks	1.31513	7.57417	0.00603702	0.06751	0.82443	0.395203	0.0558766
ENSG00000068079	timepoint_20weeks_vs_timepoint_36weeks	0.663394	9.91639	0.00169074	0.0295816	0.36125	-0.592062	0.0244845
ENSG00000068097	timepoint_20weeks_vs_timepoint_36weeks	1.00296	1.00412	0.316578	0.635441	1	0.00426639	0.58514
ENSG00000068120	timepoint_20weeks_vs_timepoint_36weeks	1.25817	4.41051	0.0359888	0.201086	1	0.33133	0.169443
ENSG00000068137	timepoint_20weeks_vs_timepoint_36weeks	0.968049	0.0013727	0.970453	0.990544	1	-0.0468483	0.990043
ENSG00000068305	timepoint_20weeks_vs_timepoint_36weeks	1.08541	0.806079	0.369516	0.680288	1	0.118234	0.632582
ENSG00000068308	timepoint_20weeks_vs_timepoint_36weeks	1.02015	0.0792107	0.778433	0.91965	1	0.0287802	0.908373
ENSG00000068323	timepoint_20weeks_vs_timepoint_36weeks	0.910653	0.634063	0.426074	0.724889	1	-0.135027	0.682957
ENSG00000068354	timepoint_20weeks_vs_timepoint_36weeks	1.38736	9.74782	0.00185121	0.0314301	0.383824	0.472347	0.0258154
ENSG00000068366	timepoint_20weeks_vs_timepoint_36weeks	0.981934	1.76e-07	0.999665	0.999918	1	-0.0263016	0.99989
ENSG00000068383	timepoint_20weeks_vs_timepoint_36weeks	1.11339	2.67502	0.102275	0.361763	1	0.154957	0.315385
ENSG00000068394	timepoint_20weeks_vs_timepoint_36weeks	1.37994	7.7217	0.00556676	0.0639544	0.781009	0.464608	0.0526898
ENSG00000068400	timepoint_20weeks_vs_timepoint_36weeks	1.00947	0.1764	0.674583	0.871753	1	0.0135981	0.84888
ENSG00000068438	timepoint_20weeks_vs_timepoint_36weeks	1.09046	0.492834	0.482843	0.76332	1	0.124935	0.726851
ENSG00000068489	timepoint_20weeks_vs_timepoint_36weeks	1.27584	8.98141	0.00280032	0.0413537	0.50501	0.351452	0.0337943
ENSG00000068615	timepoint_20weeks_vs_timepoint_36weeks	0.9822	0.20107	0.653964	0.861066	1	-0.0259106	0.835983
ENSG00000068650	timepoint_20weeks_vs_timepoint_36weeks	1.31628	6.16916	0.0131759	0.110392	1	0.396461	0.0922118
ENSG00000068654	timepoint_20weeks_vs_timepoint_36weeks	1.25006	0.366496	0.545069	0.800682	1	0.321992	0.768658
ENSG00000068697	timepoint_20weeks_vs_timepoint_36weeks	0.816156	2.3211	0.127972	0.405965	1	-0.293083	0.357518
ENSG00000068724	timepoint_20weeks_vs_timepoint_36weeks	1.08468	0.00239386	0.960988	0.987576	1	0.117269	0.986132
ENSG00000068745	timepoint_20weeks_vs_timepoint_36weeks	1.14909	1.43318	0.231552	0.548148	1	0.200496	0.495087
ENSG00000068784	timepoint_20weeks_vs_timepoint_36weeks	1.28287	2.46394	0.116829	0.387495	1	0.359374	0.34031
ENSG00000068796	timepoint_20weeks_vs_timepoint_36weeks	1.04249	0.727284	0.393986	0.700801	1	0.0600383	0.655291
ENSG00000068831	timepoint_20weeks_vs_timepoint_36weeks	1.24158	6.07935	0.0138579	0.113726	1	0.312177	0.094729
ENSG00000068878	timepoint_20weeks_vs_timepoint_36weeks	1.73361	26.6805	2.94e-07	3.87e-05	0.0004722	0.793782	5.59e-05
ENSG00000068885	timepoint_20weeks_vs_timepoint_36weeks	1.23163	3.17062	0.0753025	0.305867	1	0.30057	0.264845
ENSG00000068903	timepoint_20weeks_vs_timepoint_36weeks	1.367	8.78202	0.00312018	0.0442934	0.54091	0.451013	0.0362148
ENSG00000068912	timepoint_20weeks_vs_timepoint_36weeks	0.892811	0.61088	0.434657	0.730827	1	-0.163574	0.689528
ENSG00000068971	timepoint_20weeks_vs_timepoint_36weeks	1.58293	26.8046	2.76e-07	3.68e-05	0.00044939	0.662599	5.31e-05
ENSG00000068976	timepoint_20weeks_vs_timepoint_36weeks	1.78532	22.9687	1.92e-06	0.00017688	0.00216009	0.83618	0.00022997
ENSG00000068985	timepoint_20weeks_vs_timepoint_36weeks	0.850504	3.57521	0.0589606	0.266707	1	-0.23361	0.227784
ENSG00000069020	timepoint_20weeks_vs_timepoint_36weeks	1.00813	0.15672	0.692286	0.880121	1	0.0116819	0.859799
ENSG00000069188	timepoint_20weeks_vs_timepoint_36weeks	0.968468	0.36041	0.548426	0.802443	1	-0.0462232	0.771017
ENSG00000069248	timepoint_20weeks_vs_timepoint_36weeks	1.38767	6.07941	0.0138574	0.113726	1	0.472661	0.094729
ENSG00000069275	timepoint_20weeks_vs_timepoint_36weeks	0.972301	0.226169	0.634491	0.851088	1	-0.0405245	0.825896
ENSG00000069329	timepoint_20weeks_vs_timepoint_36weeks	0.996692	0.252949	0.615126	0.840797	1	-0.0047797	0.814316
ENSG00000069345	timepoint_20weeks_vs_timepoint_36weeks	1.76993	30.9057	3.54e-08	6.61e-06	8.07e-05	0.823693	1.04e-05
ENSG00000069399	timepoint_20weeks_vs_timepoint_36weeks	0.964597	0.131481	0.716984	0.891832	1	-0.0520015	0.875126
ENSG00000069424	timepoint_20weeks_vs_timepoint_36weeks	1.01589	0.0623519	0.802872	0.929816	1	0.0227453	0.919821
ENSG00000069482	timepoint_20weeks_vs_timepoint_36weeks	1.35185	5.89934	0.0153364	0.121072	1	0.434934	0.1006
ENSG00000069493	timepoint_20weeks_vs_timepoint_36weeks	1.104	1.55418	0.212835	0.52711	1	0.142746	0.474033
ENSG00000069509	timepoint_20weeks_vs_timepoint_36weeks	1.07115	0.235087	0.627892	0.847524	1	0.0991596	0.822405
ENSG00000069535	timepoint_20weeks_vs_timepoint_36weeks	0.976218	0.145629	0.702836	0.885302	1	-0.0347248	0.866194
ENSG00000069667	timepoint_20weeks_vs_timepoint_36weeks	0.968039	0.275032	0.600102	0.832682	1	-0.0468625	0.805814
ENSG00000069696	timepoint_20weeks_vs_timepoint_36weeks	0.88293	0.0888276	0.76574	0.914622	1	-0.179629	0.903068
ENSG00000069702	timepoint_20weeks_vs_timepoint_36weeks	0.906279	1.3317	0.248802	0.567532	1	-0.141973	0.513759
ENSG00000069849	timepoint_20weeks_vs_timepoint_36weeks	1.23003	2.23488	0.135268	0.418549	1	0.298697	0.37014
ENSG00000069869	timepoint_20weeks_vs_timepoint_36weeks	0.800552	0.942456	0.331901	0.649273	1	-0.320933	0.599767
ENSG00000069943	timepoint_20weeks_vs_timepoint_36weeks	1.0901	0.0234203	0.878403	0.958475	1	0.124455	0.952972
ENSG00000069956	timepoint_20weeks_vs_timepoint_36weeks	0.81289	0.0244742	0.875718	0.957753	1	-0.298868	0.952442
ENSG00000069966	timepoint_20weeks_vs_timepoint_36weeks	1.03293	0.0319477	0.858182	0.951517	1	0.0467441	0.945577
ENSG00000069974	timepoint_20weeks_vs_timepoint_36weeks	1.45559	16.7623	4.61e-05	0.00225862	0.0275822	0.541609	0.00228664
ENSG00000069998	timepoint_20weeks_vs_timepoint_36weeks	1.18174	3.07837	0.0796712	0.315401	1	0.240916	0.273289
ENSG00000070010	timepoint_20weeks_vs_timepoint_36weeks	1.2564	7.55494	0.00610126	0.0680198	0.830655	0.329296	0.0562956
ENSG00000070018	timepoint_20weeks_vs_timepoint_36weeks	0.966309	0.00839911	0.926999	0.975487	1	-0.0494441	0.972563
ENSG00000070019	timepoint_20weeks_vs_timepoint_36weeks	1.04497	0.507269	0.476503	0.759098	1	0.0634609	0.722903
ENSG00000070031	timepoint_20weeks_vs_timepoint_36weeks	0.905114	0.00335338	0.953834	0.985017	1	-0.143828	0.983174
ENSG00000070047	timepoint_20weeks_vs_timepoint_36weeks	1.17783	3.06875	0.0801427	0.316361	1	0.236125	0.274172
ENSG00000070061	timepoint_20weeks_vs_timepoint_36weeks	1.41246	12.9869	0.00033042	0.009612	0.117381	0.498208	0.00862769
ENSG00000070081	timepoint_20weeks_vs_timepoint_36weeks	1.36156	15.9295	7.1e-05	0.00312207	0.0381266	0.445265	0.00315253
ENSG00000070087	timepoint_20weeks_vs_timepoint_36weeks	1.06036	0.616421	0.432581	0.729337	1	0.084558	0.688035
ENSG00000070182	timepoint_20weeks_vs_timepoint_36weeks	1.00595	0.109563	0.740717	0.903413	1	0.00856117	0.888831
ENSG00000070190	timepoint_20weeks_vs_timepoint_36weeks	0.91698	0.00024736	0.987455	0.996359	1	-0.125037	0.9959
ENSG00000070214	timepoint_20weeks_vs_timepoint_36weeks	0.846009	2.5534	0.110399	0.375758	1	-0.241255	0.329954
ENSG00000070269	timepoint_20weeks_vs_timepoint_36weeks	1.08555	1.0885	0.297077	0.616714	1	0.11842	0.564642
ENSG00000070366	timepoint_20weeks_vs_timepoint_36weeks	1.1366	0.345894	0.55659	0.807334	1	0.18472	0.776808
ENSG00000070367	timepoint_20weeks_vs_timepoint_36weeks	0.996817	0.253673	0.61462	0.840546	1	-0.0046	0.814103
ENSG00000070371	timepoint_20weeks_vs_timepoint_36weeks	1.14624	0.322748	0.570099	0.815244	1	0.196903	0.786047
ENSG00000070404	timepoint_20weeks_vs_timepoint_36weeks	1.28595	3.85881	0.0497848	0.242006	1	0.36284	0.206944
ENSG00000070413	timepoint_20weeks_vs_timepoint_36weeks	1.08876	0.0170754	0.896063	0.965124	1	0.122681	0.959965
ENSG00000070423	timepoint_20weeks_vs_timepoint_36weeks	1.60654	23.8973	1.2e-06	0.00012059	0.00147262	0.683954	0.00016296
ENSG00000070444	timepoint_20weeks_vs_timepoint_36weeks	1.06025	0.0436108	0.834625	0.942609	1	0.0844074	0.934536
ENSG00000070476	timepoint_20weeks_vs_timepoint_36weeks	1.18318	1.81297	0.178482	0.483388	1	0.242672	0.432724
ENSG00000070495	timepoint_20weeks_vs_timepoint_36weeks	1.08791	0.460348	0.497631	0.772705	1	0.121553	0.737276
ENSG00000070501	timepoint_20weeks_vs_timepoint_36weeks	0.883772	1.58739	0.208018	0.521447	1	-0.178254	0.469517
ENSG00000070526	timepoint_20weeks_vs_timepoint_36weeks	0.975855	0.0115624	0.914393	0.971127	1	-0.0352617	0.967412
ENSG00000070540	timepoint_20weeks_vs_timepoint_36weeks	1.42205	10.66	0.001135	0.0226872	0.277056	0.507974	0.0189971
ENSG00000070610	timepoint_20weeks_vs_timepoint_36weeks	1.04841	0.503802	0.478014	0.760047	1	0.0681999	0.724156
ENSG00000070614	timepoint_20weeks_vs_timepoint_36weeks	0.912675	1.08591	0.297652	0.61725	1	-0.131826	0.564879
ENSG00000070669	timepoint_20weeks_vs_timepoint_36weeks	0.738516	1.69841	0.192821	0.501906	1	-0.4373	0.451211
ENSG00000070718	timepoint_20weeks_vs_timepoint_36weeks	1.21604	5.20569	0.0227398	0.153882	1	0.282196	0.129413
ENSG00000070731	timepoint_20weeks_vs_timepoint_36weeks	1.19817	1.67262	0.196231	0.506594	1	0.260827	0.454621
ENSG00000070756	timepoint_20weeks_vs_timepoint_36weeks	0.751935	6.68535	0.00987296	0.0923187	1	-0.411321	0.076489
ENSG00000070759	timepoint_20weeks_vs_timepoint_36weeks	1.59795	7.94425	0.00492705	0.0592758	0.723874	0.676225	0.0487937
ENSG00000070761	timepoint_20weeks_vs_timepoint_36weeks	1.25297	1.63398	0.201474	0.513267	1	0.325357	0.461393
ENSG00000070770	timepoint_20weeks_vs_timepoint_36weeks	0.857834	4.34497	0.0373926	0.205634	1	-0.22123	0.173345
ENSG00000070785	timepoint_20weeks_vs_timepoint_36weeks	1.21197	6.00468	0.0144524	0.116615	1	0.277358	0.0969642
ENSG00000070814	timepoint_20weeks_vs_timepoint_36weeks	0.987586	0.302396	0.582517	0.823052	1	-0.0180219	0.794729
ENSG00000070831	timepoint_20weeks_vs_timepoint_36weeks	0.959094	0.0400045	0.841516	0.945183	1	-0.0602563	0.937974
ENSG00000070882	timepoint_20weeks_vs_timepoint_36weeks	1.72404	14.056	0.00018848	0.00642642	0.0784793	0.785793	0.00597356
ENSG00000070915	timepoint_20weeks_vs_timepoint_36weeks	0.896852	1.36563	0.242866	0.560672	1	-0.157058	0.507007
ENSG00000070950	timepoint_20weeks_vs_timepoint_36weeks	0.975219	0.0946227	0.75845	0.910943	1	-0.0362015	0.898024
ENSG00000070961	timepoint_20weeks_vs_timepoint_36weeks	1.0367	0.0032948	0.954239	0.985125	1	0.0520013	0.983399
ENSG00000071051	timepoint_20weeks_vs_timepoint_36weeks	0.800593	2.90243	0.0887822	0.335591	1	-0.320859	0.291695
ENSG00000071054	timepoint_20weeks_vs_timepoint_36weeks	0.937694	0.0965486	0.756081	0.909923	1	-0.0928102	0.897426
ENSG00000071073	timepoint_20weeks_vs_timepoint_36weeks	1.29535	3.96278	0.046811	0.233616	1	0.373337	0.199393
ENSG00000071082	timepoint_20weeks_vs_timepoint_36weeks	0.625528	21.933	3.25e-06	0.00027024	0.00330019	-0.676854	0.00033433
ENSG00000071127	timepoint_20weeks_vs_timepoint_36weeks	0.938358	0.00688632	0.933882	0.978031	1	-0.0917895	0.975104
ENSG00000071189	timepoint_20weeks_vs_timepoint_36weeks	1.0189	1.06196	0.303038	0.62268	1	0.0270088	0.571204
ENSG00000071205	timepoint_20weeks_vs_timepoint_36weeks	0.984005	0.0197151	0.888366	0.962308	1	-0.0232627	0.957101
ENSG00000071242	timepoint_20weeks_vs_timepoint_36weeks	1.19386	0.767284	0.381286	0.690146	1	0.255631	0.643949
ENSG00000071243	timepoint_20weeks_vs_timepoint_36weeks	0.809999	2.75053	0.0975619	0.352748	1	-0.304008	0.306943
ENSG00000071246	timepoint_20weeks_vs_timepoint_36weeks	0.982427	0.154025	0.694809	0.881464	1	-0.025578	0.861635
ENSG00000071282	timepoint_20weeks_vs_timepoint_36weeks	1.10004	3.63059	0.0570368	0.261632	1	0.137558	0.223284
ENSG00000071462	timepoint_20weeks_vs_timepoint_36weeks	1.0009	0.26338	0.607931	0.837023	1	0.00129811	0.810816
ENSG00000071537	timepoint_20weeks_vs_timepoint_36weeks	1.14486	0.16518	0.684525	0.876578	1	0.195169	0.855561
ENSG00000071539	timepoint_20weeks_vs_timepoint_36weeks	1.25833	3.94774	0.0472294	0.234808	1	0.331507	0.200482
ENSG00000071553	timepoint_20weeks_vs_timepoint_36weeks	0.656691	10.0106	0.00160727	0.0285951	0.349203	-0.606713	0.0238255
ENSG00000071564	timepoint_20weeks_vs_timepoint_36weeks	1.77889	41.2488	2.14e-10	9.13e-08	1.11e-06	0.830976	1.44e-07
ENSG00000071575	timepoint_20weeks_vs_timepoint_36weeks	1.4832	13.9034	0.00020416	0.00679479	0.0829778	0.56871	0.00628037
ENSG00000071626	timepoint_20weeks_vs_timepoint_36weeks	1.38486	6.31658	0.0121306	0.10503	1	0.469736	0.0873308
ENSG00000071655	timepoint_20weeks_vs_timepoint_36weeks	0.95614	0.692984	0.405366	0.710064	1	-0.0647059	0.666405
ENSG00000071794	timepoint_20weeks_vs_timepoint_36weeks	1.16853	1.68012	0.195233	0.505278	1	0.224693	0.453423
ENSG00000071859	timepoint_20weeks_vs_timepoint_36weeks	1.11457	1.39691	0.237545	0.554586	1	0.156481	0.500787
ENSG00000071889	timepoint_20weeks_vs_timepoint_36weeks	1.73787	22.8521	2.03e-06	0.00018611	0.00227273	0.797319	0.00024245
ENSG00000071894	timepoint_20weeks_vs_timepoint_36weeks	1.37708	13.0955	0.00031206	0.00924697	0.112924	0.461609	0.0083214
ENSG00000071909	timepoint_20weeks_vs_timepoint_36weeks	1.10128	0.836103	0.360752	0.673639	1	0.139183	0.625855
ENSG00000071967	timepoint_20weeks_vs_timepoint_36weeks	1.38023	5.38949	0.0204751	0.144635	1	0.46491	0.120901
ENSG00000071994	timepoint_20weeks_vs_timepoint_36weeks	0.741449	5.85896	0.0156898	0.122826	1	-0.43158	0.101924
ENSG00000072042	timepoint_20weeks_vs_timepoint_36weeks	1.31346	6.6783	0.0099118	0.092567	1	0.393373	0.0766953
ENSG00000072062	timepoint_20weeks_vs_timepoint_36weeks	0.999202	0.0188006	0.890969	0.963219	1	-0.0011523	0.958042
ENSG00000072071	timepoint_20weeks_vs_timepoint_36weeks	0.774867	0.597798	0.439617	0.734262	1	-0.367979	0.692804
ENSG00000072110	timepoint_20weeks_vs_timepoint_36weeks	0.832871	1.29761	0.254945	0.57357	1	-0.263834	0.519297
ENSG00000072121	timepoint_20weeks_vs_timepoint_36weeks	1.08408	0.621841	0.430566	0.728096	1	0.116473	0.686645
ENSG00000072134	timepoint_20weeks_vs_timepoint_36weeks	1.43117	10.0874	0.00154235	0.0279068	0.340797	0.517197	0.0232777
ENSG00000072135	timepoint_20weeks_vs_timepoint_36weeks	1.00167	0.628953	0.427943	0.726429	1	0.0024001	0.684607
ENSG00000072163	timepoint_20weeks_vs_timepoint_36weeks	1.21365	0.923752	0.336743	0.653515	1	0.279349	0.604798
ENSG00000072195	timepoint_20weeks_vs_timepoint_36weeks	1.45213	4.02023	0.045249	0.228922	1	0.538174	0.194933
ENSG00000072201	timepoint_20weeks_vs_timepoint_36weeks	0.905219	1.51202	0.219144	0.534498	1	-0.143662	0.481357
ENSG00000072210	timepoint_20weeks_vs_timepoint_36weeks	0.902935	0.00376462	0.951089	0.9841	1	-0.147307	0.982173
ENSG00000072274	timepoint_20weeks_vs_timepoint_36weeks	1.33931	7.95024	0.00491093	0.0591756	0.722651	0.42149	0.0487365
ENSG00000072310	timepoint_20weeks_vs_timepoint_36weeks	1.28365	4.24859	0.0395622	0.212435	1	0.360255	0.179729
ENSG00000072364	timepoint_20weeks_vs_timepoint_36weeks	1.14641	0.197764	0.656636	0.86231	1	0.197125	0.837635
ENSG00000072401	timepoint_20weeks_vs_timepoint_36weeks	0.986976	1.44e-05	0.996978	0.999087	1	-0.0189134	0.998569
ENSG00000072415	timepoint_20weeks_vs_timepoint_36weeks	1.16935	0.309712	0.577992	0.820158	1	0.225702	0.790726
ENSG00000072422	timepoint_20weeks_vs_timepoint_36weeks	0.932456	0.036677	0.848166	0.947451	1	-0.100892	0.941051
ENSG00000072501	timepoint_20weeks_vs_timepoint_36weeks	1.09156	0.723683	0.395159	0.70161	1	0.126385	0.656124
ENSG00000072506	timepoint_20weeks_vs_timepoint_36weeks	1.10022	0.80277	0.3705	0.681211	1	0.137788	0.633518
ENSG00000072518	timepoint_20weeks_vs_timepoint_36weeks	0.973912	0.403087	0.525656	0.79002	1	-0.038136	0.756113
ENSG00000072571	timepoint_20weeks_vs_timepoint_36weeks	0.911099	0.0685648	0.793496	0.926181	1	-0.134321	0.915448
ENSG00000072609	timepoint_20weeks_vs_timepoint_36weeks	0.974234	0.0322139	0.857598	0.951179	1	-0.0376592	0.945221
ENSG00000072682	timepoint_20weeks_vs_timepoint_36weeks	1.1216	0.469464	0.493406	0.770122	1	0.165553	0.734261
ENSG00000072694	timepoint_20weeks_vs_timepoint_36weeks	1.1304	1.13031	0.287987	0.608034	1	0.176839	0.55436
ENSG00000072736	timepoint_20weeks_vs_timepoint_36weeks	0.902146	0.892486	0.345051	0.66085	1	-0.148567	0.61167
ENSG00000072756	timepoint_20weeks_vs_timepoint_36weeks	1.14784	2.33874	0.126534	0.403603	1	0.198919	0.355224
ENSG00000072778	timepoint_20weeks_vs_timepoint_36weeks	1.32628	8.1168	0.0044831	0.055955	0.683321	0.40739	0.0459188
ENSG00000072786	timepoint_20weeks_vs_timepoint_36weeks	0.75128	4.65048	0.0313023	0.185411	1	-0.412577	0.155652
ENSG00000072803	timepoint_20weeks_vs_timepoint_36weeks	0.976	0.0611741	0.804705	0.930617	1	-0.0350468	0.920543
ENSG00000072818	timepoint_20weeks_vs_timepoint_36weeks	1.3477	9.1216	0.00259558	0.0394234	0.481438	0.430501	0.0322324
ENSG00000072849	timepoint_20weeks_vs_timepoint_36weeks	1.03137	0.0114268	0.914894	0.971257	1	0.0445569	0.967412
ENSG00000072858	timepoint_20weeks_vs_timepoint_36weeks	1.10596	2.47334	0.116134	0.386294	1	0.145298	0.339178
ENSG00000072864	timepoint_20weeks_vs_timepoint_36weeks	1.0507	0.00370818	0.951456	0.984245	1	0.0713458	0.982258
ENSG00000072952	timepoint_20weeks_vs_timepoint_36weeks	1.17135	1.76362	0.184501	0.491337	1	0.228177	0.440399
ENSG00000072954	timepoint_20weeks_vs_timepoint_36weeks	1.123	0.335971	0.562305	0.810579	1	0.167362	0.780737
ENSG00000072958	timepoint_20weeks_vs_timepoint_36weeks	0.796481	3.57135	0.0590972	0.266983	1	-0.328288	0.228078
ENSG00000073008	timepoint_20weeks_vs_timepoint_36weeks	1.08363	0.0580086	0.809725	0.932557	1	0.115871	0.923144
ENSG00000073050	timepoint_20weeks_vs_timepoint_36weeks	1.12501	1.43819	0.230739	0.547316	1	0.169933	0.494093
ENSG00000073060	timepoint_20weeks_vs_timepoint_36weeks	0.975528	0.820275	0.365336	0.67703	1	-0.0357444	0.629032
ENSG00000073111	timepoint_20weeks_vs_timepoint_36weeks	1.30375	8.80883	0.0030751	0.0439073	0.536195	0.38267	0.0359353
ENSG00000073150	timepoint_20weeks_vs_timepoint_36weeks	1.22971	1.58231	0.208747	0.52237	1	0.298318	0.470373
ENSG00000073169	timepoint_20weeks_vs_timepoint_36weeks	1.21508	3.38655	0.0660508	0.284645	1	0.281046	0.244489
ENSG00000073331	timepoint_20weeks_vs_timepoint_36weeks	1.27843	4.39855	0.0362407	0.202012	1	0.354371	0.170184
ENSG00000073350	timepoint_20weeks_vs_timepoint_36weeks	1.14339	4.21249	0.0404087	0.214998	1	0.193314	0.182108
ENSG00000073417	timepoint_20weeks_vs_timepoint_36weeks	1.17245	3.83105	0.0506121	0.244238	1	0.229532	0.208907
ENSG00000073464	timepoint_20weeks_vs_timepoint_36weeks	0.948131	0.153046	0.695732	0.881841	1	-0.076842	0.862211
ENSG00000073536	timepoint_20weeks_vs_timepoint_36weeks	1.05282	0.00114975	0.972958	0.99125	1	0.074252	0.991121
ENSG00000073578	timepoint_20weeks_vs_timepoint_36weeks	0.975453	0.0116573	0.914044	0.97097	1	-0.035855	0.967262
ENSG00000073584	timepoint_20weeks_vs_timepoint_36weeks	1.22086	1.00171	0.31716	0.635932	1	0.287894	0.585378
ENSG00000073605	timepoint_20weeks_vs_timepoint_36weeks	1.21346	3.1544	0.0760513	0.307754	1	0.27913	0.26642
ENSG00000073614	timepoint_20weeks_vs_timepoint_36weeks	1.10713	0.821324	0.36503	0.676782	1	0.146826	0.628905
ENSG00000073737	timepoint_20weeks_vs_timepoint_36weeks	1.13777	1.68055	0.195175	0.505207	1	0.186214	0.453423
ENSG00000073756	timepoint_20weeks_vs_timepoint_36weeks	1.15762	4.13214	0.0423617	0.220719	1	0.211158	0.187559
ENSG00000073792	timepoint_20weeks_vs_timepoint_36weeks	1.13826	3.62858	0.0571054	0.261839	1	0.186834	0.223507
ENSG00000073803	timepoint_20weeks_vs_timepoint_36weeks	1.0558	0.0537991	0.816631	0.935598	1	0.0783366	0.92625
ENSG00000073849	timepoint_20weeks_vs_timepoint_36weeks	0.790409	6.5867	0.0104309	0.0956123	1	-0.33933	0.0794706
ENSG00000073861	timepoint_20weeks_vs_timepoint_36weeks	1.51615	12.7874	0.00036705	0.0103559	0.126467	0.60041	0.00923267
ENSG00000073910	timepoint_20weeks_vs_timepoint_36weeks	1.23542	6.40238	0.0115618	0.101841	1	0.305003	0.0846279
ENSG00000073921	timepoint_20weeks_vs_timepoint_36weeks	1.13259	0.915856	0.338816	0.65533	1	0.179621	0.606383
ENSG00000073969	timepoint_20weeks_vs_timepoint_36weeks	1.17346	1.63061	0.20194	0.513885	1	0.230765	0.461767
ENSG00000074054	timepoint_20weeks_vs_timepoint_36weeks	1.02955	0.174959	0.675839	0.872407	1	0.042013	0.849752
ENSG00000074071	timepoint_20weeks_vs_timepoint_36weeks	0.794215	3.83551	0.0504782	0.243949	1	-0.332399	0.208583
ENSG00000074201	timepoint_20weeks_vs_timepoint_36weeks	0.796831	5.34507	0.021	0.146914	1	-0.327654	0.123123
ENSG00000074219	timepoint_20weeks_vs_timepoint_36weeks	0.891643	0.138893	0.70947	0.888605	1	-0.165462	0.869833
ENSG00000074266	timepoint_20weeks_vs_timepoint_36weeks	0.925134	0.0136982	0.906854	0.968671	1	-0.112266	0.963728
ENSG00000074276	timepoint_20weeks_vs_timepoint_36weeks	1.01256	1.31529	0.251737	0.570392	1	0.0180102	0.516365
ENSG00000074319	timepoint_20weeks_vs_timepoint_36weeks	2.23856	62.3705	8.05e-15	1.75e-11	2.14e-10	1.16257	3.79e-11
ENSG00000074356	timepoint_20weeks_vs_timepoint_36weeks	1.06622	0.544193	0.460888	0.748733	1	0.0925047	0.710095
ENSG00000074370	timepoint_20weeks_vs_timepoint_36weeks	0.751982	7.22975	0.00729964	0.0760784	0.929068	-0.411229	0.062748
ENSG00000074416	timepoint_20weeks_vs_timepoint_36weeks	1.0211	0.0145404	0.904047	0.967846	1	0.0301218	0.962752
ENSG00000074527	timepoint_20weeks_vs_timepoint_36weeks	0.963951	0.102053	0.749452	0.907333	1	-0.052969	0.893665
ENSG00000074582	timepoint_20weeks_vs_timepoint_36weeks	1.22028	5.83988	0.0158598	0.123538	1	0.287214	0.102533
ENSG00000074603	timepoint_20weeks_vs_timepoint_36weeks	1.45396	7.79523	0.00534652	0.0624541	0.762688	0.539985	0.0516437
ENSG00000074621	timepoint_20weeks_vs_timepoint_36weeks	1.04821	0.3107	0.577386	0.819792	1	0.0679285	0.790193
ENSG00000074657	timepoint_20weeks_vs_timepoint_36weeks	0.9484	0.434123	0.510137	0.780641	1	-0.0764329	0.746762
ENSG00000074660	timepoint_20weeks_vs_timepoint_36weeks	1.42828	8.25508	0.0041569	0.0532849	0.650713	0.514275	0.0439089
ENSG00000074695	timepoint_20weeks_vs_timepoint_36weeks	1.21249	0.771415	0.380008	0.68908	1	0.277972	0.642506
ENSG00000074696	timepoint_20weeks_vs_timepoint_36weeks	0.914474	0.0164628	0.897934	0.965621	1	-0.128986	0.960236
ENSG00000074706	timepoint_20weeks_vs_timepoint_36weeks	1.29132	1.66079	0.19782	0.508741	1	0.368852	0.456504
ENSG00000074755	timepoint_20weeks_vs_timepoint_36weeks	1.02705	0.0294245	0.86384	0.953813	1	0.0385049	0.948339
ENSG00000074800	timepoint_20weeks_vs_timepoint_36weeks	0.813187	1.7875	0.18156	0.487446	1	-0.298341	0.436756
ENSG00000074842	timepoint_20weeks_vs_timepoint_36weeks	0.917212	1.76696	0.184087	0.490767	1	-0.124673	0.439848
ENSG00000074855	timepoint_20weeks_vs_timepoint_36weeks	1.51723	5.06299	0.0246766	0.161727	1	0.601439	0.136075
ENSG00000074935	timepoint_20weeks_vs_timepoint_36weeks	0.971818	0.0706662	0.790429	0.924828	1	-0.0412425	0.914372
ENSG00000074964	timepoint_20weeks_vs_timepoint_36weeks	1.26096	0.831858	0.361974	0.674426	1	0.334518	0.626502
ENSG00000074966	timepoint_20weeks_vs_timepoint_36weeks	1.3808	11.1806	0.0008598	0.0186374	0.227599	0.465501	0.0157554
ENSG00000075073	timepoint_20weeks_vs_timepoint_36weeks	0.899259	0.620215	0.431169	0.728529	1	-0.153192	0.687199
ENSG00000075089	timepoint_20weeks_vs_timepoint_36weeks	1.01486	0.363358	0.546795	0.801565	1	0.0212752	0.769757
ENSG00000075131	timepoint_20weeks_vs_timepoint_36weeks	0.879003	0.0435022	0.834828	0.942661	1	-0.186061	0.934636
ENSG00000075142	timepoint_20weeks_vs_timepoint_36weeks	0.872138	1.31434	0.251907	0.570576	1	-0.197372	0.51649
ENSG00000075151	timepoint_20weeks_vs_timepoint_36weeks	1.11378	0.47832	0.489358	0.767348	1	0.155465	0.73144
ENSG00000075188	timepoint_20weeks_vs_timepoint_36weeks	1.07978	1.26147	0.261665	0.58084	1	0.110741	0.526313
ENSG00000075218	timepoint_20weeks_vs_timepoint_36weeks	1.09819	0.716083	0.397651	0.703751	1	0.135128	0.658656
ENSG00000075223	timepoint_20weeks_vs_timepoint_36weeks	0.893165	0.00947184	0.922491	0.973582	1	-0.163001	0.971057
ENSG00000075234	timepoint_20weeks_vs_timepoint_36weeks	1.0767	0.138136	0.710226	0.888853	1	0.106613	0.870262
ENSG00000075239	timepoint_20weeks_vs_timepoint_36weeks	1.0523	0.455601	0.499856	0.773925	1	0.0735472	0.738815
ENSG00000075240	timepoint_20weeks_vs_timepoint_36weeks	1.38265	6.48662	0.0110301	0.0989809	1	0.467436	0.0823366
ENSG00000075275	timepoint_20weeks_vs_timepoint_36weeks	1.15108	2.29293	0.130306	0.409939	1	0.202989	0.361183
ENSG00000075292	timepoint_20weeks_vs_timepoint_36weeks	1.01575	0.00306298	0.955876	0.985703	1	0.0225487	0.984031
ENSG00000075303	timepoint_20weeks_vs_timepoint_36weeks	1.16512	4.08757	0.0434876	0.223819	1	0.22048	0.190073
ENSG00000075336	timepoint_20weeks_vs_timepoint_36weeks	0.961834	0.250137	0.617098	0.841873	1	-0.0561399	0.815886
ENSG00000075340	timepoint_20weeks_vs_timepoint_36weeks	1.2519	4.11408	0.042814	0.222003	1	0.324123	0.188628
ENSG00000075399	timepoint_20weeks_vs_timepoint_36weeks	1.30208	6.01214	0.0143919	0.11639	1	0.380821	0.0967305
ENSG00000075407	timepoint_20weeks_vs_timepoint_36weeks	1.39084	14.3143	0.00016465	0.00583075	0.071205	0.475957	0.0054434
ENSG00000075413	timepoint_20weeks_vs_timepoint_36weeks	1.5918	21.3922	4.28e-06	0.00033966	0.00414797	0.670659	0.00040657
ENSG00000075415	timepoint_20weeks_vs_timepoint_36weeks	1.21427	3.85544	0.0498845	0.242282	1	0.280091	0.207175
ENSG00000075420	timepoint_20weeks_vs_timepoint_36weeks	1.1588	1.86649	0.17221	0.475058	1	0.21263	0.424683
ENSG00000075426	timepoint_20weeks_vs_timepoint_36weeks	1.12796	1.807	0.179198	0.484429	1	0.173711	0.433675
ENSG00000075539	timepoint_20weeks_vs_timepoint_36weeks	0.908935	1.64918	0.199392	0.510808	1	-0.13775	0.458886
ENSG00000075568	timepoint_20weeks_vs_timepoint_36weeks	0.967822	0.131018	0.717462	0.892067	1	-0.047187	0.875228
ENSG00000075618	timepoint_20weeks_vs_timepoint_36weeks	0.954021	0.00492739	0.944053	0.981484	1	-0.0679069	0.979619
ENSG00000075624	timepoint_20weeks_vs_timepoint_36weeks	0.996427	0.00429191	0.94778	0.982889	1	-0.0051644	0.980957
ENSG00000075643	timepoint_20weeks_vs_timepoint_36weeks	1.06007	0.356798	0.550436	0.803825	1	0.0841545	0.7724
ENSG00000075651	timepoint_20weeks_vs_timepoint_36weeks	1.29009	9.79168	0.00180802	0.030934	0.377765	0.367475	0.0255155
ENSG00000075702	timepoint_20weeks_vs_timepoint_36weeks	1.32108	5.31273	0.021391	0.148527	1	0.40172	0.124614
ENSG00000075711	timepoint_20weeks_vs_timepoint_36weeks	1.0937	0.138857	0.709506	0.888637	1	0.129221	0.869833
ENSG00000075785	timepoint_20weeks_vs_timepoint_36weeks	0.91737	1.22709	0.268263	0.587861	1	-0.124424	0.53279
ENSG00000075790	timepoint_20weeks_vs_timepoint_36weeks	0.828103	2.10285	0.147364	0.437872	1	-0.272118	0.389292
ENSG00000075826	timepoint_20weeks_vs_timepoint_36weeks	1.23457	4.97708	0.0259246	0.166269	1	0.304014	0.139564
ENSG00000075856	timepoint_20weeks_vs_timepoint_36weeks	1.45092	12.657	0.00039318	0.0108802	0.132869	0.536968	0.00962573
ENSG00000075884	timepoint_20weeks_vs_timepoint_36weeks	1.09077	0.87502	0.349814	0.66435	1	0.125344	0.615698
ENSG00000075914	timepoint_20weeks_vs_timepoint_36weeks	0.805006	0.546557	0.459916	0.748216	1	-0.312928	0.709457
ENSG00000075945	timepoint_20weeks_vs_timepoint_36weeks	0.920948	0.154941	0.693948	0.881104	1	-0.118809	0.861132
ENSG00000075975	timepoint_20weeks_vs_timepoint_36weeks	1.09331	1.39434	0.237977	0.555138	1	0.128699	0.501248
ENSG00000076003	timepoint_20weeks_vs_timepoint_36weeks	0.860846	2.54141	0.111238	0.37727	1	-0.216172	0.330975
ENSG00000076043	timepoint_20weeks_vs_timepoint_36weeks	1.26971	7.64918	0.00579305	0.065646	0.801668	0.344501	0.054124
ENSG00000076053	timepoint_20weeks_vs_timepoint_36weeks	0.743802	4.52104	0.033745	0.193556	1	-0.427009	0.162269
ENSG00000076067	timepoint_20weeks_vs_timepoint_36weeks	0.9849	0.122772	0.726127	0.896183	1	-0.0219504	0.879444
ENSG00000076108	timepoint_20weeks_vs_timepoint_36weeks	1.08124	0.0306294	0.861108	0.952621	1	0.112688	0.946917
ENSG00000076201	timepoint_20weeks_vs_timepoint_36weeks	1.29368	2.90534	0.0886226	0.335227	1	0.371483	0.291273
ENSG00000076242	timepoint_20weeks_vs_timepoint_36weeks	0.999815	0.0076737	0.930214	0.976535	1	-0.000267	0.97374
ENSG00000076248	timepoint_20weeks_vs_timepoint_36weeks	1.14949	0.274086	0.60073	0.833079	1	0.200989	0.806397
ENSG00000076258	timepoint_20weeks_vs_timepoint_36weeks	1.15093	1.1326	0.287499	0.607538	1	0.202797	0.55376
ENSG00000076321	timepoint_20weeks_vs_timepoint_36weeks	1.18549	0.591642	0.441981	0.735961	1	0.245484	0.694723
ENSG00000076351	timepoint_20weeks_vs_timepoint_36weeks	0.997853	0.379407	0.538073	0.796897	1	-0.0031003	0.763876
ENSG00000076356	timepoint_20weeks_vs_timepoint_36weeks	1.19441	0.546328	0.46001	0.748216	1	0.256302	0.709457
ENSG00000076382	timepoint_20weeks_vs_timepoint_36weeks	1.74304	5.8324	0.0159269	0.123867	1	0.801604	0.102861
ENSG00000076513	timepoint_20weeks_vs_timepoint_36weeks	1.1287	1.27834	0.258501	0.577358	1	0.174663	0.523006
ENSG00000076554	timepoint_20weeks_vs_timepoint_36weeks	1.16779	0.507981	0.476194	0.758853	1	0.223783	0.722688
ENSG00000076555	timepoint_20weeks_vs_timepoint_36weeks	1.39918	4.21084	0.0404479	0.215116	1	0.484585	0.18217
ENSG00000076604	timepoint_20weeks_vs_timepoint_36weeks	1.07297	0.833464	0.361511	0.674109	1	0.101613	0.626282
ENSG00000076641	timepoint_20weeks_vs_timepoint_36weeks	1.2425	4.07031	0.0439319	0.225044	1	0.31324	0.191583
ENSG00000076650	timepoint_20weeks_vs_timepoint_36weeks	1.11313	0.0295578	0.863535	0.953662	1	0.154619	0.948146
ENSG00000076662	timepoint_20weeks_vs_timepoint_36weeks	1.0079	0.022022	0.882061	0.959897	1	0.0113522	0.954943
ENSG00000076685	timepoint_20weeks_vs_timepoint_36weeks	1.40382	9.80396	0.00179611	0.0308191	0.376362	0.489358	0.0254238
ENSG00000076770	timepoint_20weeks_vs_timepoint_36weeks	1.31929	9.62286	0.00198007	0.0329057	0.401844	0.399765	0.0269926
ENSG00000076864	timepoint_20weeks_vs_timepoint_36weeks	1.22121	2.57916	0.108621	0.372805	1	0.288308	0.327079
ENSG00000076924	timepoint_20weeks_vs_timepoint_36weeks	1.01291	0.0331804	0.855501	0.950374	1	0.0185023	0.944637
ENSG00000076928	timepoint_20weeks_vs_timepoint_36weeks	1.27265	7.77797	0.00539742	0.0628281	0.767255	0.347832	0.0518957
ENSG00000076944	timepoint_20weeks_vs_timepoint_36weeks	1.21555	3.3441	0.0677687	0.288831	1	0.28161	0.247875
ENSG00000076984	timepoint_20weeks_vs_timepoint_36weeks	1.18364	5.68832	0.017279	0.130291	1	0.243234	0.108503
ENSG00000077044	timepoint_20weeks_vs_timepoint_36weeks	1.03782	0.00048968	0.98235	0.994675	1	0.0535553	0.994063
ENSG00000077097	timepoint_20weeks_vs_timepoint_36weeks	0.934616	0.0862697	0.76904	0.915929	1	-0.0975539	0.904808
ENSG00000077147	timepoint_20weeks_vs_timepoint_36weeks	0.982991	0.178088	0.67312	0.871157	1	-0.0247504	0.848197
ENSG00000077150	timepoint_20weeks_vs_timepoint_36weeks	1.06981	0.476233	0.490307	0.767951	1	0.0973605	0.731999
ENSG00000077152	timepoint_20weeks_vs_timepoint_36weeks	1.2836	3.60439	0.0579386	0.264086	1	0.360195	0.225315
ENSG00000077157	timepoint_20weeks_vs_timepoint_36weeks	1.25581	2.36919	0.124093	0.399704	1	0.328613	0.351959
ENSG00000077232	timepoint_20weeks_vs_timepoint_36weeks	1.49405	10.8341	0.00103424	0.0212862	0.259946	0.579227	0.0177814
ENSG00000077235	timepoint_20weeks_vs_timepoint_36weeks	1.02113	3.93496	0.0475878	0.235719	1	0.0301628	0.20116
ENSG00000077238	timepoint_20weeks_vs_timepoint_36weeks	1.09755	0.616165	0.432677	0.729412	1	0.134285	0.688075
ENSG00000077254	timepoint_20weeks_vs_timepoint_36weeks	1.10135	0.957851	0.327985	0.64594	1	0.139271	0.595894
ENSG00000077312	timepoint_20weeks_vs_timepoint_36weeks	0.939223	1.05196	0.305324	0.624893	1	-0.0904611	0.573823
ENSG00000077327	timepoint_20weeks_vs_timepoint_36weeks	0.929722	0.342449	0.558562	0.808692	1	-0.105129	0.778159
ENSG00000077348	timepoint_20weeks_vs_timepoint_36weeks	0.943076	0.0238524	0.877295	0.958123	1	-0.0845542	0.952887
ENSG00000077380	timepoint_20weeks_vs_timepoint_36weeks	1.23805	5.45137	0.0197664	0.141578	1	0.30807	0.118471
ENSG00000077420	timepoint_20weeks_vs_timepoint_36weeks	0.808263	4.0444	0.0446081	0.227093	1	-0.307103	0.193307
ENSG00000077454	timepoint_20weeks_vs_timepoint_36weeks	1.28827	6.79082	0.00931021	0.088978	1	0.365435	0.073521
ENSG00000077458	timepoint_20weeks_vs_timepoint_36weeks	1.09036	0.972979	0.324197	0.64285	1	0.124799	0.592613
ENSG00000077463	timepoint_20weeks_vs_timepoint_36weeks	1.02832	0.0203677	0.886546	0.96157	1	0.0402913	0.956592
ENSG00000077514	timepoint_20weeks_vs_timepoint_36weeks	1.29175	1.06739	0.301805	0.621399	1	0.369329	0.570231
ENSG00000077549	timepoint_20weeks_vs_timepoint_36weeks	0.903955	0.613966	0.433499	0.730012	1	-0.145677	0.688522
ENSG00000077585	timepoint_20weeks_vs_timepoint_36weeks	1.03988	0.885882	0.346842	0.661956	1	0.0564194	0.613054
ENSG00000077684	timepoint_20weeks_vs_timepoint_36weeks	1.18873	3.36904	0.0667537	0.286425	1	0.249418	0.246172
ENSG00000077713	timepoint_20weeks_vs_timepoint_36weeks	1.27935	3.78131	0.0521311	0.248455	1	0.355407	0.21235
ENSG00000077721	timepoint_20weeks_vs_timepoint_36weeks	1.1672	2.04641	0.152904	0.446282	1	0.223051	0.397647
ENSG00000077782	timepoint_20weeks_vs_timepoint_36weeks	1.36666	2.92873	0.0873513	0.332396	1	0.450657	0.288961
ENSG00000077935	timepoint_20weeks_vs_timepoint_36weeks	1.04015	0.0988741	0.753256	0.908831	1	0.0567979	0.895988
ENSG00000077984	timepoint_20weeks_vs_timepoint_36weeks	1.0599	0.333869	0.56353	0.811211	1	0.0839264	0.781406
ENSG00000078043	timepoint_20weeks_vs_timepoint_36weeks	1.20617	3.52344	0.0608215	0.271537	1	0.27043	0.232776
ENSG00000078053	timepoint_20weeks_vs_timepoint_36weeks	1.04496	0.709111	0.399957	0.705579	1	0.0634473	0.660896
ENSG00000078061	timepoint_20weeks_vs_timepoint_36weeks	0.894933	0.831265	0.362145	0.674507	1	-0.160149	0.626502
ENSG00000078070	timepoint_20weeks_vs_timepoint_36weeks	0.880717	0.695111	0.404647	0.709476	1	-0.18325	0.665841
ENSG00000078081	timepoint_20weeks_vs_timepoint_36weeks	1.09033	0.387378	0.533835	0.794433	1	0.124769	0.760958
ENSG00000078114	timepoint_20weeks_vs_timepoint_36weeks	0.897844	0.730828	0.392836	0.69975	1	-0.155463	0.654299
ENSG00000078124	timepoint_20weeks_vs_timepoint_36weeks	1.17829	1.52931	0.216531	0.531391	1	0.236701	0.478221
ENSG00000078140	timepoint_20weeks_vs_timepoint_36weeks	1.27419	3.64235	0.0566371	0.260623	1	0.349578	0.222413
ENSG00000078142	timepoint_20weeks_vs_timepoint_36weeks	1.31489	6.43591	0.0113471	0.100741	1	0.394944	0.0837071
ENSG00000078177	timepoint_20weeks_vs_timepoint_36weeks	0.867289	1.88241	0.170394	0.472366	1	-0.205416	0.421917
ENSG00000078237	timepoint_20weeks_vs_timepoint_36weeks	1.16276	1.2887	0.256582	0.575301	1	0.217552	0.521177
ENSG00000078246	timepoint_20weeks_vs_timepoint_36weeks	1.27792	2.18632	0.139582	0.42561	1	0.353802	0.376842
ENSG00000078269	timepoint_20weeks_vs_timepoint_36weeks	0.955006	1.51647	0.218467	0.53371	1	-0.0664176	0.480474
ENSG00000078304	timepoint_20weeks_vs_timepoint_36weeks	0.903677	0.00440811	0.947079	0.982519	1	-0.146121	0.980627
ENSG00000078319	timepoint_20weeks_vs_timepoint_36weeks	1.07179	0.599465	0.43898	0.733795	1	0.100025	0.692322
ENSG00000078369	timepoint_20weeks_vs_timepoint_36weeks	1.03769	0.764254	0.382228	0.690944	1	0.0533691	0.644671
ENSG00000078399	timepoint_20weeks_vs_timepoint_36weeks	0.912984	0.00013231	0.990825	0.997502	1	-0.131339	0.996892
ENSG00000078401	timepoint_20weeks_vs_timepoint_36weeks	1.05151	1.31068	0.252568	0.571079	1	0.0724624	0.516886
ENSG00000078403	timepoint_20weeks_vs_timepoint_36weeks	0.894368	0.410218	0.522018	0.787563	1	-0.16106	0.75347
ENSG00000078487	timepoint_20weeks_vs_timepoint_36weeks	0.988242	0.00355767	0.95245	0.984522	1	-0.0170641	0.982619
ENSG00000078589	timepoint_20weeks_vs_timepoint_36weeks	1.04222	0.266159	0.606043	0.836109	1	0.0596548	0.809405
ENSG00000078596	timepoint_20weeks_vs_timepoint_36weeks	1.14346	4.77847	0.029068	0.177601	1	0.193411	0.149436
ENSG00000078618	timepoint_20weeks_vs_timepoint_36weeks	0.933205	0.939999	0.332532	0.649782	1	-0.0997339	0.600388
ENSG00000078668	timepoint_20weeks_vs_timepoint_36weeks	0.920051	0.0241497	0.876539	0.957885	1	-0.120214	0.952645
ENSG00000078674	timepoint_20weeks_vs_timepoint_36weeks	1.25915	5.95482	0.0148641	0.11874	1	0.332454	0.0987407
ENSG00000078687	timepoint_20weeks_vs_timepoint_36weeks	1.10342	1.35902	0.244008	0.562137	1	0.141979	0.508408
ENSG00000078699	timepoint_20weeks_vs_timepoint_36weeks	1.17315	2.27633	0.131704	0.412218	1	0.230388	0.363344
ENSG00000078747	timepoint_20weeks_vs_timepoint_36weeks	1.19853	4.23402	0.0399016	0.213381	1	0.261267	0.18076
ENSG00000078804	timepoint_20weeks_vs_timepoint_36weeks	1.20009	0.942057	0.332003	0.649359	1	0.263149	0.599779
ENSG00000078808	timepoint_20weeks_vs_timepoint_36weeks	0.892157	1.40465	0.236251	0.553159	1	-0.16463	0.499457
ENSG00000078814	timepoint_20weeks_vs_timepoint_36weeks	0.924627	0.530569	0.466552	0.752268	1	-0.113057	0.714497
ENSG00000078902	timepoint_20weeks_vs_timepoint_36weeks	1.39041	10.3685	0.00132655	0.0252216	0.308005	0.475505	0.021057
ENSG00000078967	timepoint_20weeks_vs_timepoint_36weeks	1.10905	0.24766	0.618846	0.842786	1	0.149328	0.816827
ENSG00000079134	timepoint_20weeks_vs_timepoint_36weeks	1.40474	6.97785	0.00839189	0.0831577	1	0.490306	0.0689292
ENSG00000079150	timepoint_20weeks_vs_timepoint_36weeks	1.05654	1.18688	0.276243	0.596212	1	0.0793535	0.541385
ENSG00000079156	timepoint_20weeks_vs_timepoint_36weeks	1.06933	0.300757	0.583541	0.82357	1	0.0967105	0.795434
ENSG00000079215	timepoint_20weeks_vs_timepoint_36weeks	0.951842	0.63572	0.42547	0.724495	1	-0.0712057	0.682533
ENSG00000079246	timepoint_20weeks_vs_timepoint_36weeks	0.764541	4.96371	0.0261247	0.166961	1	-0.387334	0.139826
ENSG00000079257	timepoint_20weeks_vs_timepoint_36weeks	1.20073	3.43014	0.0643357	0.280248	1	0.263911	0.240553
ENSG00000079263	timepoint_20weeks_vs_timepoint_36weeks	0.97053	0.00941289	0.922732	0.973703	1	-0.0431555	0.971063
ENSG00000079277	timepoint_20weeks_vs_timepoint_36weeks	1.11423	1.3179	0.251267	0.569991	1	0.156041	0.516186
ENSG00000079308	timepoint_20weeks_vs_timepoint_36weeks	1.10151	0.3295	0.566093	0.81256	1	0.139489	0.783392
ENSG00000079313	timepoint_20weeks_vs_timepoint_36weeks	0.981197	0.0168013	0.896896	0.965369	1	-0.027386	0.96011
ENSG00000079332	timepoint_20weeks_vs_timepoint_36weeks	1.07521	1.32924	0.249238	0.567932	1	0.104624	0.514153
ENSG00000079335	timepoint_20weeks_vs_timepoint_36weeks	1.00897	0.00082202	0.977133	0.992728	1	0.0128881	0.992376
ENSG00000079337	timepoint_20weeks_vs_timepoint_36weeks	1.12289	2.51358	0.113212	0.381086	1	0.167222	0.334388
ENSG00000079385	timepoint_20weeks_vs_timepoint_36weeks	1.39828	5.41688	0.0201582	0.143225	1	0.483654	0.119754
ENSG00000079387	timepoint_20weeks_vs_timepoint_36weeks	1.32291	2.67567	0.102233	0.36171	1	0.403718	0.315321
ENSG00000079393	timepoint_20weeks_vs_timepoint_36weeks	1.20958	2.69599	0.100941	0.359107	1	0.274508	0.312655
ENSG00000079432	timepoint_20weeks_vs_timepoint_36weeks	0.892505	3.40135	0.0654632	0.283009	1	-0.164067	0.242887
ENSG00000079435	timepoint_20weeks_vs_timepoint_36weeks	1.02754	0.430042	0.512132	0.781682	1	0.0391916	0.747727
ENSG00000079459	timepoint_20weeks_vs_timepoint_36weeks	1.46041	9.30605	0.00234918	0.0367866	0.449236	0.54637	0.0300242
ENSG00000079462	timepoint_20weeks_vs_timepoint_36weeks	0.874743	0.707107	0.400624	0.706276	1	-0.193069	0.661617
ENSG00000079482	timepoint_20weeks_vs_timepoint_36weeks	0.855278	2.02205	0.155367	0.449748	1	-0.225534	0.400706
ENSG00000079616	timepoint_20weeks_vs_timepoint_36weeks	1.18037	3.01147	0.0830108	0.322795	1	0.239242	0.280014
ENSG00000079691	timepoint_20weeks_vs_timepoint_36weeks	0.86953	0.456436	0.499463	0.773593	1	-0.201692	0.738481
ENSG00000079739	timepoint_20weeks_vs_timepoint_36weeks	1.15446	1.98606	0.15909	0.455434	1	0.207224	0.405918
ENSG00000079785	timepoint_20weeks_vs_timepoint_36weeks	1.09933	0.129511	0.719021	0.892856	1	0.136622	0.875852
ENSG00000079805	timepoint_20weeks_vs_timepoint_36weeks	0.966682	0.0543257	0.815752	0.935123	1	-0.048887	0.925829
ENSG00000079819	timepoint_20weeks_vs_timepoint_36weeks	1.40701	2.69801	0.100814	0.358933	1	0.492634	0.312612
ENSG00000079931	timepoint_20weeks_vs_timepoint_36weeks	1.03693	1.4553	0.227989	0.544247	1	0.0523144	0.491255
ENSG00000079950	timepoint_20weeks_vs_timepoint_36weeks	0.965849	7.04e-05	0.993309	0.997978	1	-0.05013	0.997348
ENSG00000079974	timepoint_20weeks_vs_timepoint_36weeks	1.3121	9.78597	0.00181359	0.0309964	0.378528	0.391881	0.0255535
ENSG00000079999	timepoint_20weeks_vs_timepoint_36weeks	1.57422	12.5176	0.00042321	0.0114748	0.14013	0.654633	0.010105
ENSG00000080007	timepoint_20weeks_vs_timepoint_36weeks	1.01707	0.00934729	0.923	0.97385	1	0.0244239	0.971237
ENSG00000080189	timepoint_20weeks_vs_timepoint_36weeks	1.14736	0.866351	0.35221	0.666593	1	0.198315	0.617816
ENSG00000080200	timepoint_20weeks_vs_timepoint_36weeks	1.13849	0.592712	0.441569	0.735695	1	0.187116	0.694485
ENSG00000080298	timepoint_20weeks_vs_timepoint_36weeks	1.35683	11.0968	0.00089904	0.019248	0.235056	0.440245	0.0161348
ENSG00000080345	timepoint_20weeks_vs_timepoint_36weeks	0.840218	3.43753	0.0640495	0.279508	1	-0.251165	0.239816
ENSG00000080371	timepoint_20weeks_vs_timepoint_36weeks	1.1188	1.55733	0.212373	0.526671	1	0.161949	0.473691
ENSG00000080493	timepoint_20weeks_vs_timepoint_36weeks	0.946729	0.0150011	0.902546	0.967455	1	-0.0789773	0.962518
ENSG00000080503	timepoint_20weeks_vs_timepoint_36weeks	0.946543	0.142406	0.705987	0.886554	1	-0.0792605	0.867837
ENSG00000080546	timepoint_20weeks_vs_timepoint_36weeks	1.08191	0.754889	0.385158	0.69334	1	0.113583	0.647329
ENSG00000080561	timepoint_20weeks_vs_timepoint_36weeks	1.15798	1.44324	0.229924	0.546408	1	0.211614	0.493415
ENSG00000080573	timepoint_20weeks_vs_timepoint_36weeks	0.875811	0.17327	0.677318	0.87327	1	-0.191308	0.850817
ENSG00000080603	timepoint_20weeks_vs_timepoint_36weeks	1.0439	0.465554	0.495211	0.771099	1	0.0619813	0.735477
ENSG00000080608	timepoint_20weeks_vs_timepoint_36weeks	1.23768	2.95827	0.0857739	0.328904	1	0.307636	0.285554
ENSG00000080802	timepoint_20weeks_vs_timepoint_36weeks	0.97481	0.0998483	0.752083	0.908444	1	-0.0368073	0.895045
ENSG00000080815	timepoint_20weeks_vs_timepoint_36weeks	0.977048	0.0642011	0.800031	0.928554	1	-0.0334983	0.91847
ENSG00000080819	timepoint_20weeks_vs_timepoint_36weeks	1.09743	0.339368	0.560337	0.809716	1	0.134132	0.779379
ENSG00000080822	timepoint_20weeks_vs_timepoint_36weeks	0.808858	2.62504	0.105531	0.367526	1	-0.306041	0.321322
ENSG00000080823	timepoint_20weeks_vs_timepoint_36weeks	1.20991	0.261583	0.609157	0.837809	1	0.2749	0.811451
ENSG00000080824	timepoint_20weeks_vs_timepoint_36weeks	0.867374	2.51275	0.113271	0.381158	1	-0.205274	0.334388
ENSG00000080839	timepoint_20weeks_vs_timepoint_36weeks	0.737552	5.60169	0.0181485	0.134267	1	-0.439184	0.112168
ENSG00000080845	timepoint_20weeks_vs_timepoint_36weeks	1.02107	0.00482212	0.944653	0.981689	1	0.0300778	0.979729
ENSG00000080854	timepoint_20weeks_vs_timepoint_36weeks	1.27913	2.78623	0.0954166	0.348833	1	0.355158	0.304048
ENSG00000080947	timepoint_20weeks_vs_timepoint_36weeks	1.18676	2.97148	0.0850787	0.327399	1	0.247028	0.283837
ENSG00000080986	timepoint_20weeks_vs_timepoint_36weeks	1.02726	0.25013	0.617103	0.841873	1	0.0388053	0.815886
ENSG00000081014	timepoint_20weeks_vs_timepoint_36weeks	0.949017	0.340434	0.559721	0.809471	1	-0.0754949	0.778933
ENSG00000081019	timepoint_20weeks_vs_timepoint_36weeks	1.14352	0.995061	0.31877	0.637426	1	0.193486	0.586566
ENSG00000081026	timepoint_20weeks_vs_timepoint_36weeks	0.821505	2.73939	0.0982416	0.354114	1	-0.283658	0.308122
ENSG00000081041	timepoint_20weeks_vs_timepoint_36weeks	0.940163	2.72159	0.0993391	0.356074	1	-0.0890179	0.310089
ENSG00000081052	timepoint_20weeks_vs_timepoint_36weeks	1.05981	1.07826	0.299358	0.61905	1	0.08381	0.567191
ENSG00000081059	timepoint_20weeks_vs_timepoint_36weeks	0.927711	0.206754	0.64943	0.85872	1	-0.108253	0.833505
ENSG00000081087	timepoint_20weeks_vs_timepoint_36weeks	0.842356	0.634005	0.426094	0.72489	1	-0.247498	0.682957
ENSG00000081154	timepoint_20weeks_vs_timepoint_36weeks	0.785297	1.7665	0.184144	0.49077	1	-0.34869	0.439848
ENSG00000081177	timepoint_20weeks_vs_timepoint_36weeks	0.969474	0.217948	0.640718	0.854718	1	-0.0447261	0.82947
ENSG00000081181	timepoint_20weeks_vs_timepoint_36weeks	1.57157	26.1798	3.78e-07	4.73e-05	0.00057794	0.652206	6.72e-05
ENSG00000081189	timepoint_20weeks_vs_timepoint_36weeks	0.933544	1.15133	0.283552	0.603237	1	-0.0992105	0.549337
ENSG00000081237	timepoint_20weeks_vs_timepoint_36weeks	1.29653	7.68602	0.00567695	0.0648313	0.791718	0.374652	0.0535443
ENSG00000081307	timepoint_20weeks_vs_timepoint_36weeks	1.23607	3.48233	0.0623438	0.275179	1	0.305761	0.235749
ENSG00000081320	timepoint_20weeks_vs_timepoint_36weeks	0.954503	1.02635	0.311283	0.630617	1	-0.0671781	0.579745
ENSG00000081377	timepoint_20weeks_vs_timepoint_36weeks	0.923273	0.837424	0.360373	0.673239	1	-0.11517	0.625469
ENSG00000081386	timepoint_20weeks_vs_timepoint_36weeks	0.844762	2.25336	0.133666	0.415728	1	-0.243383	0.366983
ENSG00000081665	timepoint_20weeks_vs_timepoint_36weeks	1.67264	14.6945	0.00013498	0.00501364	0.0612265	0.742127	0.00480355
ENSG00000081692	timepoint_20weeks_vs_timepoint_36weeks	1.05808	0.0166449	0.897374	0.965485	1	0.0814545	0.960236
ENSG00000081721	timepoint_20weeks_vs_timepoint_36weeks	1.16201	2.11851	0.145868	0.435648	1	0.216624	0.387212
ENSG00000081760	timepoint_20weeks_vs_timepoint_36weeks	0.921303	0.219545	0.639497	0.854165	1	-0.118253	0.828922
ENSG00000081791	timepoint_20weeks_vs_timepoint_36weeks	1.40772	14.6063	0.00014134	0.00517178	0.0631576	0.493358	0.00491335
ENSG00000081870	timepoint_20weeks_vs_timepoint_36weeks	0.817172	5.48549	0.0193864	0.139912	1	-0.291288	0.117441
ENSG00000081913	timepoint_20weeks_vs_timepoint_36weeks	1.87941	4.06751	0.0440045	0.225232	1	0.910282	0.191766
ENSG00000081985	timepoint_20weeks_vs_timepoint_36weeks	1.11845	0.711438	0.399185	0.704897	1	0.161502	0.660372
ENSG00000082014	timepoint_20weeks_vs_timepoint_36weeks	0.879814	1.3922	0.238337	0.555635	1	-0.18473	0.501659
ENSG00000082068	timepoint_20weeks_vs_timepoint_36weeks	1.13526	0.722953	0.395397	0.701821	1	0.183019	0.656358
ENSG00000082074	timepoint_20weeks_vs_timepoint_36weeks	1.25865	4.98173	0.0258554	0.166036	1	0.331876	0.139282
ENSG00000082146	timepoint_20weeks_vs_timepoint_36weeks	1.21901	3.16387	0.0756133	0.306699	1	0.285713	0.265488
ENSG00000082153	timepoint_20weeks_vs_timepoint_36weeks	1.03581	1.4295	0.232152	0.548736	1	0.0507552	0.495205
ENSG00000082196	timepoint_20weeks_vs_timepoint_36weeks	1.38781	9.05458	0.00269148	0.0403637	0.49292	0.472806	0.0330097
ENSG00000082212	timepoint_20weeks_vs_timepoint_36weeks	1.18091	3.06999	0.0800816	0.31625	1	0.239903	0.274012
ENSG00000082213	timepoint_20weeks_vs_timepoint_36weeks	0.957018	0.0752534	0.783897	0.92225	1	-0.0633814	0.91091
ENSG00000082258	timepoint_20weeks_vs_timepoint_36weeks	1.30563	10.1015	0.0015307	0.0278066	0.339574	0.384748	0.0232769
ENSG00000082269	timepoint_20weeks_vs_timepoint_36weeks	1.03983	0.00019213	0.988944	0.996913	1	0.0563486	0.99646
ENSG00000082293	timepoint_20weeks_vs_timepoint_36weeks	1.121	3.75356	0.0529997	0.250896	1	0.164782	0.214206
ENSG00000082397	timepoint_20weeks_vs_timepoint_36weeks	1.08639	0.520881	0.470649	0.754755	1	0.11954	0.717677
ENSG00000082438	timepoint_20weeks_vs_timepoint_36weeks	0.91149	0.109807	0.740439	0.903364	1	-0.133701	0.888707
ENSG00000082458	timepoint_20weeks_vs_timepoint_36weeks	1.14277	2.05206	0.152339	0.445515	1	0.192533	0.396945
ENSG00000082512	timepoint_20weeks_vs_timepoint_36weeks	1.24314	3.08473	0.0793614	0.314671	1	0.313988	0.272688
ENSG00000082515	timepoint_20weeks_vs_timepoint_36weeks	0.971518	0.0747996	0.784534	0.922573	1	-0.0416869	0.911312
ENSG00000082516	timepoint_20weeks_vs_timepoint_36weeks	1.20987	0.0488509	0.825124	0.938767	1	0.274856	0.929721
ENSG00000082641	timepoint_20weeks_vs_timepoint_36weeks	0.970348	0.701754	0.402411	0.707741	1	-0.0434253	0.663496
ENSG00000082701	timepoint_20weeks_vs_timepoint_36weeks	1.17667	1.32883	0.249311	0.568041	1	0.234712	0.514191
ENSG00000082781	timepoint_20weeks_vs_timepoint_36weeks	1.0519	0.0243255	0.876094	0.957781	1	0.0729924	0.952515
ENSG00000082805	timepoint_20weeks_vs_timepoint_36weeks	1.15416	1.48005	0.224077	0.540127	1	0.206845	0.486673
ENSG00000082898	timepoint_20weeks_vs_timepoint_36weeks	0.993943	0.0022331	0.96232	0.987988	1	-0.0087655	0.986476
ENSG00000082996	timepoint_20weeks_vs_timepoint_36weeks	0.870286	0.195037	0.65886	0.863417	1	-0.200439	0.839112
ENSG00000083093	timepoint_20weeks_vs_timepoint_36weeks	1.26709	0.880563	0.348293	0.663128	1	0.341516	0.614523
ENSG00000083097	timepoint_20weeks_vs_timepoint_36weeks	1.41766	9.09061	0.00263949	0.0398272	0.486368	0.503515	0.0325843
ENSG00000083099	timepoint_20weeks_vs_timepoint_36weeks	0.89591	0.827519	0.363228	0.675119	1	-0.158575	0.627122
ENSG00000083123	timepoint_20weeks_vs_timepoint_36weeks	0.876859	0.222835	0.636999	0.852694	1	-0.189583	0.827444
ENSG00000083168	timepoint_20weeks_vs_timepoint_36weeks	1.44338	10.9038	0.0009965	0.0207523	0.253426	0.529449	0.0173602
ENSG00000083223	timepoint_20weeks_vs_timepoint_36weeks	1.36295	10.3795	0.00131878	0.0251332	0.306926	0.446728	0.020969
ENSG00000083290	timepoint_20weeks_vs_timepoint_36weeks	1.1852	4.10224	0.0431135	0.222791	1	0.245131	0.189287
ENSG00000083312	timepoint_20weeks_vs_timepoint_36weeks	0.908036	2.53441	0.111731	0.378283	1	-0.139179	0.331721
ENSG00000083444	timepoint_20weeks_vs_timepoint_36weeks	0.962177	1.02364	0.311922	0.631246	1	-0.0556259	0.580416
ENSG00000083454	timepoint_20weeks_vs_timepoint_36weeks	0.969528	0.64333	0.422714	0.722481	1	-0.044646	0.680114
ENSG00000083457	timepoint_20weeks_vs_timepoint_36weeks	1.01224	0.0646039	0.799419	0.928302	1	0.0175464	0.918234
ENSG00000083520	timepoint_20weeks_vs_timepoint_36weeks	1.0608	0.0372494	0.847001	0.947144	1	0.085159	0.940801
ENSG00000083535	timepoint_20weeks_vs_timepoint_36weeks	0.943631	0.203847	0.651739	0.859871	1	-0.0837059	0.834726
ENSG00000083544	timepoint_20weeks_vs_timepoint_36weeks	1.05899	0.83252	0.361783	0.674306	1	0.0826927	0.626502
ENSG00000083635	timepoint_20weeks_vs_timepoint_36weeks	1.33613	1.1153	0.291209	0.61099	1	0.418062	0.557794
ENSG00000083642	timepoint_20weeks_vs_timepoint_36weeks	1.04743	0.269262	0.603952	0.83484	1	0.0668512	0.807899
ENSG00000083720	timepoint_20weeks_vs_timepoint_36weeks	1.26602	5.72222	0.0169506	0.128769	1	0.340302	0.107256
ENSG00000083750	timepoint_20weeks_vs_timepoint_36weeks	1.6028	14.5256	0.00014743	0.00534372	0.0652573	0.680593	0.0050647
ENSG00000083799	timepoint_20weeks_vs_timepoint_36weeks	1.26953	1.63012	0.202007	0.513936	1	0.344293	0.461808
ENSG00000083807	timepoint_20weeks_vs_timepoint_36weeks	0.728577	8.32907	0.0039924	0.0519365	0.634247	-0.456847	0.0425841
ENSG00000083812	timepoint_20weeks_vs_timepoint_36weeks	1.39156	9.68899	0.00191078	0.0321229	0.392284	0.476701	0.0263533
ENSG00000083814	timepoint_20weeks_vs_timepoint_36weeks	1.09793	1.71496	0.190669	0.499147	1	0.134788	0.448579
ENSG00000083817	timepoint_20weeks_vs_timepoint_36weeks	1.37135	0.00013482	0.990738	0.997502	1	0.455594	0.996892
ENSG00000083828	timepoint_20weeks_vs_timepoint_36weeks	1.0125	0.0202044	0.886999	0.961756	1	0.0179171	0.956745
ENSG00000083838	timepoint_20weeks_vs_timepoint_36weeks	1.28337	4.88442	0.0273446	0.171249	1	0.359935	0.143836
ENSG00000083844	timepoint_20weeks_vs_timepoint_36weeks	1.12462	2.21499	0.137017	0.421209	1	0.16944	0.372776
ENSG00000083845	timepoint_20weeks_vs_timepoint_36weeks	0.680984	11.0183	0.00093745	0.0198207	0.24205	-0.554307	0.0166495
ENSG00000083896	timepoint_20weeks_vs_timepoint_36weeks	1.1592	2.6191	0.105926	0.368242	1	0.21313	0.322158
ENSG00000083937	timepoint_20weeks_vs_timepoint_36weeks	1.02484	0.5378	0.463532	0.75019	1	0.0353933	0.711878
ENSG00000084070	timepoint_20weeks_vs_timepoint_36weeks	0.733681	9.39398	0.00224022	0.0356103	0.434871	-0.446775	0.0290058
ENSG00000084072	timepoint_20weeks_vs_timepoint_36weeks	1.11029	0.258274	0.61143	0.838937	1	0.150933	0.812449
ENSG00000084073	timepoint_20weeks_vs_timepoint_36weeks	1.0642	0.00867218	0.925825	0.975081	1	0.0897669	0.972272
ENSG00000084090	timepoint_20weeks_vs_timepoint_36weeks	1.34573	8.68798	0.00328372	0.0457757	0.559011	0.42839	0.0374545
ENSG00000084092	timepoint_20weeks_vs_timepoint_36weeks	1.21329	3.24299	0.0720557	0.298621	1	0.278923	0.257796
ENSG00000084093	timepoint_20weeks_vs_timepoint_36weeks	0.793127	4.25026	0.0395235	0.212332	1	-0.334376	0.179722
ENSG00000084110	timepoint_20weeks_vs_timepoint_36weeks	1.43868	10.8744	0.00101225	0.0209875	0.256299	0.524746	0.0175153
ENSG00000084112	timepoint_20weeks_vs_timepoint_36weeks	0.905175	2.02671	0.154893	0.449142	1	-0.143731	0.400206
ENSG00000084207	timepoint_20weeks_vs_timepoint_36weeks	1.08057	0.116223	0.733246	0.899843	1	0.111786	0.884073
ENSG00000084234	timepoint_20weeks_vs_timepoint_36weeks	0.867937	1.27003	0.260054	0.579039	1	-0.204337	0.524378
ENSG00000084444	timepoint_20weeks_vs_timepoint_36weeks	1.21241	2.42853	0.119487	0.3921	1	0.277873	0.344693
ENSG00000084463	timepoint_20weeks_vs_timepoint_36weeks	0.916531	0.638964	0.424292	0.723603	1	-0.125745	0.681673
ENSG00000084623	timepoint_20weeks_vs_timepoint_36weeks	1.00889	0.104933	0.746062	0.905797	1	0.0127702	0.891761
ENSG00000084652	timepoint_20weeks_vs_timepoint_36weeks	1.18427	4.63312	0.0316188	0.186299	1	0.243998	0.15603
ENSG00000084676	timepoint_20weeks_vs_timepoint_36weeks	1.40569	12.3884	0.0004531	0.0120448	0.147091	0.491274	0.0104663
ENSG00000084693	timepoint_20weeks_vs_timepoint_36weeks	1.23849	8.03733	0.00468225	0.0573571	0.700443	0.308584	0.0470579
ENSG00000084731	timepoint_20weeks_vs_timepoint_36weeks	1.15781	0.0831785	0.7731	0.917504	1	0.211402	0.905996
ENSG00000084733	timepoint_20weeks_vs_timepoint_36weeks	1.13056	4.02143	0.0452167	0.2288	1	0.177043	0.194839
ENSG00000084754	timepoint_20weeks_vs_timepoint_36weeks	1.09271	1.28032	0.258134	0.576969	1	0.127915	0.522821
ENSG00000084764	timepoint_20weeks_vs_timepoint_36weeks	1.76588	1.9851	0.15919	0.45562	1	0.820389	0.405918
ENSG00000084774	timepoint_20weeks_vs_timepoint_36weeks	1.11501	1.55954	0.212049	0.526328	1	0.157057	0.473366
ENSG00000085063	timepoint_20weeks_vs_timepoint_36weeks	1.1749	1.47155	0.225411	0.541383	1	0.232534	0.488162
ENSG00000085117	timepoint_20weeks_vs_timepoint_36weeks	1.23391	5.57527	0.0184226	0.135393	1	0.30324	0.113233
ENSG00000085185	timepoint_20weeks_vs_timepoint_36weeks	0.987333	0.16088	0.68844	0.878477	1	-0.0183906	0.857921
ENSG00000085224	timepoint_20weeks_vs_timepoint_36weeks	1.13634	2.54782	0.110788	0.376458	1	0.18439	0.33033
ENSG00000085231	timepoint_20weeks_vs_timepoint_36weeks	1.03187	0.0182674	0.892517	0.963743	1	0.0452674	0.958338
ENSG00000085265	timepoint_20weeks_vs_timepoint_36weeks	0.903201	1.08296	0.298308	0.618031	1	-0.146881	0.565724
ENSG00000085274	timepoint_20weeks_vs_timepoint_36weeks	0.769369	3.77572	0.0523049	0.248995	1	-0.378253	0.212654
ENSG00000085365	timepoint_20weeks_vs_timepoint_36weeks	0.927749	0.0624285	0.802753	0.929804	1	-0.108193	0.919821
ENSG00000085377	timepoint_20weeks_vs_timepoint_36weeks	1.04596	0.0110434	0.916329	0.971671	1	0.0648319	0.968222
ENSG00000085382	timepoint_20weeks_vs_timepoint_36weeks	1.10511	0.0336829	0.854423	0.949998	1	0.144192	0.944231
ENSG00000085415	timepoint_20weeks_vs_timepoint_36weeks	0.996478	0.602881	0.437679	0.732988	1	-0.0050895	0.691295
ENSG00000085433	timepoint_20weeks_vs_timepoint_36weeks	1.54019	1.49831	0.221244	0.53697	1	0.623107	0.483536
ENSG00000085449	timepoint_20weeks_vs_timepoint_36weeks	1.06288	0.118204	0.731068	0.898872	1	0.0879766	0.883297
ENSG00000085465	timepoint_20weeks_vs_timepoint_36weeks	1.42034	12.5192	0.00042286	0.0114738	0.140118	0.506234	0.010105
ENSG00000085491	timepoint_20weeks_vs_timepoint_36weeks	1.15714	4.38076	0.036619	0.203103	1	0.210566	0.171194
ENSG00000085511	timepoint_20weeks_vs_timepoint_36weeks	1.17632	1.67971	0.195286	0.505348	1	0.234284	0.453492
ENSG00000085514	timepoint_20weeks_vs_timepoint_36weeks	0.965461	0.00074718	0.978199	0.993181	1	-0.0507104	0.992957
ENSG00000085563	timepoint_20weeks_vs_timepoint_36weeks	1.22579	5.41169	0.0202178	0.143495	1	0.293708	0.119956
ENSG00000085644	timepoint_20weeks_vs_timepoint_36weeks	0.930129	0.933631	0.334174	0.651236	1	-0.104498	0.602083
ENSG00000085662	timepoint_20weeks_vs_timepoint_36weeks	0.961464	0.0953528	0.757549	0.910461	1	-0.056695	0.897659
ENSG00000085719	timepoint_20weeks_vs_timepoint_36weeks	1.19665	1.36463	0.243038	0.560812	1	0.258996	0.507201
ENSG00000085721	timepoint_20weeks_vs_timepoint_36weeks	1.04268	1.72881	0.188889	0.496951	1	0.0602961	0.446232
ENSG00000085733	timepoint_20weeks_vs_timepoint_36weeks	1.12409	1.11798	0.290631	0.610377	1	0.168757	0.557341
ENSG00000085741	timepoint_20weeks_vs_timepoint_36weeks	0.948133	0.073105	0.786929	0.923538	1	-0.0768393	0.91235
ENSG00000085760	timepoint_20weeks_vs_timepoint_36weeks	0.797761	1.42141	0.233478	0.550085	1	-0.325971	0.496392
ENSG00000085788	timepoint_20weeks_vs_timepoint_36weeks	1.12739	1.432	0.231745	0.548342	1	0.172989	0.495205
ENSG00000085831	timepoint_20weeks_vs_timepoint_36weeks	1.17601	1.26937	0.260177	0.579085	1	0.233906	0.524421
ENSG00000085832	timepoint_20weeks_vs_timepoint_36weeks	1.04585	0.00056367	0.981064	0.994297	1	0.0646691	0.993937
ENSG00000085840	timepoint_20weeks_vs_timepoint_36weeks	1.11527	2.06629	0.150926	0.443292	1	0.157394	0.394574
ENSG00000085871	timepoint_20weeks_vs_timepoint_36weeks	1.04784	0.0697187	0.791806	0.925343	1	0.0674164	0.914909
ENSG00000085872	timepoint_20weeks_vs_timepoint_36weeks	1.15882	1.78593	0.181751	0.487704	1	0.212658	0.437048
ENSG00000085978	timepoint_20weeks_vs_timepoint_36weeks	2.04161	27.8321	1.65e-07	2.39e-05	0.0002916	1.0297	3.57e-05
ENSG00000085982	timepoint_20weeks_vs_timepoint_36weeks	1.53775	1.21455	0.27072	0.590256	1	0.620816	0.535354
ENSG00000085998	timepoint_20weeks_vs_timepoint_36weeks	0.910509	0.555286	0.456355	0.746176	1	-0.135255	0.706984
ENSG00000085999	timepoint_20weeks_vs_timepoint_36weeks	1.05617	1.2399	0.265779	0.585029	1	0.0788384	0.530345
ENSG00000086015	timepoint_20weeks_vs_timepoint_36weeks	1.27812	4.4163	0.0358673	0.200655	1	0.354024	0.169148
ENSG00000086061	timepoint_20weeks_vs_timepoint_36weeks	1.23105	3.56261	0.0594079	0.267958	1	0.299893	0.229042
ENSG00000086062	timepoint_20weeks_vs_timepoint_36weeks	1.24092	4.46765	0.03481	0.197103	1	0.311413	0.165185
ENSG00000086065	timepoint_20weeks_vs_timepoint_36weeks	0.667361	5.70617	0.0171052	0.129534	1	-0.583461	0.107916
ENSG00000086102	timepoint_20weeks_vs_timepoint_36weeks	1.21388	4.41028	0.0359935	0.201102	1	0.279624	0.169443
ENSG00000086189	timepoint_20weeks_vs_timepoint_36weeks	1.24418	3.22114	0.0730196	0.300803	1	0.315196	0.259616
ENSG00000086200	timepoint_20weeks_vs_timepoint_36weeks	0.812978	2.1056	0.1471	0.43749	1	-0.298712	0.389055
ENSG00000086232	timepoint_20weeks_vs_timepoint_36weeks	1.23408	7.65423	0.005777	0.0655365	0.80033	0.303431	0.0540277
ENSG00000086288	timepoint_20weeks_vs_timepoint_36weeks	1.15262	0.708718	0.400088	0.705744	1	0.204913	0.660996
ENSG00000086289	timepoint_20weeks_vs_timepoint_36weeks	0.837394	0.780454	0.377232	0.686891	1	-0.256022	0.640261
ENSG00000086300	timepoint_20weeks_vs_timepoint_36weeks	0.836091	0.279019	0.597472	0.831266	1	-0.258269	0.804118
ENSG00000086475	timepoint_20weeks_vs_timepoint_36weeks	1.05593	0.00538858	0.941498	0.980689	1	0.0785125	0.978721
ENSG00000086504	timepoint_20weeks_vs_timepoint_36weeks	1.03717	0.0619425	0.803507	0.9301	1	0.0526456	0.920291
ENSG00000086506	timepoint_20weeks_vs_timepoint_36weeks	0.998569	0.00374125	0.95124	0.984148	1	-0.0020661	0.982178
ENSG00000086544	timepoint_20weeks_vs_timepoint_36weeks	1.07563	0.883586	0.347467	0.662511	1	0.105176	0.613789
ENSG00000086548	timepoint_20weeks_vs_timepoint_36weeks	1.26497	4.60042	0.0322244	0.188354	1	0.339106	0.157928
ENSG00000086589	timepoint_20weeks_vs_timepoint_36weeks	1.32087	5.27627	0.0218409	0.150302	1	0.401489	0.126283
ENSG00000086598	timepoint_20weeks_vs_timepoint_36weeks	1.23208	2.94506	0.0864754	0.330445	1	0.301101	0.287173
ENSG00000086619	timepoint_20weeks_vs_timepoint_36weeks	1.10244	1.64283	0.200259	0.511809	1	0.140697	0.460122
ENSG00000086666	timepoint_20weeks_vs_timepoint_36weeks	1.11932	2.17959	0.140193	0.426617	1	0.162626	0.377794
ENSG00000086712	timepoint_20weeks_vs_timepoint_36weeks	0.971955	0.378965	0.538309	0.797079	1	-0.0410389	0.763981
ENSG00000086717	timepoint_20weeks_vs_timepoint_36weeks	1.323	9.68186	0.00191813	0.0322177	0.393441	0.403812	0.026416
ENSG00000086730	timepoint_20weeks_vs_timepoint_36weeks	1.25728	2.5251	0.11239	0.379541	1	0.3303	0.3329
ENSG00000086758	timepoint_20weeks_vs_timepoint_36weeks	0.702399	7.89518	0.00506133	0.0602686	0.735998	-0.509637	0.0497051
ENSG00000086827	timepoint_20weeks_vs_timepoint_36weeks	1.22563	0.0238162	0.877387	0.958123	1	0.293525	0.952887
ENSG00000086848	timepoint_20weeks_vs_timepoint_36weeks	1.31895	4.71688	0.0301216	0.181307	1	0.399385	0.152151
ENSG00000087008	timepoint_20weeks_vs_timepoint_36weeks	1.30163	0.0333963	0.855037	0.950254	1	0.380321	0.944637
ENSG00000087053	timepoint_20weeks_vs_timepoint_36weeks	1.13898	0.299803	0.584138	0.82379	1	0.187737	0.79566
ENSG00000087074	timepoint_20weeks_vs_timepoint_36weeks	1.13716	0.178887	0.67243	0.870824	1	0.185433	0.847845
ENSG00000087076	timepoint_20weeks_vs_timepoint_36weeks	0.924476	1.63308	0.201598	0.513432	1	-0.113292	0.461419
ENSG00000087077	timepoint_20weeks_vs_timepoint_36weeks	1.32142	2.13466	0.144342	0.432969	1	0.402093	0.384779
ENSG00000087085	timepoint_20weeks_vs_timepoint_36weeks	1.23207	3.63569	0.0568632	0.261216	1	0.301079	0.222883
ENSG00000087086	timepoint_20weeks_vs_timepoint_36weeks	1.03608	0.319251	0.572195	0.816639	1	0.0511412	0.78738
ENSG00000087087	timepoint_20weeks_vs_timepoint_36weeks	1.29602	10.1541	0.00148814	0.0272748	0.33308	0.374084	0.0228142
ENSG00000087088	timepoint_20weeks_vs_timepoint_36weeks	1.05335	0.412872	0.520675	0.78677	1	0.0749907	0.752628
ENSG00000087095	timepoint_20weeks_vs_timepoint_36weeks	0.930689	0.483859	0.486854	0.765623	1	-0.103629	0.729565
ENSG00000087111	timepoint_20weeks_vs_timepoint_36weeks	0.989148	0.2503	0.616983	0.841832	1	-0.0157419	0.815886
ENSG00000087116	timepoint_20weeks_vs_timepoint_36weeks	0.950935	0.246241	0.619852	0.843445	1	-0.0725809	0.817417
ENSG00000087152	timepoint_20weeks_vs_timepoint_36weeks	1.24638	3.5989	0.0581293	0.264482	1	0.317746	0.225731
ENSG00000087157	timepoint_20weeks_vs_timepoint_36weeks	1.41134	9.09792	0.00262906	0.0397495	0.485419	0.497069	0.0325409
ENSG00000087191	timepoint_20weeks_vs_timepoint_36weeks	1.11097	1.56184	0.211713	0.525969	1	0.151823	0.473025
ENSG00000087206	timepoint_20weeks_vs_timepoint_36weeks	1.87123	29.0063	9.16e-08	1.46e-05	0.00017837	0.903983	2.13e-05
ENSG00000087237	timepoint_20weeks_vs_timepoint_36weeks	1.0883	0.11965	0.729493	0.897861	1	0.122075	0.882288
ENSG00000087250	timepoint_20weeks_vs_timepoint_36weeks	1.02819	0.0365537	0.848419	0.947641	1	0.0401104	0.94121
ENSG00000087253	timepoint_20weeks_vs_timepoint_36weeks	1.19294	1.78449	0.181928	0.488005	1	0.254526	0.43725
ENSG00000087258	timepoint_20weeks_vs_timepoint_36weeks	1.2132	3.73205	0.0536833	0.252797	1	0.278813	0.215811
ENSG00000087263	timepoint_20weeks_vs_timepoint_36weeks	0.886985	0.761887	0.382966	0.691571	1	-0.173018	0.645314
ENSG00000087266	timepoint_20weeks_vs_timepoint_36weeks	1.22243	3.47626	0.0625723	0.275715	1	0.289753	0.236191
ENSG00000087269	timepoint_20weeks_vs_timepoint_36weeks	0.898451	2.30458	0.129335	0.408301	1	-0.154489	0.359555
ENSG00000087274	timepoint_20weeks_vs_timepoint_36weeks	0.958729	0.00264264	0.959013	0.986843	1	-0.0608056	0.985684
ENSG00000087299	timepoint_20weeks_vs_timepoint_36weeks	0.821223	0.923637	0.336773	0.653533	1	-0.284153	0.604798
ENSG00000087301	timepoint_20weeks_vs_timepoint_36weeks	1.07094	2.08318	0.149269	0.44076	1	0.0988767	0.391821
ENSG00000087302	timepoint_20weeks_vs_timepoint_36weeks	0.884598	0.83012	0.362475	0.674689	1	-0.176906	0.626502
ENSG00000087303	timepoint_20weeks_vs_timepoint_36weeks	0.964385	0.528256	0.467525	0.752738	1	-0.0523192	0.715222
ENSG00000087338	timepoint_20weeks_vs_timepoint_36weeks	0.869902	1.83467	0.175908	0.48001	1	-0.201076	0.429981
ENSG00000087365	timepoint_20weeks_vs_timepoint_36weeks	0.726528	2.3403	0.126408	0.403382	1	-0.46091	0.355131
ENSG00000087448	timepoint_20weeks_vs_timepoint_36weeks	1.20084	0.031235	0.859756	0.952113	1	0.264043	0.946038
ENSG00000087460	timepoint_20weeks_vs_timepoint_36weeks	1.21459	3.90055	0.0485676	0.238527	1	0.280464	0.203729
ENSG00000087470	timepoint_20weeks_vs_timepoint_36weeks	1.31923	3.86561	0.0495843	0.241405	1	0.399696	0.206338
ENSG00000087502	timepoint_20weeks_vs_timepoint_36weeks	1.04412	0.148209	0.700341	0.884081	1	0.0622858	0.864679
ENSG00000087586	timepoint_20weeks_vs_timepoint_36weeks	1.17605	3.61941	0.0574196	0.26266	1	0.233953	0.224165
ENSG00000087589	timepoint_20weeks_vs_timepoint_36weeks	1.2163	2.18941	0.139304	0.425092	1	0.282498	0.376476
ENSG00000087842	timepoint_20weeks_vs_timepoint_36weeks	1.13826	0.94516	0.331209	0.648724	1	0.186834	0.599002
ENSG00000087884	timepoint_20weeks_vs_timepoint_36weeks	0.938913	0.0572278	0.810985	0.933267	1	-0.0909362	0.924134
ENSG00000087903	timepoint_20weeks_vs_timepoint_36weeks	0.927641	0.176911	0.674139	0.871618	1	-0.108361	0.848749
ENSG00000087995	timepoint_20weeks_vs_timepoint_36weeks	1.07695	0.637445	0.424843	0.723939	1	0.10695	0.681791
ENSG00000088035	timepoint_20weeks_vs_timepoint_36weeks	1.84462	16.7336	4.68e-05	0.00228045	0.0278488	0.883327	0.00230474
ENSG00000088038	timepoint_20weeks_vs_timepoint_36weeks	0.907232	1.206	0.272413	0.591985	1	-0.140457	0.536943
ENSG00000088053	timepoint_20weeks_vs_timepoint_36weeks	0.94495	0.6715	0.41274	0.715229	1	-0.0816908	0.672151
ENSG00000088179	timepoint_20weeks_vs_timepoint_36weeks	1.12651	4.48135	0.0345333	0.196205	1	0.171865	0.164297
ENSG00000088205	timepoint_20weeks_vs_timepoint_36weeks	0.851563	4.09504	0.0432966	0.223366	1	-0.231815	0.189868
ENSG00000088247	timepoint_20weeks_vs_timepoint_36weeks	0.745562	6.50712	0.0109045	0.0983007	1	-0.4236	0.0817606
ENSG00000088256	timepoint_20weeks_vs_timepoint_36weeks	1.29074	2.77198	0.0962667	0.35037	1	0.368204	0.304925
ENSG00000088280	timepoint_20weeks_vs_timepoint_36weeks	1.06507	0.301974	0.582781	0.823135	1	0.090944	0.794863
ENSG00000088298	timepoint_20weeks_vs_timepoint_36weeks	1.39913	12.2668	0.00048318	0.0125473	0.153228	0.484534	0.0108558
ENSG00000088305	timepoint_20weeks_vs_timepoint_36weeks	1.06556	3.66384	0.055914	0.258866	1	0.0916157	0.220956
ENSG00000088325	timepoint_20weeks_vs_timepoint_36weeks	1.00506	0.0691208	0.79268	0.925797	1	0.0072752	0.915406
ENSG00000088356	timepoint_20weeks_vs_timepoint_36weeks	1.46637	5.05197	0.0248332	0.162173	1	0.552248	0.136539
ENSG00000088387	timepoint_20weeks_vs_timepoint_36weeks	1.38419	5.25657	0.022088	0.151284	1	0.469038	0.127165
ENSG00000088448	timepoint_20weeks_vs_timepoint_36weeks	1.66205	23.9587	1.16e-06	0.00011826	0.00144425	0.732964	0.00016296
ENSG00000088451	timepoint_20weeks_vs_timepoint_36weeks	0.961937	2.66634	0.102832	0.362801	1	-0.0559855	0.316533
ENSG00000088538	timepoint_20weeks_vs_timepoint_36weeks	0.936577	0.365353	0.545697	0.800982	1	-0.0945311	0.769074
ENSG00000088543	timepoint_20weeks_vs_timepoint_36weeks	1.10339	1.67781	0.195539	0.505638	1	0.14194	0.453827
ENSG00000088682	timepoint_20weeks_vs_timepoint_36weeks	1.11724	0.704496	0.401494	0.707005	1	0.15994	0.662448
ENSG00000088726	timepoint_20weeks_vs_timepoint_36weeks	1.02062	0.0179088	0.893571	0.964097	1	0.0294482	0.958889
ENSG00000088727	timepoint_20weeks_vs_timepoint_36weeks	1.17109	3.10779	0.078249	0.312556	1	0.227857	0.271392
ENSG00000088766	timepoint_20weeks_vs_timepoint_36weeks	0.652375	6.76268	0.00945704	0.0897672	1	-0.616226	0.0743686
ENSG00000088808	timepoint_20weeks_vs_timepoint_36weeks	0.944862	0.724926	0.394753	0.701303	1	-0.0818244	0.655867
ENSG00000088812	timepoint_20weeks_vs_timepoint_36weeks	1.05077	0.0688133	0.793131	0.926019	1	0.0714421	0.915443
ENSG00000088826	timepoint_20weeks_vs_timepoint_36weeks	1.25783	6.39788	0.011591	0.102016	1	0.330943	0.0847548
ENSG00000088827	timepoint_20weeks_vs_timepoint_36weeks	0.68926	9.72042	0.00187871	0.0317539	0.387778	-0.536879	0.0260638
ENSG00000088832	timepoint_20weeks_vs_timepoint_36weeks	1.16337	1.69612	0.193121	0.502249	1	0.218316	0.451551
ENSG00000088833	timepoint_20weeks_vs_timepoint_36weeks	1.2144	3.53243	0.0604941	0.270781	1	0.280243	0.2319
ENSG00000088854	timepoint_20weeks_vs_timepoint_36weeks	1.05953	0.00016915	0.989626	0.997174	1	0.0834255	0.996774
ENSG00000088876	timepoint_20weeks_vs_timepoint_36weeks	0.85897	0.0527862	0.818335	0.936256	1	-0.21932	0.926794
ENSG00000088881	timepoint_20weeks_vs_timepoint_36weeks	1.16728	4.81715	0.028426	0.175229	1	0.223146	0.147181
ENSG00000088882	timepoint_20weeks_vs_timepoint_36weeks	0.999363	1.25623	0.262658	0.581763	1	-0.0009192	0.527389
ENSG00000088888	timepoint_20weeks_vs_timepoint_36weeks	0.758345	7.40958	0.00660985	0.0714744	0.872844	-0.399073	0.0590028
ENSG00000088899	timepoint_20weeks_vs_timepoint_36weeks	0.994156	0.105725	0.745138	0.90541	1	-0.0084564	0.891384
ENSG00000088930	timepoint_20weeks_vs_timepoint_36weeks	0.818391	3.28582	0.070205	0.294309	1	-0.289137	0.252906
ENSG00000088970	timepoint_20weeks_vs_timepoint_36weeks	1.42437	12.1505	0.00051385	0.0131146	0.160155	0.510319	0.0113674
ENSG00000088986	timepoint_20weeks_vs_timepoint_36weeks	1.73763	21.8729	3.35e-06	0.0002766	0.00337778	0.797124	0.0003388
ENSG00000088992	timepoint_20weeks_vs_timepoint_36weeks	1.28698	5.37671	0.0206247	0.145387	1	0.363995	0.121604
ENSG00000089006	timepoint_20weeks_vs_timepoint_36weeks	1.1811	0.94405	0.331493	0.649068	1	0.240134	0.599319
ENSG00000089009	timepoint_20weeks_vs_timepoint_36weeks	0.841946	1.7935	0.180829	0.486455	1	-0.2482	0.435554
ENSG00000089012	timepoint_20weeks_vs_timepoint_36weeks	0.817797	3.00871	0.0831515	0.323036	1	-0.290185	0.280038
ENSG00000089022	timepoint_20weeks_vs_timepoint_36weeks	1.50283	6.21598	0.0128342	0.108711	1	0.587683	0.0905272
ENSG00000089041	timepoint_20weeks_vs_timepoint_36weeks	1.07025	0.0515206	0.820488	0.93714	1	0.0979504	0.927631
ENSG00000089048	timepoint_20weeks_vs_timepoint_36weeks	1.11737	2.27842	0.131527	0.411968	1	0.160101	0.363123
ENSG00000089050	timepoint_20weeks_vs_timepoint_36weeks	1.26481	1.90908	0.167399	0.467912	1	0.338917	0.418281
ENSG00000089053	timepoint_20weeks_vs_timepoint_36weeks	1.07527	0.443678	0.505519	0.777588	1	0.104704	0.742821
ENSG00000089057	timepoint_20weeks_vs_timepoint_36weeks	1.30015	8.11317	0.00449199	0.056035	0.684298	0.378675	0.0459599
ENSG00000089060	timepoint_20weeks_vs_timepoint_36weeks	1.37111	14.0491	0.00018916	0.00643385	0.07857	0.455339	0.00597506
ENSG00000089063	timepoint_20weeks_vs_timepoint_36weeks	1.00796	0.604066	0.43723	0.732615	1	0.011438	0.690951
ENSG00000089091	timepoint_20weeks_vs_timepoint_36weeks	1.30401	5.45872	0.0196838	0.141195	1	0.382958	0.118203
ENSG00000089094	timepoint_20weeks_vs_timepoint_36weeks	1.39236	6.06806	0.0139461	0.11416	1	0.477534	0.0949891
ENSG00000089123	timepoint_20weeks_vs_timepoint_36weeks	1.18635	1.81303	0.178475	0.483388	1	0.246531	0.432724
ENSG00000089127	timepoint_20weeks_vs_timepoint_36weeks	0.663872	1.67665	0.195694	0.505819	1	-0.591023	0.45399
ENSG00000089154	timepoint_20weeks_vs_timepoint_36weeks	1.20602	5.75665	0.0166236	0.127195	1	0.270259	0.105728
ENSG00000089157	timepoint_20weeks_vs_timepoint_36weeks	0.585451	19.1975	1.31e-05	0.00083599	0.0102091	-0.772379	0.00092282
ENSG00000089159	timepoint_20weeks_vs_timepoint_36weeks	0.93287	0.454216	0.500508	0.774327	1	-0.100253	0.73919
ENSG00000089163	timepoint_20weeks_vs_timepoint_36weeks	1.45029	5.04083	0.0249924	0.162822	1	0.536338	0.137014
ENSG00000089169	timepoint_20weeks_vs_timepoint_36weeks	1.06233	0.0768584	0.781663	0.921308	1	0.0872376	0.910224
ENSG00000089177	timepoint_20weeks_vs_timepoint_36weeks	0.894355	0.00012212	0.991185	0.997548	1	-0.161081	0.996892
ENSG00000089195	timepoint_20weeks_vs_timepoint_36weeks	1.0262	0.0147717	0.903291	0.967617	1	0.0373118	0.962594
ENSG00000089220	timepoint_20weeks_vs_timepoint_36weeks	1.26617	7.09527	0.00786331	0.0798054	0.974582	0.340469	0.066038
ENSG00000089234	timepoint_20weeks_vs_timepoint_36weeks	1.17651	2.04203	0.153344	0.446926	1	0.234515	0.398131
ENSG00000089248	timepoint_20weeks_vs_timepoint_36weeks	1.1648	0.794027	0.373117	0.683198	1	0.220077	0.635856
ENSG00000089280	timepoint_20weeks_vs_timepoint_36weeks	1.00233	0.121971	0.726987	0.896643	1	0.00335933	0.880389
ENSG00000089289	timepoint_20weeks_vs_timepoint_36weeks	0.949115	0.792303	0.373636	0.68369	1	-0.0753458	0.636454
ENSG00000089327	timepoint_20weeks_vs_timepoint_36weeks	0.9586	0.369963	0.543174	0.799643	1	-0.0609992	0.767755
ENSG00000089335	timepoint_20weeks_vs_timepoint_36weeks	1.20248	5.20974	0.0226872	0.153756	1	0.266013	0.129207
ENSG00000089351	timepoint_20weeks_vs_timepoint_36weeks	1.11538	0.725526	0.394558	0.701225	1	0.15753	0.65577
ENSG00000089472	timepoint_20weeks_vs_timepoint_36weeks	1.22351	4.51679	0.0338286	0.193839	1	0.291026	0.162547
ENSG00000089486	timepoint_20weeks_vs_timepoint_36weeks	0.775274	8.04756	0.00465612	0.0571879	0.698378	-0.367221	0.0468749
ENSG00000089505	timepoint_20weeks_vs_timepoint_36weeks	1.3991	5.25957	0.0220501	0.151098	1	0.484501	0.127024
ENSG00000089597	timepoint_20weeks_vs_timepoint_36weeks	0.927889	0.725426	0.39459	0.701237	1	-0.107976	0.65577
ENSG00000089639	timepoint_20weeks_vs_timepoint_36weeks	1.06114	0.129602	0.718928	0.892817	1	0.0856196	0.875851
ENSG00000089682	timepoint_20weeks_vs_timepoint_36weeks	1.33921	9.15847	0.00254431	0.0388477	0.474407	0.421386	0.0318056
ENSG00000089685	timepoint_20weeks_vs_timepoint_36weeks	1.0735	0.0508932	0.821566	0.937444	1	0.102326	0.927937
ENSG00000089692	timepoint_20weeks_vs_timepoint_36weeks	1.21248	1.68829	0.194151	0.50386	1	0.277965	0.452726
ENSG00000089693	timepoint_20weeks_vs_timepoint_36weeks	0.760625	8.71308	0.00323923	0.0453929	0.554337	-0.394743	0.0372521
ENSG00000089723	timepoint_20weeks_vs_timepoint_36weeks	1.08017	0.678575	0.41029	0.713292	1	0.111254	0.669683
ENSG00000089737	timepoint_20weeks_vs_timepoint_36weeks	0.71336	6.48417	0.0110452	0.0990411	1	-0.487299	0.0823512
ENSG00000089775	timepoint_20weeks_vs_timepoint_36weeks	1.24138	3.31263	0.0690729	0.291845	1	0.311946	0.250311
ENSG00000089818	timepoint_20weeks_vs_timepoint_36weeks	1.13665	3.2139	0.0733424	0.301407	1	0.184788	0.260125
ENSG00000089820	timepoint_20weeks_vs_timepoint_36weeks	1.2056	5.59743	0.0181924	0.134431	1	0.269757	0.112365
ENSG00000089847	timepoint_20weeks_vs_timepoint_36weeks	0.925933	0.605112	0.436833	0.732315	1	-0.11102	0.690671
ENSG00000089876	timepoint_20weeks_vs_timepoint_36weeks	0.753035	1.38379	0.239759	0.55741	1	-0.409211	0.503369
ENSG00000089902	timepoint_20weeks_vs_timepoint_36weeks	1.45082	10.1704	0.0014752	0.0270859	0.330773	0.536865	0.0227268
ENSG00000089916	timepoint_20weeks_vs_timepoint_36weeks	1.03785	0.255846	0.613109	0.839859	1	0.053592	0.81336
ENSG00000090006	timepoint_20weeks_vs_timepoint_36weeks	1.29537	6.09548	0.0137327	0.113061	1	0.373361	0.0942585
ENSG00000090013	timepoint_20weeks_vs_timepoint_36weeks	1.04014	0.118781	0.730439	0.898529	1	0.0567758	0.882848
ENSG00000090020	timepoint_20weeks_vs_timepoint_36weeks	0.902444	0.667217	0.414234	0.716235	1	-0.148091	0.673086
ENSG00000090054	timepoint_20weeks_vs_timepoint_36weeks	1.06369	1.99611	0.15804	0.453684	1	0.0890845	0.404191
ENSG00000090060	timepoint_20weeks_vs_timepoint_36weeks	1.06642	0.159916	0.689326	0.878841	1	0.0927765	0.858568
ENSG00000090061	timepoint_20weeks_vs_timepoint_36weeks	0.791643	5.39038	0.0204647	0.144603	1	-0.337078	0.120887
ENSG00000090097	timepoint_20weeks_vs_timepoint_36weeks	1.33038	0.901717	0.34257	0.658723	1	0.41184	0.609481
ENSG00000090104	timepoint_20weeks_vs_timepoint_36weeks	0.796619	2.23652	0.135125	0.418331	1	-0.328039	0.369964
ENSG00000090238	timepoint_20weeks_vs_timepoint_36weeks	1.92722	34.9315	4.8e-09	1.21e-06	1.47e-05	0.946518	2.15e-06
ENSG00000090263	timepoint_20weeks_vs_timepoint_36weeks	0.737448	9.31062	0.00234338	0.036723	0.44846	-0.439386	0.0299705
ENSG00000090266	timepoint_20weeks_vs_timepoint_36weeks	0.783068	6.25982	0.0125226	0.107073	1	-0.352791	0.0891979
ENSG00000090273	timepoint_20weeks_vs_timepoint_36weeks	0.829232	1.42005	0.233701	0.550347	1	-0.270152	0.496656
ENSG00000090316	timepoint_20weeks_vs_timepoint_36weeks	1.19103	5.40204	0.0203292	0.143981	1	0.252204	0.120314
ENSG00000090339	timepoint_20weeks_vs_timepoint_36weeks	1.48	9.81983	0.00178084	0.030648	0.374273	0.565593	0.0253602
ENSG00000090372	timepoint_20weeks_vs_timepoint_36weeks	1.04691	0.0383989	0.844687	0.946426	1	0.0661325	0.939673
ENSG00000090376	timepoint_20weeks_vs_timepoint_36weeks	1.15603	2.87243	0.0904456	0.338969	1	0.209184	0.295156
ENSG00000090382	timepoint_20weeks_vs_timepoint_36weeks	1.04286	0.0191027	0.890103	0.962955	1	0.0605449	0.957766
ENSG00000090432	timepoint_20weeks_vs_timepoint_36weeks	0.980637	0.22686	0.633975	0.850884	1	-0.0282082	0.825802
ENSG00000090447	timepoint_20weeks_vs_timepoint_36weeks	1.56231	9.56968	0.00203764	0.033463	0.40865	0.643685	0.0273922
ENSG00000090470	timepoint_20weeks_vs_timepoint_36weeks	1.27409	6.23427	0.0127032	0.107969	1	0.349469	0.0898654
ENSG00000090487	timepoint_20weeks_vs_timepoint_36weeks	1.07046	1.48144	0.22386	0.539858	1	0.098226	0.48637
ENSG00000090520	timepoint_20weeks_vs_timepoint_36weeks	1.06655	0.164215	0.685399	0.877015	1	0.0929474	0.856226
ENSG00000090530	timepoint_20weeks_vs_timepoint_36weeks	0.907405	0.337349	0.561505	0.810223	1	-0.140182	0.780323
ENSG00000090554	timepoint_20weeks_vs_timepoint_36weeks	1.04009	0.0554192	0.813941	0.934373	1	0.0567069	0.925373
ENSG00000090565	timepoint_20weeks_vs_timepoint_36weeks	0.858312	1.19995	0.273617	0.593277	1	-0.220425	0.537918
ENSG00000090581	timepoint_20weeks_vs_timepoint_36weeks	1.07092	0.438079	0.508216	0.779316	1	0.0988449	0.74526
ENSG00000090612	timepoint_20weeks_vs_timepoint_36weeks	0.945322	0.135862	0.712515	0.88978	1	-0.0811217	0.871989
ENSG00000090615	timepoint_20weeks_vs_timepoint_36weeks	1.40528	6.82501	0.00913497	0.0878693	1	0.490855	0.0726356
ENSG00000090621	timepoint_20weeks_vs_timepoint_36weeks	0.875416	1.47304	0.225176	0.541167	1	-0.191959	0.48787
ENSG00000090659	timepoint_20weeks_vs_timepoint_36weeks	0.957724	0.36435	0.546248	0.80115	1	-0.0623183	0.769217
ENSG00000090661	timepoint_20weeks_vs_timepoint_36weeks	1.135	1.67734	0.195602	0.505708	1	0.182688	0.453888
ENSG00000090674	timepoint_20weeks_vs_timepoint_36weeks	1.43716	15.9532	7.01e-05	0.00309489	0.0377947	0.523224	0.00312667
ENSG00000090686	timepoint_20weeks_vs_timepoint_36weeks	1.52085	9.60188	0.00200258	0.0331191	0.40445	0.604878	0.0271618
ENSG00000090776	timepoint_20weeks_vs_timepoint_36weeks	0.857971	0.00822763	0.927746	0.975703	1	-0.220999	0.972967
ENSG00000090857	timepoint_20weeks_vs_timepoint_36weeks	0.950005	0.114885	0.734727	0.900568	1	-0.0739923	0.884955
ENSG00000090861	timepoint_20weeks_vs_timepoint_36weeks	0.890589	0.0272918	0.868821	0.955566	1	-0.167168	0.950158
ENSG00000090863	timepoint_20weeks_vs_timepoint_36weeks	1.00866	0.1848	0.66738	0.867727	1	0.0124395	0.844282
ENSG00000090889	timepoint_20weeks_vs_timepoint_36weeks	0.909488	3.93423	0.0476083	0.235731	1	-0.136873	0.20116
ENSG00000090905	timepoint_20weeks_vs_timepoint_36weeks	1.2567	8.25417	0.00415895	0.0532991	0.650888	0.329639	0.0439089
ENSG00000090924	timepoint_20weeks_vs_timepoint_36weeks	1.24804	3.45677	0.0633111	0.277842	1	0.319666	0.238141
ENSG00000090932	timepoint_20weeks_vs_timepoint_36weeks	0.929505	1.53016	0.216403	0.53126	1	-0.105466	0.478056
ENSG00000090971	timepoint_20weeks_vs_timepoint_36weeks	0.965931	0.00010389	0.99187	0.9976	1	-0.0500087	0.997068
ENSG00000090975	timepoint_20weeks_vs_timepoint_36weeks	1.29668	6.52468	0.0107982	0.0978079	1	0.374821	0.0813826
ENSG00000090989	timepoint_20weeks_vs_timepoint_36weeks	1.33987	7.24443	0.00724066	0.0757713	0.925317	0.422089	0.0626028
ENSG00000091009	timepoint_20weeks_vs_timepoint_36weeks	0.803481	5.70343	0.0171317	0.12964	1	-0.315664	0.108048
ENSG00000091039	timepoint_20weeks_vs_timepoint_36weeks	1.05199	0.013263	0.908339	0.969129	1	0.0731178	0.964272
ENSG00000091073	timepoint_20weeks_vs_timepoint_36weeks	0.910707	0.614414	0.433332	0.729835	1	-0.13494	0.688378
ENSG00000091106	timepoint_20weeks_vs_timepoint_36weeks	0.943302	0.00378267	0.950972	0.984023	1	-0.0842079	0.982173
ENSG00000091127	timepoint_20weeks_vs_timepoint_36weeks	0.871701	0.027847	0.867506	0.955027	1	-0.198095	0.949513
ENSG00000091129	timepoint_20weeks_vs_timepoint_36weeks	1.30238	8.10161	0.00452047	0.0562598	0.687044	0.381146	0.0461259
ENSG00000091140	timepoint_20weeks_vs_timepoint_36weeks	0.926023	0.186755	0.665732	0.866751	1	-0.11088	0.84341
ENSG00000091157	timepoint_20weeks_vs_timepoint_36weeks	0.871187	0.83461	0.361181	0.673874	1	-0.198946	0.625999
ENSG00000091164	timepoint_20weeks_vs_timepoint_36weeks	1.40647	7.77862	0.00539547	0.062817	0.76712	0.492077	0.0518957
ENSG00000091181	timepoint_20weeks_vs_timepoint_36weeks	1.19487	0.00259963	0.959347	0.986994	1	0.25685	0.985684
ENSG00000091262	timepoint_20weeks_vs_timepoint_36weeks	1.26053	5.30712	0.0214596	0.148773	1	0.33403	0.124922
ENSG00000091317	timepoint_20weeks_vs_timepoint_36weeks	0.797322	2.82437	0.0931811	0.34419	1	-0.326766	0.299459
ENSG00000091409	timepoint_20weeks_vs_timepoint_36weeks	1.02377	0.0261073	0.871674	0.956432	1	0.0338889	0.951061
ENSG00000091436	timepoint_20weeks_vs_timepoint_36weeks	1.16987	1.01062	0.315017	0.634173	1	0.226349	0.583196
ENSG00000091483	timepoint_20weeks_vs_timepoint_36weeks	1.13525	1.14324	0.285248	0.605126	1	0.183007	0.55123
ENSG00000091490	timepoint_20weeks_vs_timepoint_36weeks	1.04183	0.379677	0.537928	0.796787	1	0.0591149	0.763786
ENSG00000091527	timepoint_20weeks_vs_timepoint_36weeks	1.43094	14.2424	0.00017095	0.00598567	0.0730969	0.51696	0.00558732
ENSG00000091536	timepoint_20weeks_vs_timepoint_36weeks	1.20503	6.24634	0.0126175	0.10754	1	0.26907	0.089603
ENSG00000091542	timepoint_20weeks_vs_timepoint_36weeks	1.37475	4.82322	0.0283268	0.174913	1	0.459167	0.146828
ENSG00000091592	timepoint_20weeks_vs_timepoint_36weeks	1.12115	2.76252	0.0968355	0.351302	1	0.164975	0.305825
ENSG00000091640	timepoint_20weeks_vs_timepoint_36weeks	1.12767	1.62221	0.203104	0.515327	1	0.17334	0.463507
ENSG00000091651	timepoint_20weeks_vs_timepoint_36weeks	1.19117	1.74796	0.186461	0.493888	1	0.252383	0.443053
ENSG00000091732	timepoint_20weeks_vs_timepoint_36weeks	1.17586	2.11975	0.14575	0.435461	1	0.23372	0.387064
ENSG00000091831	timepoint_20weeks_vs_timepoint_36weeks	0.953099	0.504215	0.477833	0.759952	1	-0.0693015	0.724105
ENSG00000091844	timepoint_20weeks_vs_timepoint_36weeks	1.03472	0.00982775	0.921053	0.973133	1	0.0492449	0.970508
ENSG00000091947	timepoint_20weeks_vs_timepoint_36weeks	0.922622	0.0485228	0.825703	0.938991	1	-0.116188	0.929944
ENSG00000091972	timepoint_20weeks_vs_timepoint_36weeks	0.965827	0.00326756	0.954428	0.985244	1	-0.050163	0.983527
ENSG00000092010	timepoint_20weeks_vs_timepoint_36weeks	0.97107	0.493562	0.48252	0.763074	1	-0.0423521	0.72669
ENSG00000092020	timepoint_20weeks_vs_timepoint_36weeks	0.816244	4.27907	0.0388621	0.210235	1	-0.292928	0.177448
ENSG00000092036	timepoint_20weeks_vs_timepoint_36weeks	0.983085	0.156308	0.69267	0.880381	1	-0.0246118	0.860001
ENSG00000092051	timepoint_20weeks_vs_timepoint_36weeks	1.06325	0.487325	0.485299	0.764657	1	0.0884828	0.728618
ENSG00000092067	timepoint_20weeks_vs_timepoint_36weeks	1.37029	6.52461	0.0107986	0.0978079	1	0.454482	0.0813826
ENSG00000092068	timepoint_20weeks_vs_timepoint_36weeks	0.890043	1.09682	0.29524	0.615158	1	-0.168054	0.562911
ENSG00000092094	timepoint_20weeks_vs_timepoint_36weeks	1.43065	3.88404	0.0490451	0.239939	1	0.516669	0.205137
ENSG00000092096	timepoint_20weeks_vs_timepoint_36weeks	1.22477	3.4581	0.0632604	0.277705	1	0.292507	0.238033
ENSG00000092098	timepoint_20weeks_vs_timepoint_36weeks	1.59581	11.4366	0.00075033	0.0170394	0.208084	0.674286	0.0144139
ENSG00000092108	timepoint_20weeks_vs_timepoint_36weeks	1.19769	1.98525	0.159175	0.455602	1	0.26026	0.405918
ENSG00000092140	timepoint_20weeks_vs_timepoint_36weeks	0.876302	1.12187	0.289793	0.609574	1	-0.1905	0.556297
ENSG00000092148	timepoint_20weeks_vs_timepoint_36weeks	1.00689	0.0208031	0.885348	0.961211	1	0.00990182	0.956367
ENSG00000092199	timepoint_20weeks_vs_timepoint_36weeks	0.977612	0.409575	0.522344	0.787784	1	-0.0326662	0.753578
ENSG00000092200	timepoint_20weeks_vs_timepoint_36weeks	1.33418	5.21069	0.0226749	0.1537	1	0.415952	0.1292
ENSG00000092201	timepoint_20weeks_vs_timepoint_36weeks	1.05685	0.217465	0.641089	0.854795	1	0.0797642	0.829596
ENSG00000092203	timepoint_20weeks_vs_timepoint_36weeks	1.36436	12.1426	0.00051599	0.0131419	0.160489	0.448221	0.0113784
ENSG00000092208	timepoint_20weeks_vs_timepoint_36weeks	1.09199	1.19717	0.274174	0.593844	1	0.126964	0.538732
ENSG00000092295	timepoint_20weeks_vs_timepoint_36weeks	1.02709	0.0878024	0.767056	0.915096	1	0.038561	0.903799
ENSG00000092330	timepoint_20weeks_vs_timepoint_36weeks	1.02681	0.337927	0.56117	0.810078	1	0.0381752	0.780118
ENSG00000092439	timepoint_20weeks_vs_timepoint_36weeks	1.20302	2.40069	0.121624	0.395658	1	0.266666	0.347985
ENSG00000092470	timepoint_20weeks_vs_timepoint_36weeks	1.04823	0.260727	0.609743	0.83813	1	0.0679494	0.811927
ENSG00000092529	timepoint_20weeks_vs_timepoint_36weeks	1.60562	8.71053	0.00324373	0.0454139	0.554594	0.683129	0.0372583
ENSG00000092531	timepoint_20weeks_vs_timepoint_36weeks	1.01574	0.996354	0.318456	0.637114	1	0.0225371	0.586447
ENSG00000092621	timepoint_20weeks_vs_timepoint_36weeks	0.902085	0.0335375	0.854734	0.950148	1	-0.148665	0.944376
ENSG00000092758	timepoint_20weeks_vs_timepoint_36weeks	0.961664	7.02e-05	0.993317	0.997978	1	-0.0563947	0.997348
ENSG00000092820	timepoint_20weeks_vs_timepoint_36weeks	1.05848	0.172172	0.678285	0.873778	1	0.0819984	0.851407
ENSG00000092841	timepoint_20weeks_vs_timepoint_36weeks	1.44452	10.8828	0.0010077	0.0209085	0.255334	0.530587	0.0174848
ENSG00000092847	timepoint_20weeks_vs_timepoint_36weeks	0.884479	3.49977	0.0616932	0.273753	1	-0.177101	0.234728
ENSG00000092850	timepoint_20weeks_vs_timepoint_36weeks	0.902714	1.32294	0.250363	0.569083	1	-0.14766	0.515175
ENSG00000092853	timepoint_20weeks_vs_timepoint_36weeks	1.02189	0.286827	0.59239	0.828551	1	0.0312342	0.800615
ENSG00000092871	timepoint_20weeks_vs_timepoint_36weeks	1.05997	0.818782	0.365772	0.677408	1	0.0840181	0.629494
ENSG00000092929	timepoint_20weeks_vs_timepoint_36weeks	1.00206	0.0563576	0.812401	0.933849	1	0.00297197	0.924683
ENSG00000092931	timepoint_20weeks_vs_timepoint_36weeks	1.27399	3.70539	0.0545438	0.255222	1	0.34936	0.217874
ENSG00000092964	timepoint_20weeks_vs_timepoint_36weeks	1.00258	0.0302025	0.86207	0.953057	1	0.00371548	0.947171
ENSG00000092978	timepoint_20weeks_vs_timepoint_36weeks	1.0363	0.00118003	0.972604	0.991112	1	0.0514427	0.990935
ENSG00000093000	timepoint_20weeks_vs_timepoint_36weeks	1.08422	0.834486	0.361217	0.673887	1	0.116657	0.626003
ENSG00000093009	timepoint_20weeks_vs_timepoint_36weeks	1.1846	3.16656	0.0754894	0.306395	1	0.244404	0.265291
ENSG00000093010	timepoint_20weeks_vs_timepoint_36weeks	1.84207	27.0481	2.44e-07	3.31e-05	0.00040429	0.881326	4.84e-05
ENSG00000093072	timepoint_20weeks_vs_timepoint_36weeks	0.855415	3.24177	0.072109	0.298735	1	-0.225304	0.257839
ENSG00000093134	timepoint_20weeks_vs_timepoint_36weeks	1.47185	11.9459	0.00057263	0.0141475	0.172769	0.55763	0.0123064
ENSG00000093144	timepoint_20weeks_vs_timepoint_36weeks	0.875569	1.6205	0.203343	0.515701	1	-0.191707	0.463681
ENSG00000093167	timepoint_20weeks_vs_timepoint_36weeks	1.50274	21.4141	4.23e-06	0.00033684	0.0041135	0.5876	0.0004041
ENSG00000093183	timepoint_20weeks_vs_timepoint_36weeks	0.908016	1.27705	0.258741	0.577592	1	-0.139211	0.523263
ENSG00000093217	timepoint_20weeks_vs_timepoint_36weeks	1.02107	0.274163	0.600678	0.833079	1	0.0300773	0.806397
ENSG00000094631	timepoint_20weeks_vs_timepoint_36weeks	1.08128	0.539654	0.462763	0.749793	1	0.112734	0.711566
ENSG00000094804	timepoint_20weeks_vs_timepoint_36weeks	1.02345	0.828389	0.362976	0.674934	1	0.0334358	0.626826
ENSG00000094841	timepoint_20weeks_vs_timepoint_36weeks	0.65838	0.419804	0.517196	0.784714	1	-0.603008	0.75056
ENSG00000094880	timepoint_20weeks_vs_timepoint_36weeks	1.58164	10.9133	0.00099145	0.0206853	0.252608	0.661423	0.0173241
ENSG00000094914	timepoint_20weeks_vs_timepoint_36weeks	1.44122	7.80381	0.00532142	0.0622629	0.760353	0.527287	0.0515069
ENSG00000094916	timepoint_20weeks_vs_timepoint_36weeks	0.901606	1.39511	0.237849	0.554954	1	-0.149431	0.501146
ENSG00000094975	timepoint_20weeks_vs_timepoint_36weeks	1.17272	3.7951	0.0517053	0.247384	1	0.22986	0.2114
ENSG00000095002	timepoint_20weeks_vs_timepoint_36weeks	1.3355	4.57603	0.0326838	0.189782	1	0.417376	0.158886
ENSG00000095015	timepoint_20weeks_vs_timepoint_36weeks	0.908994	0.856131	0.355065	0.668792	1	-0.137657	0.620252
ENSG00000095059	timepoint_20weeks_vs_timepoint_36weeks	1.41548	10.7644	0.00107343	0.0218666	0.267034	0.501291	0.0182057
ENSG00000095066	timepoint_20weeks_vs_timepoint_36weeks	1.18945	2.6138	0.106279	0.368777	1	0.25029	0.322678
ENSG00000095139	timepoint_20weeks_vs_timepoint_36weeks	0.859379	2.54142	0.111237	0.37727	1	-0.218634	0.330975
ENSG00000095203	timepoint_20weeks_vs_timepoint_36weeks	0.884674	1.83019	0.176436	0.48082	1	-0.176783	0.430648
ENSG00000095209	timepoint_20weeks_vs_timepoint_36weeks	0.86469	0.817301	0.366206	0.677695	1	-0.209745	0.629952
ENSG00000095261	timepoint_20weeks_vs_timepoint_36weeks	1.09541	0.00090209	0.976046	0.992305	1	0.131471	0.991744
ENSG00000095303	timepoint_20weeks_vs_timepoint_36weeks	1.04067	0.279299	0.597288	0.831195	1	0.0575128	0.804044
ENSG00000095319	timepoint_20weeks_vs_timepoint_36weeks	0.951573	0.319635	0.571964	0.816446	1	-0.0716137	0.787341
ENSG00000095321	timepoint_20weeks_vs_timepoint_36weeks	1.19095	2.03225	0.15433	0.448274	1	0.252118	0.399505
ENSG00000095370	timepoint_20weeks_vs_timepoint_36weeks	0.935845	0.27904	0.597458	0.831257	1	-0.0956589	0.804118
ENSG00000095380	timepoint_20weeks_vs_timepoint_36weeks	1.3556	7.67653	0.00570662	0.0650369	0.794229	0.438929	0.0536517
ENSG00000095383	timepoint_20weeks_vs_timepoint_36weeks	1.07268	0.206219	0.649854	0.858828	1	0.101224	0.833559
ENSG00000095397	timepoint_20weeks_vs_timepoint_36weeks	1.25004	7.0647	0.00799754	0.080658	0.984994	0.321978	0.0668272
ENSG00000095485	timepoint_20weeks_vs_timepoint_36weeks	1.70295	18.088	2.32e-05	0.00131843	0.0161006	0.768034	0.00141128
ENSG00000095539	timepoint_20weeks_vs_timepoint_36weeks	1.07702	0.540935	0.462232	0.749525	1	0.107041	0.711062
ENSG00000095564	timepoint_20weeks_vs_timepoint_36weeks	1.34059	10.4419	0.00127543	0.0245683	0.300028	0.422864	0.0205552
ENSG00000095574	timepoint_20weeks_vs_timepoint_36weeks	0.998779	0.134152	0.714249	0.890792	1	-0.0017626	0.87334
ENSG00000095585	timepoint_20weeks_vs_timepoint_36weeks	1.22248	2.33184	0.127094	0.40462	1	0.289815	0.356212
ENSG00000095637	timepoint_20weeks_vs_timepoint_36weeks	0.982717	0.169888	0.680307	0.874727	1	-0.0251522	0.852637
ENSG00000095739	timepoint_20weeks_vs_timepoint_36weeks	1.01593	0.189399	0.663519	0.865635	1	0.0228054	0.842093
ENSG00000095787	timepoint_20weeks_vs_timepoint_36weeks	1.40493	6.80528	0.00923568	0.088514	1	0.490497	0.0731164
ENSG00000095794	timepoint_20weeks_vs_timepoint_36weeks	0.705455	3.50646	0.0614457	0.273018	1	-0.503374	0.234248
ENSG00000095906	timepoint_20weeks_vs_timepoint_36weeks	0.841288	4.09441	0.0433127	0.223416	1	-0.249328	0.189891
ENSG00000095932	timepoint_20weeks_vs_timepoint_36weeks	1.28231	4.24777	0.0395812	0.212487	1	0.358746	0.179772
ENSG00000095951	timepoint_20weeks_vs_timepoint_36weeks	1.45078	1.64965	0.199329	0.510774	1	0.536825	0.458805
ENSG00000095970	timepoint_20weeks_vs_timepoint_36weeks	1.05238	0.388895	0.533035	0.794104	1	0.073657	0.760697
ENSG00000096006	timepoint_20weeks_vs_timepoint_36weeks	1.20548	2.47723	0.115848	0.385733	1	0.269614	0.338612
ENSG00000096060	timepoint_20weeks_vs_timepoint_36weeks	0.597026	26.2435	3.66e-07	4.6e-05	0.00056218	-0.744135	6.57e-05
ENSG00000096063	timepoint_20weeks_vs_timepoint_36weeks	1.17857	2.97192	0.0850558	0.327356	1	0.237043	0.283837
ENSG00000096070	timepoint_20weeks_vs_timepoint_36weeks	0.880373	3.10745	0.0782654	0.312597	1	-0.183813	0.271399
ENSG00000096080	timepoint_20weeks_vs_timepoint_36weeks	0.845866	2.10759	0.14691	0.437215	1	-0.241499	0.388861
ENSG00000096092	timepoint_20weeks_vs_timepoint_36weeks	0.874723	0.223137	0.636772	0.852488	1	-0.193102	0.827206
ENSG00000096093	timepoint_20weeks_vs_timepoint_36weeks	1.14788	0.411486	0.521375	0.787152	1	0.198969	0.752954
ENSG00000096384	timepoint_20weeks_vs_timepoint_36weeks	0.911043	1.12348	0.289447	0.609294	1	-0.134409	0.556033
ENSG00000096401	timepoint_20weeks_vs_timepoint_36weeks	1.05925	0.0459394	0.830333	0.941073	1	0.0830399	0.932014
ENSG00000096433	timepoint_20weeks_vs_timepoint_36weeks	1.06745	0.501702	0.478932	0.760405	1	0.0941622	0.724344
ENSG00000096654	timepoint_20weeks_vs_timepoint_36weeks	1.15134	3.46356	0.0630524	0.277008	1	0.203315	0.237453
ENSG00000096696	timepoint_20weeks_vs_timepoint_36weeks	0.843148	3.10241	0.0785071	0.31302	1	-0.246143	0.271774
ENSG00000096717	timepoint_20weeks_vs_timepoint_36weeks	1.06647	1.26302	0.261371	0.580496	1	0.0928487	0.525927
ENSG00000096746	timepoint_20weeks_vs_timepoint_36weeks	1.40145	13.843	0.00021073	0.00695801	0.0849711	0.486919	0.00641946
ENSG00000096872	timepoint_20weeks_vs_timepoint_36weeks	0.784583	0.0991077	0.752974	0.908734	1	-0.350001	0.895777
ENSG00000096968	timepoint_20weeks_vs_timepoint_36weeks	1.27692	4.21223	0.0404147	0.214999	1	0.352666	0.182108
ENSG00000096996	timepoint_20weeks_vs_timepoint_36weeks	1.261	3.74398	0.053303	0.251719	1	0.334571	0.214745
ENSG00000097007	timepoint_20weeks_vs_timepoint_36weeks	1.33404	0.867876	0.351787	0.666183	1	0.415801	0.617391
ENSG00000097021	timepoint_20weeks_vs_timepoint_36weeks	1.02192	0.539541	0.462809	0.749815	1	0.0312818	0.711566
ENSG00000097033	timepoint_20weeks_vs_timepoint_36weeks	0.992305	0.0279554	0.86725	0.954982	1	-0.0111438	0.949513
ENSG00000097046	timepoint_20weeks_vs_timepoint_36weeks	0.844716	0.00103964	0.974285	0.991739	1	-0.243461	0.99134
ENSG00000097096	timepoint_20weeks_vs_timepoint_36weeks	0.927429	2.58155	0.108458	0.372483	1	-0.10869	0.326692
ENSG00000099139	timepoint_20weeks_vs_timepoint_36weeks	0.932207	0.251415	0.6162	0.841434	1	-0.101278	0.815507
ENSG00000099194	timepoint_20weeks_vs_timepoint_36weeks	1.16464	1.04303	0.307385	0.626856	1	0.21988	0.575517
ENSG00000099203	timepoint_20weeks_vs_timepoint_36weeks	1.23254	3.35107	0.0674832	0.288155	1	0.30163	0.247271
ENSG00000099204	timepoint_20weeks_vs_timepoint_36weeks	0.803697	6.11398	0.0135907	0.1124	1	-0.315277	0.0938929
ENSG00000099219	timepoint_20weeks_vs_timepoint_36weeks	1.37959	0.795639	0.372633	0.682867	1	0.464237	0.635346
ENSG00000099246	timepoint_20weeks_vs_timepoint_36weeks	1.01938	0.186759	0.665729	0.866751	1	0.0276896	0.84341
ENSG00000099250	timepoint_20weeks_vs_timepoint_36weeks	0.912103	0.462823	0.496478	0.771955	1	-0.132731	0.736523
ENSG00000099251	timepoint_20weeks_vs_timepoint_36weeks	1.24273	2.6829	0.101772	0.360763	1	0.313516	0.314142
ENSG00000099256	timepoint_20weeks_vs_timepoint_36weeks	0.866259	1.53999	0.214935	0.529779	1	-0.207129	0.476561
ENSG00000099282	timepoint_20weeks_vs_timepoint_36weeks	0.83662	0.680068	0.409776	0.712989	1	-0.257356	0.66942
ENSG00000099284	timepoint_20weeks_vs_timepoint_36weeks	1.10345	0.449849	0.502574	0.77571	1	0.142015	0.740507
ENSG00000099290	timepoint_20weeks_vs_timepoint_36weeks	1.12433	0.427745	0.51326	0.782314	1	0.169066	0.748111
ENSG00000099308	timepoint_20weeks_vs_timepoint_36weeks	0.847037	1.71976	0.19005	0.498477	1	-0.239503	0.447907
ENSG00000099326	timepoint_20weeks_vs_timepoint_36weeks	1.00914	0.00427253	0.947898	0.9829	1	0.0131269	0.980986
ENSG00000099330	timepoint_20weeks_vs_timepoint_36weeks	1.06189	0.497905	0.4806	0.761535	1	0.0866333	0.725447
ENSG00000099331	timepoint_20weeks_vs_timepoint_36weeks	0.905497	0.74375	0.388686	0.696343	1	-0.143218	0.650552
ENSG00000099337	timepoint_20weeks_vs_timepoint_36weeks	1.05981	0.606765	0.436208	0.731825	1	0.0838121	0.69032
ENSG00000099338	timepoint_20weeks_vs_timepoint_36weeks	1.22793	0.878942	0.348737	0.663565	1	0.296227	0.614903
ENSG00000099341	timepoint_20weeks_vs_timepoint_36weeks	1.453	13.1322	0.00030609	0.00910826	0.11123	0.539036	0.00818536
ENSG00000099364	timepoint_20weeks_vs_timepoint_36weeks	1.26365	1.09979	0.294587	0.614367	1	0.337594	0.562179
ENSG00000099365	timepoint_20weeks_vs_timepoint_36weeks	1.11366	5.07061	0.0245689	0.161267	1	0.155315	0.13573
ENSG00000099377	timepoint_20weeks_vs_timepoint_36weeks	1.12642	0.648422	0.420884	0.721161	1	0.171743	0.678678
ENSG00000099381	timepoint_20weeks_vs_timepoint_36weeks	1.40877	3.33213	0.0682613	0.289937	1	0.49444	0.248697
ENSG00000099385	timepoint_20weeks_vs_timepoint_36weeks	0.664409	11.2047	0.00084882	0.0184989	0.225908	-0.589855	0.0156358
ENSG00000099622	timepoint_20weeks_vs_timepoint_36weeks	1.32399	10.8153	0.00104465	0.0214427	0.261857	0.404894	0.0179019
ENSG00000099624	timepoint_20weeks_vs_timepoint_36weeks	1.11995	1.59056	0.207564	0.520963	1	0.16344	0.469044
ENSG00000099769	timepoint_20weeks_vs_timepoint_36weeks	1.09675	1.30566	0.253478	0.572134	1	0.133229	0.518243
ENSG00000099783	timepoint_20weeks_vs_timepoint_36weeks	0.719534	4.60456	0.032147	0.18814	1	-0.474865	0.157645
ENSG00000099785	timepoint_20weeks_vs_timepoint_36weeks	1.14117	2.1879	0.13944	0.425357	1	0.190519	0.376627
ENSG00000099795	timepoint_20weeks_vs_timepoint_36weeks	0.83179	4.1842	0.0410852	0.21685	1	-0.265709	0.183937
ENSG00000099797	timepoint_20weeks_vs_timepoint_36weeks	0.795927	1.22137	0.269379	0.588994	1	-0.329291	0.533731
ENSG00000099800	timepoint_20weeks_vs_timepoint_36weeks	0.718003	11.5682	0.00069965	0.0162915	0.198951	-0.477938	0.013904
ENSG00000099804	timepoint_20weeks_vs_timepoint_36weeks	1.37927	6.92957	0.00861965	0.0847002	1	0.463907	0.0701018
ENSG00000099810	timepoint_20weeks_vs_timepoint_36weeks	1.09568	0.832092	0.361906	0.67442	1	0.131823	0.626502
ENSG00000099814	timepoint_20weeks_vs_timepoint_36weeks	0.914137	0.0570877	0.811213	0.933362	1	-0.129518	0.924225
ENSG00000099817	timepoint_20weeks_vs_timepoint_36weeks	0.990043	0.0447481	0.832514	0.941797	1	-0.0144376	0.933356
ENSG00000099821	timepoint_20weeks_vs_timepoint_36weeks	1.17754	5.31254	0.0213933	0.148527	1	0.235775	0.124614
ENSG00000099822	timepoint_20weeks_vs_timepoint_36weeks	0.879976	0.0618463	0.803657	0.930174	1	-0.184465	0.920291
ENSG00000099834	timepoint_20weeks_vs_timepoint_36weeks	0.84468	5.48531	0.0193884	0.139912	1	-0.243523	0.117441
ENSG00000099840	timepoint_20weeks_vs_timepoint_36weeks	0.953983	0.120895	0.728145	0.897252	1	-0.0679645	0.881367
ENSG00000099849	timepoint_20weeks_vs_timepoint_36weeks	0.979364	0.00725641	0.932133	0.977206	1	-0.0300837	0.974368
ENSG00000099860	timepoint_20weeks_vs_timepoint_36weeks	1.21298	4.99415	0.0256715	0.165313	1	0.27856	0.138863
ENSG00000099864	timepoint_20weeks_vs_timepoint_36weeks	0.790673	13.1511	0.00030307	0.00904931	0.11051	-0.338848	0.00813733
ENSG00000099866	timepoint_20weeks_vs_timepoint_36weeks	1.11832	1.22725	0.268231	0.587861	1	0.161333	0.53279
ENSG00000099875	timepoint_20weeks_vs_timepoint_36weeks	0.902708	0.500872	0.479296	0.760629	1	-0.147669	0.724524
ENSG00000099889	timepoint_20weeks_vs_timepoint_36weeks	1.01687	0.434969	0.509725	0.780455	1	0.0241325	0.746429
ENSG00000099899	timepoint_20weeks_vs_timepoint_36weeks	1.11387	0.242912	0.622228	0.844683	1	0.155577	0.818879
ENSG00000099901	timepoint_20weeks_vs_timepoint_36weeks	1.03983	0.549125	0.458864	0.747539	1	0.0563475	0.708389
ENSG00000099904	timepoint_20weeks_vs_timepoint_36weeks	1.41091	8.06717	0.00460644	0.0568729	0.69453	0.496628	0.0465991
ENSG00000099910	timepoint_20weeks_vs_timepoint_36weeks	1.19283	2.37607	0.12355	0.398647	1	0.254385	0.351038
ENSG00000099917	timepoint_20weeks_vs_timepoint_36weeks	0.922127	0.121913	0.727048	0.896653	1	-0.116963	0.880389
ENSG00000099940	timepoint_20weeks_vs_timepoint_36weeks	1.23804	3.69145	0.0549993	0.256471	1	0.308053	0.219136
ENSG00000099942	timepoint_20weeks_vs_timepoint_36weeks	0.969217	0.364972	0.545906	0.801083	1	-0.0451087	0.769129
ENSG00000099949	timepoint_20weeks_vs_timepoint_36weeks	1.02458	0.0158726	0.89977	0.966309	1	0.0350386	0.961191
ENSG00000099953	timepoint_20weeks_vs_timepoint_36weeks	1.47983	10.092	0.00153855	0.027882	0.340494	0.565434	0.0232777
ENSG00000099956	timepoint_20weeks_vs_timepoint_36weeks	1.18826	2.58527	0.108204	0.371987	1	0.248845	0.326187
ENSG00000099957	timepoint_20weeks_vs_timepoint_36weeks	1.0007	0.0420224	0.837622	0.943776	1	0.00100286	0.935729
ENSG00000099958	timepoint_20weeks_vs_timepoint_36weeks	1.07609	0.192978	0.660552	0.864092	1	0.105803	0.840297
ENSG00000099968	timepoint_20weeks_vs_timepoint_36weeks	1.24477	6.72442	0.00966052	0.0910787	1	0.315883	0.0755652
ENSG00000099974	timepoint_20weeks_vs_timepoint_36weeks	0.967812	0.101504	0.750105	0.907645	1	-0.0472017	0.893951
ENSG00000099985	timepoint_20weeks_vs_timepoint_36weeks	0.923925	0.0953677	0.757531	0.910451	1	-0.114152	0.897659
ENSG00000099991	timepoint_20weeks_vs_timepoint_36weeks	0.954274	0.0489969	0.824867	0.938694	1	-0.0675239	0.929599
ENSG00000099992	timepoint_20weeks_vs_timepoint_36weeks	1.37342	12.3905	0.00045259	0.0120374	0.147	0.457777	0.0104663
ENSG00000099994	timepoint_20weeks_vs_timepoint_36weeks	0.949239	0.195796	0.658239	0.863135	1	-0.0751565	0.8389
ENSG00000099995	timepoint_20weeks_vs_timepoint_36weeks	0.571518	17.087	3.9e-05	0.00197924	0.0241704	-0.80713	0.00202571
ENSG00000099998	timepoint_20weeks_vs_timepoint_36weeks	1.14745	4.89	0.0272568	0.170922	1	0.198425	0.14361
ENSG00000099999	timepoint_20weeks_vs_timepoint_36weeks	1.00282	3.32037	0.0687495	0.291063	1	0.00405859	0.249481
ENSG00000100003	timepoint_20weeks_vs_timepoint_36weeks	0.985904	0.0187212	0.891199	0.963265	1	-0.0204809	0.958042
ENSG00000100012	timepoint_20weeks_vs_timepoint_36weeks	1.02496	3.25e-05	0.995455	0.998496	1	0.0355725	0.997787
ENSG00000100014	timepoint_20weeks_vs_timepoint_36weeks	0.94892	0.0324696	0.85704	0.950942	1	-0.075642	0.945094
ENSG00000100023	timepoint_20weeks_vs_timepoint_36weeks	1.22083	8.32301	0.00400561	0.0520245	0.635322	0.287867	0.0426676
ENSG00000100024	timepoint_20weeks_vs_timepoint_36weeks	1.41597	4.18442	0.0410798	0.216842	1	0.501792	0.183937
ENSG00000100027	timepoint_20weeks_vs_timepoint_36weeks	1.20907	4.35744	0.0371211	0.204769	1	0.273901	0.172614
ENSG00000100028	timepoint_20weeks_vs_timepoint_36weeks	0.862127	2.5326	0.111858	0.37859	1	-0.214028	0.331995
ENSG00000100029	timepoint_20weeks_vs_timepoint_36weeks	1.06918	0.17096	0.679356	0.874237	1	0.0965111	0.851986
ENSG00000100030	timepoint_20weeks_vs_timepoint_36weeks	1.12339	0.744039	0.388594	0.696277	1	0.167853	0.650455
ENSG00000100031	timepoint_20weeks_vs_timepoint_36weeks	1.09514	0.174197	0.676505	0.872749	1	0.131114	0.850192
ENSG00000100034	timepoint_20weeks_vs_timepoint_36weeks	1.2228	5.9439	0.0149559	0.1192	1	0.290189	0.0992105
ENSG00000100036	timepoint_20weeks_vs_timepoint_36weeks	1.19189	1.11091	0.29216	0.611972	1	0.253252	0.558851
ENSG00000100038	timepoint_20weeks_vs_timepoint_36weeks	1.77034	34.282	6.62e-09	1.6e-06	1.95e-05	0.824027	2.77e-06
ENSG00000100055	timepoint_20weeks_vs_timepoint_36weeks	1.21271	3.64705	0.056478	0.260198	1	0.278233	0.222067
ENSG00000100056	timepoint_20weeks_vs_timepoint_36weeks	1.23003	6.62433	0.0102143	0.0943021	1	0.298695	0.078264
ENSG00000100058	timepoint_20weeks_vs_timepoint_36weeks	1.50435	8.53983	0.00355925	0.048264	0.589398	0.58914	0.0395319
ENSG00000100060	timepoint_20weeks_vs_timepoint_36weeks	1.0385	0.00206177	0.963793	0.988375	1	0.0545009	0.986975
ENSG00000100068	timepoint_20weeks_vs_timepoint_36weeks	1.41133	9.94859	0.00166173	0.0292053	0.356654	0.497058	0.024176
ENSG00000100075	timepoint_20weeks_vs_timepoint_36weeks	0.896068	1.16427	0.280863	0.600699	1	-0.15832	0.54674
ENSG00000100077	timepoint_20weeks_vs_timepoint_36weeks	1.33139	9.96485	0.00164728	0.0290278	0.354487	0.412928	0.0240397
ENSG00000100079	timepoint_20weeks_vs_timepoint_36weeks	1.19137	4.61835	0.0318909	0.187212	1	0.252627	0.156838
ENSG00000100083	timepoint_20weeks_vs_timepoint_36weeks	1.2392	5.86818	0.0156084	0.122443	1	0.309408	0.101632
ENSG00000100084	timepoint_20weeks_vs_timepoint_36weeks	1.24094	2.1119	0.146497	0.4366	1	0.311428	0.388117
ENSG00000100092	timepoint_20weeks_vs_timepoint_36weeks	0.964319	1.68716	0.194299	0.504094	1	-0.0524175	0.452746
ENSG00000100095	timepoint_20weeks_vs_timepoint_36weeks	1.2156	2.34144	0.126316	0.403339	1	0.281671	0.355131
ENSG00000100097	timepoint_20weeks_vs_timepoint_36weeks	0.961737	0.114687	0.734947	0.900584	1	-0.0562855	0.884955
ENSG00000100099	timepoint_20weeks_vs_timepoint_36weeks	0.893509	0.665645	0.414784	0.71666	1	-0.162445	0.673457
ENSG00000100100	timepoint_20weeks_vs_timepoint_36weeks	1.21191	4.37181	0.0368109	0.203744	1	0.277285	0.171833
ENSG00000100104	timepoint_20weeks_vs_timepoint_36weeks	1.3221	6.54386	0.0106832	0.0971291	1	0.40283	0.0807719
ENSG00000100105	timepoint_20weeks_vs_timepoint_36weeks	1.01589	0.00204064	0.963979	0.988427	1	0.0227487	0.987012
ENSG00000100106	timepoint_20weeks_vs_timepoint_36weeks	1.00839	0.38964	0.532643	0.793907	1	0.0120605	0.760526
ENSG00000100109	timepoint_20weeks_vs_timepoint_36weeks	0.885686	1.23338	0.267039	0.586591	1	-0.175133	0.531642
ENSG00000100116	timepoint_20weeks_vs_timepoint_36weeks	1.09262	0.0358892	0.849786	0.948216	1	0.127792	0.941783
ENSG00000100122	timepoint_20weeks_vs_timepoint_36weeks	0.798344	6.29877	0.0122522	0.105654	1	-0.324918	0.0879038
ENSG00000100124	timepoint_20weeks_vs_timepoint_36weeks	1.2418	5.34069	0.0210526	0.147173	1	0.312428	0.123277
ENSG00000100129	timepoint_20weeks_vs_timepoint_36weeks	1.04774	0.800403	0.371206	0.68171	1	0.0672786	0.634092
ENSG00000100138	timepoint_20weeks_vs_timepoint_36weeks	0.928066	0.740587	0.389696	0.697075	1	-0.1077	0.651142
ENSG00000100139	timepoint_20weeks_vs_timepoint_36weeks	0.875305	1.26629	0.260757	0.579724	1	-0.192142	0.525028
ENSG00000100142	timepoint_20weeks_vs_timepoint_36weeks	0.796371	3.27851	0.0705172	0.295122	1	-0.328488	0.253641
ENSG00000100147	timepoint_20weeks_vs_timepoint_36weeks	1.79798	11.8418	0.0006051	0.0146925	0.179425	0.846379	0.0126855
ENSG00000100150	timepoint_20weeks_vs_timepoint_36weeks	1.11287	0.467277	0.494414	0.770809	1	0.15428	0.735032
ENSG00000100151	timepoint_20weeks_vs_timepoint_36weeks	1.05184	0.840712	0.359432	0.672439	1	0.0729161	0.624866
ENSG00000100154	timepoint_20weeks_vs_timepoint_36weeks	0.975085	0.0386361	0.844215	0.946258	1	-0.0363999	0.939533
ENSG00000100162	timepoint_20weeks_vs_timepoint_36weeks	0.976206	0.309491	0.578127	0.820232	1	-0.034742	0.790746
ENSG00000100181	timepoint_20weeks_vs_timepoint_36weeks	0.962092	0.211021	0.646076	0.857134	1	-0.0557528	0.832023
ENSG00000100197	timepoint_20weeks_vs_timepoint_36weeks	1.11873	3.08043	0.0795708	0.315169	1	0.161858	0.273088
ENSG00000100201	timepoint_20weeks_vs_timepoint_36weeks	1.2131	4.45792	0.0350078	0.197806	1	0.278699	0.165879
ENSG00000100207	timepoint_20weeks_vs_timepoint_36weeks	0.862757	5.46942	0.0195645	0.140616	1	-0.212974	0.117863
ENSG00000100209	timepoint_20weeks_vs_timepoint_36weeks	0.673493	10.2272	0.00143092	0.0265526	0.32426	-0.570266	0.0221993
ENSG00000100211	timepoint_20weeks_vs_timepoint_36weeks	1.20495	0.781602	0.376882	0.686652	1	0.268978	0.640012
ENSG00000100216	timepoint_20weeks_vs_timepoint_36weeks	0.908549	0.583633	0.445087	0.738025	1	-0.138363	0.696468
ENSG00000100218	timepoint_20weeks_vs_timepoint_36weeks	1.30348	9.84745	0.00175459	0.0303416	0.370531	0.382372	0.0251002
ENSG00000100219	timepoint_20weeks_vs_timepoint_36weeks	1.22358	2.90874	0.0884369	0.334836	1	0.291108	0.290967
ENSG00000100220	timepoint_20weeks_vs_timepoint_36weeks	1.16853	2.31201	0.12872	0.407162	1	0.224689	0.358793
ENSG00000100221	timepoint_20weeks_vs_timepoint_36weeks	1.09743	0.0574762	0.810584	0.933041	1	0.134123	0.923899
ENSG00000100225	timepoint_20weeks_vs_timepoint_36weeks	1.18522	1.73136	0.188563	0.496581	1	0.245158	0.445967
ENSG00000100226	timepoint_20weeks_vs_timepoint_36weeks	0.889355	1.62872	0.202201	0.514089	1	-0.169168	0.461858
ENSG00000100227	timepoint_20weeks_vs_timepoint_36weeks	0.972722	0.0972511	0.755224	0.909636	1	-0.0399011	0.896912
ENSG00000100228	timepoint_20weeks_vs_timepoint_36weeks	1.62761	8.42264	0.00379383	0.050271	0.613909	0.702751	0.0411895
ENSG00000100239	timepoint_20weeks_vs_timepoint_36weeks	1.08494	0.557549	0.45544	0.745542	1	0.117611	0.706175
ENSG00000100241	timepoint_20weeks_vs_timepoint_36weeks	1.08823	1.88569	0.170022	0.471822	1	0.121983	0.4217
ENSG00000100242	timepoint_20weeks_vs_timepoint_36weeks	0.876098	0.915709	0.338855	0.65536	1	-0.190836	0.606395
ENSG00000100243	timepoint_20weeks_vs_timepoint_36weeks	1.17421	4.323	0.037876	0.207133	1	0.231685	0.174598
ENSG00000100246	timepoint_20weeks_vs_timepoint_36weeks	1.01028	0.00223576	0.962297	0.987977	1	0.0147578	0.986476
ENSG00000100258	timepoint_20weeks_vs_timepoint_36weeks	1.24915	6.80205	0.00925227	0.0886279	1	0.320952	0.073217
ENSG00000100263	timepoint_20weeks_vs_timepoint_36weeks	1.18978	3.96268	0.0468138	0.233616	1	0.250698	0.199393
ENSG00000100266	timepoint_20weeks_vs_timepoint_36weeks	1.17241	1.82698	0.176815	0.48117	1	0.229482	0.431157
ENSG00000100271	timepoint_20weeks_vs_timepoint_36weeks	0.998345	0.127997	0.7206	0.893587	1	-0.0023894	0.877037
ENSG00000100276	timepoint_20weeks_vs_timepoint_36weeks	0.96077	0.234191	0.628548	0.847877	1	-0.0577377	0.822562
ENSG00000100280	timepoint_20weeks_vs_timepoint_36weeks	0.950499	0.00400563	0.949549	0.983594	1	-0.0732428	0.981929
ENSG00000100281	timepoint_20weeks_vs_timepoint_36weeks	1.36072	11.6826	0.00065843	0.0156083	0.190608	0.444373	0.0133861
ENSG00000100284	timepoint_20weeks_vs_timepoint_36weeks	1.09512	0.564961	0.45246	0.743303	1	0.131085	0.70353
ENSG00000100285	timepoint_20weeks_vs_timepoint_36weeks	0.977183	0.395863	0.529389	0.791934	1	-0.0332998	0.758417
ENSG00000100288	timepoint_20weeks_vs_timepoint_36weeks	0.881643	0.250107	0.617119	0.841873	1	-0.181733	0.815886
ENSG00000100290	timepoint_20weeks_vs_timepoint_36weeks	1.14183	1.75657	0.18538	0.492394	1	0.191347	0.441433
ENSG00000100292	timepoint_20weeks_vs_timepoint_36weeks	0.794994	2.03284	0.154271	0.448229	1	-0.330984	0.399436
ENSG00000100294	timepoint_20weeks_vs_timepoint_36weeks	1.14042	1.97494	0.160261	0.457086	1	0.189562	0.407437
ENSG00000100296	timepoint_20weeks_vs_timepoint_36weeks	1.14936	3.3528	0.0674126	0.288008	1	0.200829	0.247197
ENSG00000100297	timepoint_20weeks_vs_timepoint_36weeks	0.935932	0.125489	0.723236	0.895046	1	-0.0955249	0.878548
ENSG00000100298	timepoint_20weeks_vs_timepoint_36weeks	0.999165	0.385552	0.5348	0.79501	1	-0.0012055	0.761757
ENSG00000100299	timepoint_20weeks_vs_timepoint_36weeks	1.00434	0.484662	0.486493	0.765363	1	0.00625178	0.729372
ENSG00000100300	timepoint_20weeks_vs_timepoint_36weeks	1.0669	0.982457	0.321852	0.64065	1	0.0934261	0.589868
ENSG00000100304	timepoint_20weeks_vs_timepoint_36weeks	0.718098	8.5888	0.00346566	0.0473929	0.578761	-0.477747	0.0388129
ENSG00000100307	timepoint_20weeks_vs_timepoint_36weeks	0.99941	0.125182	0.723561	0.895117	1	-0.0008511	0.878548
ENSG00000100311	timepoint_20weeks_vs_timepoint_36weeks	1.37623	3.99884	0.0458238	0.230665	1	0.460724	0.19651
ENSG00000100314	timepoint_20weeks_vs_timepoint_36weeks	1.08554	2.0716	0.150403	0.442535	1	0.118409	0.393699
ENSG00000100316	timepoint_20weeks_vs_timepoint_36weeks	0.938604	0.243779	0.621607	0.844348	1	-0.0914117	0.818573
ENSG00000100319	timepoint_20weeks_vs_timepoint_36weeks	1.01769	0.168977	0.681118	0.875088	1	0.0253037	0.853198
ENSG00000100320	timepoint_20weeks_vs_timepoint_36weeks	1.11822	0.770334	0.380342	0.689341	1	0.161207	0.642766
ENSG00000100321	timepoint_20weeks_vs_timepoint_36weeks	0.97078	0.807476	0.369102	0.679891	1	-0.0427831	0.632228
ENSG00000100324	timepoint_20weeks_vs_timepoint_36weeks	0.888347	5.21367	0.0226363	0.153509	1	-0.170805	0.129058
ENSG00000100325	timepoint_20weeks_vs_timepoint_36weeks	1.15041	1.09515	0.295606	0.615528	1	0.202142	0.563377
ENSG00000100330	timepoint_20weeks_vs_timepoint_36weeks	0.975974	0.0534391	0.817235	0.935872	1	-0.0350847	0.9266
ENSG00000100335	timepoint_20weeks_vs_timepoint_36weeks	0.944111	1.61453	0.204176	0.516652	1	-0.082971	0.464634
ENSG00000100336	timepoint_20weeks_vs_timepoint_36weeks	1.0568	3.76e-05	0.995106	0.998445	1	0.0796996	0.99765
ENSG00000100342	timepoint_20weeks_vs_timepoint_36weeks	0.934068	1.04595	0.30671	0.626182	1	-0.0984011	0.574883
ENSG00000100345	timepoint_20weeks_vs_timepoint_36weeks	0.622169	21.0393	5.12e-06	0.00039499	0.00482355	-0.68462	0.00047013
ENSG00000100346	timepoint_20weeks_vs_timepoint_36weeks	1.03408	1.40002	0.237024	0.554015	1	0.048346	0.50008
ENSG00000100347	timepoint_20weeks_vs_timepoint_36weeks	1.02446	0.350775	0.553819	0.805885	1	0.0348688	0.775053
ENSG00000100348	timepoint_20weeks_vs_timepoint_36weeks	1.21008	3.0854	0.0793293	0.314621	1	0.275107	0.272627
ENSG00000100350	timepoint_20weeks_vs_timepoint_36weeks	0.823155	1.88543	0.170051	0.47189	1	-0.280764	0.4217
ENSG00000100351	timepoint_20weeks_vs_timepoint_36weeks	1.15974	2.26154	0.132964	0.414606	1	0.213804	0.365778
ENSG00000100353	timepoint_20weeks_vs_timepoint_36weeks	1.15331	1.92127	0.166051	0.466022	1	0.205785	0.416144
ENSG00000100354	timepoint_20weeks_vs_timepoint_36weeks	1.2559	6.06373	0.0139801	0.114306	1	0.328726	0.0951089
ENSG00000100359	timepoint_20weeks_vs_timepoint_36weeks	0.748317	0.185468	0.666816	0.867345	1	-0.418278	0.844225
ENSG00000100360	timepoint_20weeks_vs_timepoint_36weeks	1.09172	0.111178	0.738883	0.902401	1	0.1266	0.887244
ENSG00000100362	timepoint_20weeks_vs_timepoint_36weeks	1.05601	0.117114	0.732263	0.899472	1	0.0786255	0.883854
ENSG00000100364	timepoint_20weeks_vs_timepoint_36weeks	1.03446	0.00369624	0.951534	0.984296	1	0.048878	0.982258
ENSG00000100365	timepoint_20weeks_vs_timepoint_36weeks	1.24924	2.27961	0.131426	0.4118	1	0.321054	0.36293
ENSG00000100368	timepoint_20weeks_vs_timepoint_36weeks	1.27226	5.62901	0.0178694	0.132951	1	0.347391	0.1111
ENSG00000100372	timepoint_20weeks_vs_timepoint_36weeks	1.37213	3.77473	0.0523357	0.249044	1	0.456412	0.212654
ENSG00000100373	timepoint_20weeks_vs_timepoint_36weeks	1.40464	3.54412	0.0600709	0.269785	1	0.490203	0.230813
ENSG00000100376	timepoint_20weeks_vs_timepoint_36weeks	1.07821	0.0838956	0.772151	0.917282	1	0.108635	0.90595
ENSG00000100379	timepoint_20weeks_vs_timepoint_36weeks	1.27681	2.13651	0.144168	0.432726	1	0.352549	0.384549
ENSG00000100380	timepoint_20weeks_vs_timepoint_36weeks	1.42242	11.5473	0.00070745	0.0163987	0.200261	0.508343	0.01399
ENSG00000100385	timepoint_20weeks_vs_timepoint_36weeks	0.75997	8.38223	0.00387831	0.0509631	0.62236	-0.395985	0.0417695
ENSG00000100387	timepoint_20weeks_vs_timepoint_36weeks	1.12462	1.57927	0.209183	0.522939	1	0.16944	0.470725
ENSG00000100393	timepoint_20weeks_vs_timepoint_36weeks	1.43689	5.77019	0.0164968	0.126588	1	0.522949	0.10517
ENSG00000100395	timepoint_20weeks_vs_timepoint_36weeks	0.921007	0.272038	0.602093	0.833864	1	-0.118715	0.807084
ENSG00000100399	timepoint_20weeks_vs_timepoint_36weeks	0.783534	2.09934	0.147702	0.43838	1	-0.351932	0.389844
ENSG00000100401	timepoint_20weeks_vs_timepoint_36weeks	0.756014	4.69522	0.0305016	0.182622	1	-0.403514	0.153379
ENSG00000100403	timepoint_20weeks_vs_timepoint_36weeks	0.985849	0.524893	0.468945	0.753669	1	-0.0205615	0.716239
ENSG00000100410	timepoint_20weeks_vs_timepoint_36weeks	0.564757	13.3116	0.00027854	0.00854267	0.104323	-0.824298	0.00780324
ENSG00000100412	timepoint_20weeks_vs_timepoint_36weeks	1.51066	15.5706	8.55e-05	0.0035784	0.0436993	0.595176	0.00354556
ENSG00000100413	timepoint_20weeks_vs_timepoint_36weeks	0.710433	4.25444	0.039427	0.212042	1	-0.49323	0.179418
ENSG00000100416	timepoint_20weeks_vs_timepoint_36weeks	1.34612	11.8982	0.00058728	0.0143961	0.175804	0.428809	0.0124928
ENSG00000100417	timepoint_20weeks_vs_timepoint_36weeks	1.00261	0.0157158	0.900264	0.966499	1	0.00376694	0.961228
ENSG00000100418	timepoint_20weeks_vs_timepoint_36weeks	1.57463	15.1914	0.00010416	0.00414421	0.0506089	0.655009	0.00405984
ENSG00000100422	timepoint_20weeks_vs_timepoint_36weeks	1.27077	4.26001	0.0392985	0.211663	1	0.345706	0.17905
ENSG00000100425	timepoint_20weeks_vs_timepoint_36weeks	1.27106	5.04009	0.0250031	0.162843	1	0.34603	0.137033
ENSG00000100426	timepoint_20weeks_vs_timepoint_36weeks	1.24793	2.83873	0.0923547	0.342677	1	0.319539	0.298176
ENSG00000100427	timepoint_20weeks_vs_timepoint_36weeks	0.99981	0.174026	0.676655	0.872833	1	-0.0002736	0.850268
ENSG00000100429	timepoint_20weeks_vs_timepoint_36weeks	1.07523	0.638003	0.42464	0.72389	1	0.10464	0.681701
ENSG00000100439	timepoint_20weeks_vs_timepoint_36weeks	1.02273	0.00167642	0.967349	0.989548	1	0.0324216	0.988635
ENSG00000100441	timepoint_20weeks_vs_timepoint_36weeks	1.01139	0.0565512	0.812085	0.933654	1	0.0163421	0.924547
ENSG00000100442	timepoint_20weeks_vs_timepoint_36weeks	1.02482	0.00648936	0.935812	0.978792	1	0.0353667	0.975925
ENSG00000100445	timepoint_20weeks_vs_timepoint_36weeks	1.54724	18.72	1.68e-05	0.00101406	0.0123837	0.629697	0.00108236
ENSG00000100448	timepoint_20weeks_vs_timepoint_36weeks	1.22544	4.04773	0.0445207	0.226812	1	0.2933	0.193121
ENSG00000100450	timepoint_20weeks_vs_timepoint_36weeks	1.03034	0.210017	0.646862	0.857462	1	0.0431257	0.832375
ENSG00000100453	timepoint_20weeks_vs_timepoint_36weeks	1.03098	0.258386	0.611352	0.838874	1	0.0440203	0.812416
ENSG00000100461	timepoint_20weeks_vs_timepoint_36weeks	0.933396	0.358868	0.549282	0.803033	1	-0.0994384	0.771467
ENSG00000100462	timepoint_20weeks_vs_timepoint_36weeks	0.991042	0.0766234	0.781988	0.921464	1	-0.0129814	0.910434
ENSG00000100473	timepoint_20weeks_vs_timepoint_36weeks	1.11534	0.124072	0.724739	0.895712	1	0.157489	0.879192
ENSG00000100478	timepoint_20weeks_vs_timepoint_36weeks	1.30377	1.79045	0.1812	0.487	1	0.382688	0.436224
ENSG00000100479	timepoint_20weeks_vs_timepoint_36weeks	0.895923	0.651989	0.41961	0.720253	1	-0.158554	0.677466
ENSG00000100483	timepoint_20weeks_vs_timepoint_36weeks	1.27469	9.92851	0.00167976	0.0294534	0.359684	0.350141	0.0243818
ENSG00000100485	timepoint_20weeks_vs_timepoint_36weeks	1.31222	5.71854	0.0169858	0.128994	1	0.392007	0.107415
ENSG00000100490	timepoint_20weeks_vs_timepoint_36weeks	1.30459	5.32172	0.0212816	0.148156	1	0.383593	0.124232
ENSG00000100503	timepoint_20weeks_vs_timepoint_36weeks	1.18148	1.16513	0.280687	0.600512	1	0.240595	0.54651
ENSG00000100504	timepoint_20weeks_vs_timepoint_36weeks	1.12566	2.98783	0.0842267	0.325484	1	0.17077	0.282044
ENSG00000100505	timepoint_20weeks_vs_timepoint_36weeks	1.18905	1.68848	0.194126	0.503806	1	0.249811	0.452726
ENSG00000100519	timepoint_20weeks_vs_timepoint_36weeks	0.89696	0.430829	0.511746	0.781505	1	-0.156885	0.747523
ENSG00000100522	timepoint_20weeks_vs_timepoint_36weeks	1.00759	2.02645	0.154919	0.449142	1	0.0109135	0.400206
ENSG00000100523	timepoint_20weeks_vs_timepoint_36weeks	1.23994	3.61109	0.0577066	0.263419	1	0.310266	0.224738
ENSG00000100526	timepoint_20weeks_vs_timepoint_36weeks	1.07497	0.0038053	0.950825	0.983973	1	0.104291	0.982173
ENSG00000100528	timepoint_20weeks_vs_timepoint_36weeks	0.69589	3.06189	0.0804803	0.317148	1	-0.523069	0.274628
ENSG00000100532	timepoint_20weeks_vs_timepoint_36weeks	0.632052	8.43856	0.00376107	0.0499629	0.610146	-0.661886	0.0409519
ENSG00000100554	timepoint_20weeks_vs_timepoint_36weeks	2.09418	38.7424	7.33e-10	2.47e-07	3.01e-06	1.06638	4.31e-07
ENSG00000100558	timepoint_20weeks_vs_timepoint_36weeks	1.16962	1.93289	0.164777	0.463911	1	0.226037	0.413723
ENSG00000100564	timepoint_20weeks_vs_timepoint_36weeks	1.01852	0.00051855	0.981837	0.994547	1	0.0264687	0.993937
ENSG00000100567	timepoint_20weeks_vs_timepoint_36weeks	0.977657	0.0067212	0.934678	0.978339	1	-0.0325998	0.975294
