## Supplementary tables for "Maternal immune gene expression trajectories and dynamic genetic regulation throughout pregnancy" (part 18 of 22)

### Sheet: Supplementary Table 6 (continued)
Supplementary Table 6: Differential variance between time-points
ENSG00000100568	timepoint_20weeks_vs_timepoint_36weeks	1.44371	15.4167	9.26e-05	0.00379245	0.0463133	0.529776	0.00374803
ENSG00000100575	timepoint_20weeks_vs_timepoint_36weeks	0.765435	8.53008	0.0035782	0.0483988	0.591044	-0.385647	0.0396254
ENSG00000100577	timepoint_20weeks_vs_timepoint_36weeks	1.00818	0.0704586	0.790729	0.924987	1	0.011753	0.914521
ENSG00000100578	timepoint_20weeks_vs_timepoint_36weeks	0.99188	0.178071	0.673134	0.871157	1	-0.0117622	0.848197
ENSG00000100580	timepoint_20weeks_vs_timepoint_36weeks	0.980959	1.40007	0.237017	0.554009	1	-0.0277346	0.50008
ENSG00000100591	timepoint_20weeks_vs_timepoint_36weeks	0.978605	0.235354	0.627697	0.847392	1	-0.0312017	0.822283
ENSG00000100592	timepoint_20weeks_vs_timepoint_36weeks	1.28772	6.18537	0.0130566	0.109793	1	0.364815	0.0916492
ENSG00000100596	timepoint_20weeks_vs_timepoint_36weeks	1.1442	0.997649	0.318142	0.636858	1	0.194334	0.586327
ENSG00000100599	timepoint_20weeks_vs_timepoint_36weeks	0.810815	2.45205	0.117714	0.389129	1	-0.302556	0.341883
ENSG00000100600	timepoint_20weeks_vs_timepoint_36weeks	0.983525	0.908164	0.340851	0.657342	1	-0.0239667	0.60829
ENSG00000100601	timepoint_20weeks_vs_timepoint_36weeks	1.08159	0.729311	0.393328	0.700206	1	0.113151	0.654787
ENSG00000100603	timepoint_20weeks_vs_timepoint_36weeks	0.771659	7.46406	0.00641432	0.0701291	0.856415	-0.373965	0.0579443
ENSG00000100605	timepoint_20weeks_vs_timepoint_36weeks	0.966855	0.0778986	0.780228	0.920608	1	-0.0486281	0.90934
ENSG00000100612	timepoint_20weeks_vs_timepoint_36weeks	1.0788	1.37886	0.240598	0.558325	1	0.109432	0.504343
ENSG00000100614	timepoint_20weeks_vs_timepoint_36weeks	1.41008	18.7321	1.67e-05	0.00101101	0.0123465	0.495782	0.00108082
ENSG00000100628	timepoint_20weeks_vs_timepoint_36weeks	1.01657	0.271054	0.602751	0.834264	1	0.0237037	0.807413
ENSG00000100629	timepoint_20weeks_vs_timepoint_36weeks	0.924725	0.0519152	0.819814	0.936887	1	-0.112904	0.92729
ENSG00000100632	timepoint_20weeks_vs_timepoint_36weeks	1.23036	5.00991	0.0254401	0.164432	1	0.299077	0.138261
ENSG00000100644	timepoint_20weeks_vs_timepoint_36weeks	1.18273	1.70299	0.192222	0.501052	1	0.242117	0.450376
ENSG00000100647	timepoint_20weeks_vs_timepoint_36weeks	1.21475	1.21962	0.269722	0.589311	1	0.280658	0.533999
ENSG00000100650	timepoint_20weeks_vs_timepoint_36weeks	1.6166	19.6704	1.03e-05	0.00068988	0.00842477	0.692962	0.00078251
ENSG00000100664	timepoint_20weeks_vs_timepoint_36weeks	1.6174	18.9402	1.5e-05	0.00092738	0.0113251	0.69368	0.00100082
ENSG00000100678	timepoint_20weeks_vs_timepoint_36weeks	0.954633	0.0881823	0.766568	0.914963	1	-0.0669815	0.903592
ENSG00000100697	timepoint_20weeks_vs_timepoint_36weeks	1.2439	3.51419	0.0611606	0.272339	1	0.314872	0.233721
ENSG00000100711	timepoint_20weeks_vs_timepoint_36weeks	1.34901	4.80765	0.0285824	0.175776	1	0.431904	0.147542
ENSG00000100714	timepoint_20weeks_vs_timepoint_36weeks	0.921924	1.10475	0.2935	0.613212	1	-0.11728	0.560673
ENSG00000100721	timepoint_20weeks_vs_timepoint_36weeks	1.03854	9.11e-05	0.992385	0.997713	1	0.0545578	0.997112
ENSG00000100722	timepoint_20weeks_vs_timepoint_36weeks	1.16289	2.0968	0.147947	0.438704	1	0.217712	0.390037
ENSG00000100726	timepoint_20weeks_vs_timepoint_36weeks	1.58625	19.3841	1.19e-05	0.00077585	0.00947468	0.665625	0.00087788
ENSG00000100731	timepoint_20weeks_vs_timepoint_36weeks	1.16008	1.0499	0.305798	0.625381	1	0.21423	0.574202
ENSG00000100744	timepoint_20weeks_vs_timepoint_36weeks	0.811032	0.27134	0.602559	0.834173	1	-0.302168	0.807323
ENSG00000100749	timepoint_20weeks_vs_timepoint_36weeks	1.15087	1.33018	0.249071	0.567802	1	0.202731	0.514032
ENSG00000100764	timepoint_20weeks_vs_timepoint_36weeks	1.14723	6.45782	0.011209	0.10001	1	0.198153	0.0830791
ENSG00000100767	timepoint_20weeks_vs_timepoint_36weeks	0.934654	0.00160684	0.968034	0.989824	1	-0.0974957	0.988941
ENSG00000100784	timepoint_20weeks_vs_timepoint_36weeks	1.22282	3.89183	0.0488192	0.239289	1	0.290213	0.20442
ENSG00000100796	timepoint_20weeks_vs_timepoint_36weeks	1.23729	8.05258	0.00464336	0.0571097	0.697422	0.307185	0.0467965
ENSG00000100802	timepoint_20weeks_vs_timepoint_36weeks	1.15756	1.57004	0.210518	0.52464	1	0.211088	0.472205
ENSG00000100804	timepoint_20weeks_vs_timepoint_36weeks	0.887903	1.69959	0.192666	0.501666	1	-0.171526	0.451023
ENSG00000100811	timepoint_20weeks_vs_timepoint_36weeks	1.35953	8.66489	0.00332519	0.0461766	0.563907	0.443112	0.0377767
ENSG00000100813	timepoint_20weeks_vs_timepoint_36weeks	1.21487	3.60881	0.0577854	0.263711	1	0.280797	0.224952
ENSG00000100814	timepoint_20weeks_vs_timepoint_36weeks	0.846686	1.22686	0.268306	0.587896	1	-0.240101	0.53282
ENSG00000100815	timepoint_20weeks_vs_timepoint_36weeks	1.214	2.25192	0.133791	0.415989	1	0.279771	0.367217
ENSG00000100823	timepoint_20weeks_vs_timepoint_36weeks	1.1204	0.921164	0.337421	0.654144	1	0.164015	0.605556
ENSG00000100836	timepoint_20weeks_vs_timepoint_36weeks	1.06397	0.270097	0.603391	0.834639	1	0.0894563	0.807639
ENSG00000100852	timepoint_20weeks_vs_timepoint_36weeks	1.17631	0.679972	0.409809	0.712994	1	0.234263	0.66942
ENSG00000100865	timepoint_20weeks_vs_timepoint_36weeks	0.986354	0.212395	0.645005	0.85673	1	-0.019823	0.83182
ENSG00000100883	timepoint_20weeks_vs_timepoint_36weeks	0.750626	10.3513	0.00133883	0.0253955	0.310129	-0.413833	0.0212161
ENSG00000100888	timepoint_20weeks_vs_timepoint_36weeks	0.97804	0.373098	0.541471	0.798971	1	-0.0320341	0.76631
ENSG00000100889	timepoint_20weeks_vs_timepoint_36weeks	1.13324	1.22866	0.267956	0.587575	1	0.180458	0.532473
ENSG00000100890	timepoint_20weeks_vs_timepoint_36weeks	1.44609	1.87848	0.17084	0.472964	1	0.532161	0.422301
ENSG00000100897	timepoint_20weeks_vs_timepoint_36weeks	1.42058	9.74785	0.00185117	0.0314301	0.383824	0.506483	0.0258154
ENSG00000100902	timepoint_20weeks_vs_timepoint_36weeks	0.649853	11.5331	0.00071283	0.0164786	0.201237	-0.621814	0.0140357
ENSG00000100906	timepoint_20weeks_vs_timepoint_36weeks	1.38497	8.44305	0.00375186	0.0498935	0.609298	0.469857	0.040899
ENSG00000100908	timepoint_20weeks_vs_timepoint_36weeks	0.813589	2.20796	0.137641	0.422296	1	-0.297628	0.373937
ENSG00000100911	timepoint_20weeks_vs_timepoint_36weeks	1.0544	1.41188	0.235049	0.551819	1	0.0764193	0.497979
ENSG00000100916	timepoint_20weeks_vs_timepoint_36weeks	0.994764	0.046744	0.828877	0.940406	1	-0.0075737	0.931441
ENSG00000100918	timepoint_20weeks_vs_timepoint_36weeks	1.24539	7.9241	0.00498177	0.0595976	0.727805	0.316596	0.049103
ENSG00000100926	timepoint_20weeks_vs_timepoint_36weeks	1.38209	10.424	0.0012877	0.0247285	0.301984	0.466854	0.020661
ENSG00000100934	timepoint_20weeks_vs_timepoint_36weeks	1.11093	2.27197	0.132074	0.41289	1	0.151773	0.363951
ENSG00000100938	timepoint_20weeks_vs_timepoint_36weeks	1.05806	0.00056194	0.981093	0.994297	1	0.0814268	0.993937
ENSG00000100941	timepoint_20weeks_vs_timepoint_36weeks	1.13497	0.813461	0.367334	0.678582	1	0.182659	0.63091
ENSG00000100949	timepoint_20weeks_vs_timepoint_36weeks	1.2209	2.80645	0.0942241	0.346452	1	0.287949	0.301677
ENSG00000100979	timepoint_20weeks_vs_timepoint_36weeks	1.1211	4.19209	0.0408953	0.216364	1	0.164916	0.183527
ENSG00000100982	timepoint_20weeks_vs_timepoint_36weeks	0.796017	4.00962	0.0455333	0.229919	1	-0.329129	0.195854
ENSG00000100983	timepoint_20weeks_vs_timepoint_36weeks	0.806963	3.87214	0.0493927	0.240908	1	-0.309425	0.206087
ENSG00000100985	timepoint_20weeks_vs_timepoint_36weeks	1.13131	2.38772	0.122634	0.397343	1	0.177991	0.349583
ENSG00000100991	timepoint_20weeks_vs_timepoint_36weeks	1.44872	14.7501	0.00013111	0.00491026	0.059964	0.534778	0.0047195
ENSG00000100994	timepoint_20weeks_vs_timepoint_36weeks	0.730749	7.5243	0.00620502	0.0687218	0.839229	-0.452551	0.0568723
ENSG00000100997	timepoint_20weeks_vs_timepoint_36weeks	1.02546	0.366485	0.545075	0.800682	1	0.0362739	0.768658
ENSG00000101000	timepoint_20weeks_vs_timepoint_36weeks	0.89777	0.0339762	0.853798	0.949799	1	-0.155582	0.944044
ENSG00000101003	timepoint_20weeks_vs_timepoint_36weeks	0.962102	0.788686	0.374729	0.684618	1	-0.0557376	0.637679
ENSG00000101004	timepoint_20weeks_vs_timepoint_36weeks	0.994165	0.470662	0.492855	0.769796	1	-0.008443	0.734115
ENSG00000101017	timepoint_20weeks_vs_timepoint_36weeks	1.15659	2.16609	0.141425	0.428624	1	0.209881	0.37981
ENSG00000101019	timepoint_20weeks_vs_timepoint_36weeks	1.46256	6.83489	0.00908491	0.0876405	1	0.5485	0.072569
ENSG00000101040	timepoint_20weeks_vs_timepoint_36weeks	1.24494	5.60176	0.0181478	0.134267	1	0.31608	0.112168
ENSG00000101052	timepoint_20weeks_vs_timepoint_36weeks	1.28164	6.23716	0.0126827	0.107843	1	0.357994	0.0897609
ENSG00000101057	timepoint_20weeks_vs_timepoint_36weeks	1.23161	1.3857	0.239436	0.557025	1	0.30055	0.503027
ENSG00000101079	timepoint_20weeks_vs_timepoint_36weeks	0.948727	2.32611	0.127562	0.405198	1	-0.0759351	0.356828
ENSG00000101082	timepoint_20weeks_vs_timepoint_36weeks	0.993361	0.0044436	0.946867	0.982476	1	-0.0096103	0.98062
ENSG00000101084	timepoint_20weeks_vs_timepoint_36weeks	0.827064	1.96053	0.161793	0.459308	1	-0.273929	0.409418
ENSG00000101096	timepoint_20weeks_vs_timepoint_36weeks	0.895098	0.471186	0.492614	0.769613	1	-0.159883	0.733873
ENSG00000101104	timepoint_20weeks_vs_timepoint_36weeks	1.46641	2.81493	0.0937292	0.345267	1	0.552293	0.300502
ENSG00000101109	timepoint_20weeks_vs_timepoint_36weeks	0.825002	6.26974	0.0124532	0.106711	1	-0.27753	0.0889053
ENSG00000101126	timepoint_20weeks_vs_timepoint_36weeks	0.970671	0.226237	0.634441	0.851079	1	-0.0429464	0.825896
ENSG00000101132	timepoint_20weeks_vs_timepoint_36weeks	0.640051	15.5074	8.84e-05	0.00366801	0.0447936	-0.643741	0.00364772
ENSG00000101138	timepoint_20weeks_vs_timepoint_36weeks	1.06451	1.82005	0.177638	0.482303	1	0.0901925	0.431688
ENSG00000101146	timepoint_20weeks_vs_timepoint_36weeks	1.35219	11.6434	0.00067225	0.0158494	0.193553	0.435297	0.0135181
ENSG00000101150	timepoint_20weeks_vs_timepoint_36weeks	1.21427	4.36432	0.0369722	0.2042	1	0.280092	0.172116
ENSG00000101152	timepoint_20weeks_vs_timepoint_36weeks	0.951356	0.190688	0.662446	0.865084	1	-0.0719433	0.84148
ENSG00000101158	timepoint_20weeks_vs_timepoint_36weeks	0.952783	0.159143	0.690039	0.879085	1	-0.0697811	0.858756
ENSG00000101160	timepoint_20weeks_vs_timepoint_36weeks	1.01911	0.00020573	0.988559	0.996784	1	0.0273063	0.996396
ENSG00000101161	timepoint_20weeks_vs_timepoint_36weeks	0.93767	0.158236	0.690877	0.879389	1	-0.0928484	0.858999
ENSG00000101162	timepoint_20weeks_vs_timepoint_36weeks	1.0914	0.687312	0.407294	0.711388	1	0.126182	0.667467
ENSG00000101166	timepoint_20weeks_vs_timepoint_36weeks	0.884075	0.235125	0.627864	0.847517	1	-0.177759	0.822405
ENSG00000101181	timepoint_20weeks_vs_timepoint_36weeks	1.21812	3.66317	0.0559363	0.258906	1	0.284661	0.220998
ENSG00000101182	timepoint_20weeks_vs_timepoint_36weeks	1.02427	0.551189	0.458021	0.747039	1	0.0345912	0.708303
ENSG00000101187	timepoint_20weeks_vs_timepoint_36weeks	0.990434	0.042887	0.835984	0.943143	1	-0.013868	0.935185
ENSG00000101188	timepoint_20weeks_vs_timepoint_36weeks	0.850276	2.16713	0.14133	0.428412	1	-0.233996	0.379723
ENSG00000101189	timepoint_20weeks_vs_timepoint_36weeks	0.958175	0.00239625	0.960968	0.987576	1	-0.0616387	0.986132
ENSG00000101190	timepoint_20weeks_vs_timepoint_36weeks	0.937312	0.0541379	0.816065	0.935275	1	-0.0933993	0.925829
ENSG00000101191	timepoint_20weeks_vs_timepoint_36weeks	1.21185	3.08759	0.0792228	0.314453	1	0.277211	0.27251
ENSG00000101193	timepoint_20weeks_vs_timepoint_36weeks	2.20878	44.374	4.65e-11	2.55e-08	3.12e-07	1.14325	4.38e-08
ENSG00000101194	timepoint_20weeks_vs_timepoint_36weeks	2.35947	33.8201	8.32e-09	1.95e-06	2.38e-05	1.23847	3.26e-06
ENSG00000101197	timepoint_20weeks_vs_timepoint_36weeks	0.924927	2.57112	0.109173	0.37376	1	-0.112589	0.328208
ENSG00000101199	timepoint_20weeks_vs_timepoint_36weeks	1.05252	0.100374	0.751452	0.908131	1	0.0738519	0.894634
ENSG00000101200	timepoint_20weeks_vs_timepoint_36weeks	0.822908	5.72191	0.0169535	0.128783	1	-0.281198	0.107256
ENSG00000101210	timepoint_20weeks_vs_timepoint_36weeks	0.904782	0.390732	0.532069	0.79353	1	-0.144358	0.760168
ENSG00000101213	timepoint_20weeks_vs_timepoint_36weeks	0.989169	0.159285	0.689908	0.879076	1	-0.0157117	0.858724
ENSG00000101216	timepoint_20weeks_vs_timepoint_36weeks	1.19844	1.24446	0.264903	0.583917	1	0.261163	0.529308
ENSG00000101220	timepoint_20weeks_vs_timepoint_36weeks	1.03488	0.00399894	0.949591	0.983604	1	0.0494688	0.981929
ENSG00000101224	timepoint_20weeks_vs_timepoint_36weeks	0.997495	0.0547359	0.81507	0.934883	1	-0.0036186	0.925829
ENSG00000101230	timepoint_20weeks_vs_timepoint_36weeks	1.1088	2.39734	0.121884	0.396189	1	0.148994	0.348503
ENSG00000101236	timepoint_20weeks_vs_timepoint_36weeks	1.07914	0.0934102	0.759955	0.911726	1	0.109876	0.899159
ENSG00000101246	timepoint_20weeks_vs_timepoint_36weeks	0.894456	0.871622	0.350751	0.665242	1	-0.160918	0.616557
ENSG00000101247	timepoint_20weeks_vs_timepoint_36weeks	0.786358	3.4933	0.0619338	0.274302	1	-0.346743	0.235074
ENSG00000101255	timepoint_20weeks_vs_timepoint_36weeks	1.10442	0.770021	0.380439	0.689385	1	0.143293	0.642863
ENSG00000101265	timepoint_20weeks_vs_timepoint_36weeks	1.30325	6.18913	0.0130291	0.109665	1	0.382115	0.0915242
ENSG00000101266	timepoint_20weeks_vs_timepoint_36weeks	1.64669	23.4539	1.5e-06	0.00014464	0.0017663	0.71957	0.00019203
ENSG00000101290	timepoint_20weeks_vs_timepoint_36weeks	0.965734	0.0900849	0.764137	0.91378	1	-0.0503025	0.901999
ENSG00000101294	timepoint_20weeks_vs_timepoint_36weeks	1.14317	2.1053	0.147129	0.437517	1	0.193044	0.389055
ENSG00000101298	timepoint_20weeks_vs_timepoint_36weeks	1.00498	0.116614	0.732814	0.899677	1	0.00716558	0.883962
ENSG00000101307	timepoint_20weeks_vs_timepoint_36weeks	0.906338	1.13436	0.287125	0.607179	1	-0.141879	0.553493
ENSG00000101310	timepoint_20weeks_vs_timepoint_36weeks	1.01102	0.0266437	0.870374	0.955971	1	0.0158053	0.950555
ENSG00000101331	timepoint_20weeks_vs_timepoint_36weeks	0.96624	0.328924	0.566433	0.81276	1	-0.0495468	0.783616
ENSG00000101335	timepoint_20weeks_vs_timepoint_36weeks	0.994984	0.00864386	0.925946	0.975134	1	-0.0072545	0.972272
ENSG00000101336	timepoint_20weeks_vs_timepoint_36weeks	1.20452	6.09724	0.0137192	0.113032	1	0.268456	0.0942585
ENSG00000101337	timepoint_20weeks_vs_timepoint_36weeks	1.04571	0.659484	0.416951	0.718215	1	0.064487	0.675461
ENSG00000101342	timepoint_20weeks_vs_timepoint_36weeks	0.967637	0.0117442	0.913725	0.970874	1	-0.0474625	0.967044
ENSG00000101343	timepoint_20weeks_vs_timepoint_36weeks	0.923785	1.56651	0.211032	0.525317	1	-0.114371	0.472512
ENSG00000101346	timepoint_20weeks_vs_timepoint_36weeks	0.927387	0.6377	0.42475	0.723901	1	-0.108757	0.681701
ENSG00000101347	timepoint_20weeks_vs_timepoint_36weeks	0.856402	5.07539	0.0245017	0.161013	1	-0.223639	0.135524
ENSG00000101350	timepoint_20weeks_vs_timepoint_36weeks	1.15142	2.03756	0.153794	0.447562	1	0.203413	0.398749
ENSG00000101353	timepoint_20weeks_vs_timepoint_36weeks	1.17083	2.69468	0.101024	0.359274	1	0.227529	0.312809
ENSG00000101361	timepoint_20weeks_vs_timepoint_36weeks	1.10989	1.26398	0.26119	0.580311	1	0.150418	0.525676
ENSG00000101363	timepoint_20weeks_vs_timepoint_36weeks	0.659027	9.81241	0.00178797	0.0307125	0.37506	-0.60159	0.0253662
ENSG00000101365	timepoint_20weeks_vs_timepoint_36weeks	0.811718	1.98859	0.158825	0.454954	1	-0.300949	0.405578
ENSG00000101367	timepoint_20weeks_vs_timepoint_36weeks	0.766713	6.48336	0.0110502	0.0990703	1	-0.383242	0.0823547
ENSG00000101384	timepoint_20weeks_vs_timepoint_36weeks	1.34862	2.49723	0.114389	0.383202	1	0.431489	0.3363
ENSG00000101391	timepoint_20weeks_vs_timepoint_36weeks	1.19639	2.79759	0.0947449	0.347476	1	0.258692	0.302624
ENSG00000101400	timepoint_20weeks_vs_timepoint_36weeks	1.03976	0.00176386	0.966509	0.989235	1	0.056255	0.988241
ENSG00000101405	timepoint_20weeks_vs_timepoint_36weeks	1.00061	0.502661	0.478512	0.760289	1	0.0008734	0.724344
ENSG00000101407	timepoint_20weeks_vs_timepoint_36weeks	1.53907	7.23176	0.00729151	0.0760148	0.92829	0.622062	0.0627377
ENSG00000101412	timepoint_20weeks_vs_timepoint_36weeks	1.14534	2.44804	0.118014	0.389618	1	0.19577	0.342224
ENSG00000101413	timepoint_20weeks_vs_timepoint_36weeks	1.37417	6.15291	0.0132967	0.111025	1	0.458558	0.0926098
ENSG00000101417	timepoint_20weeks_vs_timepoint_36weeks	0.991207	0.831072	0.362201	0.674515	1	-0.0127418	0.626502
ENSG00000101421	timepoint_20weeks_vs_timepoint_36weeks	1.23668	3.32794	0.0684352	0.290322	1	0.306474	0.24891
ENSG00000101425	timepoint_20weeks_vs_timepoint_36weeks	1.28716	7.25875	0.00718361	0.0754075	0.920875	0.36419	0.0623507
ENSG00000101439	timepoint_20weeks_vs_timepoint_36weeks	1.03509	0.0222102	0.881562	0.959738	1	0.0497523	0.954687
ENSG00000101440	timepoint_20weeks_vs_timepoint_36weeks	1.04334	0.435654	0.509392	0.780227	1	0.0612096	0.746277
ENSG00000101442	timepoint_20weeks_vs_timepoint_36weeks	1.66272	15.1935	0.00010405	0.00414411	0.0506078	0.733548	0.00405984
ENSG00000101444	timepoint_20weeks_vs_timepoint_36weeks	0.913585	0.658476	0.417308	0.71852	1	-0.130388	0.675689
ENSG00000101445	timepoint_20weeks_vs_timepoint_36weeks	0.88818	0.407457	0.523421	0.788577	1	-0.171076	0.754397
ENSG00000101447	timepoint_20weeks_vs_timepoint_36weeks	0.864173	0.0185519	0.891689	0.963479	1	-0.210608	0.958042
ENSG00000101452	timepoint_20weeks_vs_timepoint_36weeks	1.76425	14.869	0.00012323	0.00468979	0.0572716	0.819051	0.00451339
ENSG00000101457	timepoint_20weeks_vs_timepoint_36weeks	1.15849	2.99229	0.0839955	0.325033	1	0.212241	0.281626
ENSG00000101460	timepoint_20weeks_vs_timepoint_36weeks	1.0084	0.00600585	0.938245	0.979703	1	0.0120648	0.976868
ENSG00000101464	timepoint_20weeks_vs_timepoint_36weeks	1.1673	0.932883	0.334368	0.651344	1	0.223169	0.602143
ENSG00000101470	timepoint_20weeks_vs_timepoint_36weeks	0.914224	0.00337938	0.953656	0.984973	1	-0.12938	0.983174
ENSG00000101473	timepoint_20weeks_vs_timepoint_36weeks	0.818688	5.51542	0.0190595	0.138365	1	-0.288615	0.115933
ENSG00000101474	timepoint_20weeks_vs_timepoint_36weeks	1.07597	1.96497	0.161319	0.458658	1	0.105635	0.408967
ENSG00000101493	timepoint_20weeks_vs_timepoint_36weeks	1.39894	7.50867	0.00625865	0.0690787	0.843588	0.48433	0.0570859
ENSG00000101544	timepoint_20weeks_vs_timepoint_36weeks	0.918318	1.63256	0.201671	0.513535	1	-0.122934	0.461419
ENSG00000101546	timepoint_20weeks_vs_timepoint_36weeks	1.03817	0.202776	0.652595	0.860327	1	0.0540468	0.835136
ENSG00000101557	timepoint_20weeks_vs_timepoint_36weeks	0.788036	3.33757	0.0680369	0.289395	1	-0.343666	0.24847
ENSG00000101558	timepoint_20weeks_vs_timepoint_36weeks	0.973837	0.0771348	0.781281	0.921094	1	-0.0382475	0.91006
ENSG00000101574	timepoint_20weeks_vs_timepoint_36weeks	1.14974	2.30723	0.129115	0.40785	1	0.201309	0.359149
ENSG00000101577	timepoint_20weeks_vs_timepoint_36weeks	1.0442	0.236082	0.627165	0.847131	1	0.0624012	0.821908
ENSG00000101596	timepoint_20weeks_vs_timepoint_36weeks	1.15837	3.97712	0.0464159	0.232586	1	0.212091	0.198552
ENSG00000101605	timepoint_20weeks_vs_timepoint_36weeks	1.19074	2.4772	0.11585	0.385733	1	0.251854	0.338612
ENSG00000101608	timepoint_20weeks_vs_timepoint_36weeks	1.16082	3.24212	0.0720939	0.298699	1	0.215149	0.257834
ENSG00000101624	timepoint_20weeks_vs_timepoint_36weeks	0.816302	0.136198	0.712175	0.889653	1	-0.292826	0.871634
ENSG00000101639	timepoint_20weeks_vs_timepoint_36weeks	1.94638	21.3789	4.31e-06	0.00034151	0.00417047	0.960794	0.00040729
ENSG00000101654	timepoint_20weeks_vs_timepoint_36weeks	0.973133	0.481387	0.487969	0.766352	1	-0.0392904	0.730421
ENSG00000101665	timepoint_20weeks_vs_timepoint_36weeks	1.46455	7.89642	0.00505791	0.0602533	0.735811	0.550455	0.0497051
ENSG00000101695	timepoint_20weeks_vs_timepoint_36weeks	0.893401	2.00918	0.156687	0.451463	1	-0.162621	0.402256
ENSG00000101745	timepoint_20weeks_vs_timepoint_36weeks	1.19384	2.35043	0.125591	0.402138	1	0.255615	0.354
ENSG00000101751	timepoint_20weeks_vs_timepoint_36weeks	1.23906	2.41503	0.120518	0.393846	1	0.309246	0.346438
ENSG00000101752	timepoint_20weeks_vs_timepoint_36weeks	1.02727	0.20451	0.651211	0.859526	1	0.0388207	0.834277
ENSG00000101773	timepoint_20weeks_vs_timepoint_36weeks	1.02065	0.0550995	0.814468	0.934613	1	0.0294815	0.925581
ENSG00000101782	timepoint_20weeks_vs_timepoint_36weeks	1.70678	36.9789	1.75e-09	5.04e-07	6.16e-06	0.771278	9.13e-07
ENSG00000101811	timepoint_20weeks_vs_timepoint_36weeks	1.08783	0.123837	0.72499	0.895787	1	0.121449	0.879192
ENSG00000101842	timepoint_20weeks_vs_timepoint_36weeks	1.1047	1.46678	0.226165	0.542115	1	0.143653	0.489118
ENSG00000101843	timepoint_20weeks_vs_timepoint_36weeks	1.16174	1.35468	0.244763	0.562935	1	0.216291	0.508992
ENSG00000101844	timepoint_20weeks_vs_timepoint_36weeks	1.00868	0.0970395	0.755482	0.909758	1	0.0124722	0.897002
ENSG00000101846	timepoint_20weeks_vs_timepoint_36weeks	1.08833	0.031961	0.858153	0.951504	1	0.122115	0.945577
ENSG00000101849	timepoint_20weeks_vs_timepoint_36weeks	0.857432	1.9252	0.16562	0.46524	1	-0.221905	0.415284
ENSG00000101856	timepoint_20weeks_vs_timepoint_36weeks	0.934599	0.0825868	0.773886	0.917811	1	-0.0975812	0.905996
ENSG00000101868	timepoint_20weeks_vs_timepoint_36weeks	1.09025	0.28718	0.592163	0.828475	1	0.12466	0.800593
ENSG00000101882	timepoint_20weeks_vs_timepoint_36weeks	1.42104	9.962	0.00164981	0.02905	0.354757	0.50695	0.0240397
ENSG00000101883	timepoint_20weeks_vs_timepoint_36weeks	0.950349	0.394095	0.53031	0.792455	1	-0.0734699	0.758921
ENSG00000101888	timepoint_20weeks_vs_timepoint_36weeks	0.942209	1.43843	0.230701	0.547298	1	-0.0858805	0.494093
ENSG00000101901	timepoint_20weeks_vs_timepoint_36weeks	1.05331	0.904626	0.341793	0.658008	1	0.0749359	0.608991
ENSG00000101911	timepoint_20weeks_vs_timepoint_36weeks	0.896204	0.902924	0.342247	0.658408	1	-0.158101	0.609166
ENSG00000101916	timepoint_20weeks_vs_timepoint_36weeks	1.11132	1.2588	0.262171	0.581323	1	0.152279	0.526916
ENSG00000101928	timepoint_20weeks_vs_timepoint_36weeks	1.8283	42.7204	1.04e-10	4.99e-08	6.09e-07	0.870506	8.18e-08
ENSG00000101935	timepoint_20weeks_vs_timepoint_36weeks	1.22391	3.11372	0.0779656	0.311951	1	0.291496	0.270708
ENSG00000101940	timepoint_20weeks_vs_timepoint_36weeks	1.43634	13.8198	0.00021331	0.0070184	0.0857086	0.522394	0.0064561
ENSG00000101945	timepoint_20weeks_vs_timepoint_36weeks	0.980356	0.055098	0.814471	0.934613	1	-0.0286222	0.925581
ENSG00000101966	timepoint_20weeks_vs_timepoint_36weeks	1.27751	7.38651	0.00669449	0.0721204	0.880733	0.353333	0.0594741
ENSG00000101972	timepoint_20weeks_vs_timepoint_36weeks	0.837273	3.66019	0.0560362	0.259167	1	-0.256229	0.22122
ENSG00000101974	timepoint_20weeks_vs_timepoint_36weeks	0.993511	0.24435	0.6212	0.844099	1	-0.0093915	0.818154
ENSG00000101977	timepoint_20weeks_vs_timepoint_36weeks	0.908568	1.58694	0.208082	0.52153	1	-0.138333	0.469594
ENSG00000101986	timepoint_20weeks_vs_timepoint_36weeks	0.917038	1.34576	0.24632	0.564788	1	-0.124946	0.510819
ENSG00000101997	timepoint_20weeks_vs_timepoint_36weeks	1.11196	0.06221	0.803092	0.929857	1	0.153106	0.919927
ENSG00000102001	timepoint_20weeks_vs_timepoint_36weeks	1.20003	3.21208	0.0734235	0.301542	1	0.263073	0.260315
ENSG00000102003	timepoint_20weeks_vs_timepoint_36weeks	0.931203	0.117136	0.732239	0.899461	1	-0.102832	0.883854
ENSG00000102007	timepoint_20weeks_vs_timepoint_36weeks	1.03445	0.00082137	0.977142	0.992728	1	0.0488693	0.992376
ENSG00000102010	timepoint_20weeks_vs_timepoint_36weeks	1.23886	4.00741	0.0455927	0.230056	1	0.309019	0.195921
ENSG00000102030	timepoint_20weeks_vs_timepoint_36weeks	1.11373	0.619292	0.431512	0.728731	1	0.155394	0.687365
ENSG00000102032	timepoint_20weeks_vs_timepoint_36weeks	1.03136	0.560189	0.454375	0.744684	1	0.0445542	0.705373
ENSG00000102034	timepoint_20weeks_vs_timepoint_36weeks	1.06597	0.107218	0.743408	0.904504	1	0.0921638	0.890519
ENSG00000102043	timepoint_20weeks_vs_timepoint_36weeks	1.07994	0.966091	0.325914	0.644376	1	0.110956	0.594195
ENSG00000102048	timepoint_20weeks_vs_timepoint_36weeks	0.934635	0.161185	0.688161	0.878284	1	-0.0975243	0.857741
ENSG00000102053	timepoint_20weeks_vs_timepoint_36weeks	1.08109	0.756443	0.38467	0.693003	1	0.112482	0.647109
ENSG00000102054	timepoint_20weeks_vs_timepoint_36weeks	0.835993	5.38614	0.0205143	0.144813	1	-0.258437	0.121028
ENSG00000102057	timepoint_20weeks_vs_timepoint_36weeks	1.4095	12.6331	0.00039818	0.0109785	0.13407	0.495189	0.00968542
ENSG00000102078	timepoint_20weeks_vs_timepoint_36weeks	1.11632	0.654649	0.418664	0.719598	1	0.158749	0.676717
ENSG00000102081	timepoint_20weeks_vs_timepoint_36weeks	0.88331	2.7334	0.0986098	0.354828	1	-0.179009	0.308787
ENSG00000102096	timepoint_20weeks_vs_timepoint_36weeks	1.67754	23.8884	1.2e-06	0.00012091	0.00147655	0.746343	0.00016296
ENSG00000102098	timepoint_20weeks_vs_timepoint_36weeks	1.13022	0.637753	0.424731	0.723901	1	0.176608	0.681701
ENSG00000102100	timepoint_20weeks_vs_timepoint_36weeks	0.934859	1.85224	0.173855	0.477483	1	-0.0971801	0.42758
ENSG00000102103	timepoint_20weeks_vs_timepoint_36weeks	1.02235	0.0379776	0.845531	0.946697	1	0.0318921	0.9401
ENSG00000102109	timepoint_20weeks_vs_timepoint_36weeks	1.36952	7.37955	0.00672022	0.072308	0.883023	0.453667	0.0595644
ENSG00000102119	timepoint_20weeks_vs_timepoint_36weeks	1.29764	8.07562	0.00458519	0.0567278	0.692758	0.375887	0.046484
ENSG00000102125	timepoint_20weeks_vs_timepoint_36weeks	1.43415	12.0986	0.00052815	0.0133619	0.163176	0.520191	0.0115886
ENSG00000102144	timepoint_20weeks_vs_timepoint_36weeks	0.868222	1.83361	0.176033	0.480182	1	-0.203864	0.430054
ENSG00000102145	timepoint_20weeks_vs_timepoint_36weeks	1.25096	3.01621	0.082769	0.32221	1	0.323036	0.279349
ENSG00000102158	timepoint_20weeks_vs_timepoint_36weeks	0.723145	10.1617	0.00148207	0.0271811	0.331935	-0.467643	0.0227581
ENSG00000102172	timepoint_20weeks_vs_timepoint_36weeks	1.37591	9.08118	0.00265301	0.0399253	0.487566	0.460384	0.0326661
ENSG00000102174	timepoint_20weeks_vs_timepoint_36weeks	0.974578	0.0301262	0.862242	0.953068	1	-0.0371509	0.947171
ENSG00000102178	timepoint_20weeks_vs_timepoint_36weeks	0.97963	0.176508	0.674489	0.871713	1	-0.029691	0.84888
ENSG00000102181	timepoint_20weeks_vs_timepoint_36weeks	0.96752	1.27919	0.258344	0.577177	1	-0.0476361	0.522887
ENSG00000102189	timepoint_20weeks_vs_timepoint_36weeks	0.754766	7.03443	0.00813278	0.0815167	0.99548	-0.405898	0.0675899
ENSG00000102218	timepoint_20weeks_vs_timepoint_36weeks	0.905003	0.421873	0.516165	0.784131	1	-0.144005	0.750089
ENSG00000102221	timepoint_20weeks_vs_timepoint_36weeks	1.12144	1.68369	0.194759	0.504681	1	0.165354	0.452978
ENSG00000102225	timepoint_20weeks_vs_timepoint_36weeks	1.14164	2.36327	0.124564	0.400571	1	0.191111	0.35269
ENSG00000102226	timepoint_20weeks_vs_timepoint_36weeks	0.917391	1.8e-05	0.996615	0.998976	1	-0.124392	0.998481
ENSG00000102230	timepoint_20weeks_vs_timepoint_36weeks	1.20375	3.96036	0.0468782	0.233818	1	0.267536	0.199487
ENSG00000102241	timepoint_20weeks_vs_timepoint_36weeks	0.808528	7.62342	0.00587568	0.0662777	0.809382	-0.306631	0.054733
ENSG00000102245	timepoint_20weeks_vs_timepoint_36weeks	1.021	0.067599	0.794923	0.926771	1	0.0299786	0.916425
ENSG00000102265	timepoint_20weeks_vs_timepoint_36weeks	0.888333	2.17684	0.140443	0.426937	1	-0.170828	0.378152
ENSG00000102309	timepoint_20weeks_vs_timepoint_36weeks	0.977247	0.00612071	0.937658	0.97948	1	-0.033205	0.976735
ENSG00000102312	timepoint_20weeks_vs_timepoint_36weeks	1.57625	5.28865	0.021687	0.149689	1	0.656498	0.125663
ENSG00000102316	timepoint_20weeks_vs_timepoint_36weeks	0.793893	2.30756	0.129088	0.407788	1	-0.332984	0.359127
ENSG00000102317	timepoint_20weeks_vs_timepoint_36weeks	0.734528	5.02547	0.0252138	0.163578	1	-0.445111	0.137468
ENSG00000102349	timepoint_20weeks_vs_timepoint_36weeks	1.74233	12.1161	0.00052327	0.0132853	0.16224	0.801022	0.0115083
ENSG00000102362	timepoint_20weeks_vs_timepoint_36weeks	0.793284	0.345941	0.556564	0.807325	1	-0.33409	0.776808
ENSG00000102383	timepoint_20weeks_vs_timepoint_36weeks	0.923105	0.119305	0.729868	0.898151	1	-0.115433	0.882545
ENSG00000102390	timepoint_20weeks_vs_timepoint_36weeks	1.15401	0.76603	0.381675	0.690518	1	0.20665	0.644201
ENSG00000102393	timepoint_20weeks_vs_timepoint_36weeks	1.19976	1.34699	0.246104	0.564517	1	0.262749	0.510599
ENSG00000102401	timepoint_20weeks_vs_timepoint_36weeks	1.0948	0.405082	0.524634	0.789482	1	0.130663	0.755434
ENSG00000102409	timepoint_20weeks_vs_timepoint_36weeks	1.04775	7.46e-05	0.99311	0.997943	1	0.0672897	0.997348
ENSG00000102445	timepoint_20weeks_vs_timepoint_36weeks	1.44056	11.645	0.00067168	0.0158453	0.193502	0.526627	0.0135181
ENSG00000102471	timepoint_20weeks_vs_timepoint_36weeks	0.716788	0.594605	0.440841	0.735234	1	-0.480381	0.693745
ENSG00000102524	timepoint_20weeks_vs_timepoint_36weeks	1.05873	0.905529	0.341552	0.657841	1	0.0823404	0.60885
ENSG00000102531	timepoint_20weeks_vs_timepoint_36weeks	0.883926	0.720128	0.396322	0.702645	1	-0.178003	0.657312
ENSG00000102543	timepoint_20weeks_vs_timepoint_36weeks	1.15161	4.86519	0.0276492	0.17234	1	0.203653	0.144751
ENSG00000102547	timepoint_20weeks_vs_timepoint_36weeks	0.535632	3.4158	0.0648945	0.28168	1	-0.900685	0.241594
ENSG00000102554	timepoint_20weeks_vs_timepoint_36weeks	1.253	1.93422	0.164632	0.463676	1	0.325392	0.413525
ENSG00000102572	timepoint_20weeks_vs_timepoint_36weeks	0.927225	0.42823	0.513022	0.782182	1	-0.109008	0.748111
ENSG00000102575	timepoint_20weeks_vs_timepoint_36weeks	1.27882	5.38908	0.0204798	0.144638	1	0.354814	0.120901
ENSG00000102580	timepoint_20weeks_vs_timepoint_36weeks	0.911021	1.42503	0.232884	0.549351	1	-0.134443	0.495623
ENSG00000102595	timepoint_20weeks_vs_timepoint_36weeks	0.878121	2.1472	0.14317	0.431359	1	-0.187508	0.382913
ENSG00000102606	timepoint_20weeks_vs_timepoint_36weeks	1.22102	5.23769	0.0223275	0.15226	1	0.288091	0.127898
ENSG00000102678	timepoint_20weeks_vs_timepoint_36weeks	0.901337	0.758805	0.383929	0.692433	1	-0.149862	0.646324
ENSG00000102699	timepoint_20weeks_vs_timepoint_36weeks	0.756833	5.85396	0.0157342	0.123038	1	-0.401953	0.102086
ENSG00000102710	timepoint_20weeks_vs_timepoint_36weeks	1.40164	8.35017	0.0039467	0.0515001	0.628918	0.487118	0.0422643
ENSG00000102738	timepoint_20weeks_vs_timepoint_36weeks	1.04674	0.100451	0.751361	0.908086	1	0.0658995	0.894634
ENSG00000102743	timepoint_20weeks_vs_timepoint_36weeks	1.04914	0.246788	0.619464	0.843148	1	0.0692139	0.817267
ENSG00000102753	timepoint_20weeks_vs_timepoint_36weeks	0.791373	1.18821	0.275975	0.595854	1	-0.33757	0.54103
ENSG00000102755	timepoint_20weeks_vs_timepoint_36weeks	0.953848	0.00531606	0.941892	0.980792	1	-0.0681689	0.978969
ENSG00000102760	timepoint_20weeks_vs_timepoint_36weeks	1.33413	9.65194	0.00194928	0.0325616	0.397642	0.415894	0.0266889
ENSG00000102763	timepoint_20weeks_vs_timepoint_36weeks	1.12128	1.53294	0.215986	0.530945	1	0.165148	0.477797
ENSG00000102780	timepoint_20weeks_vs_timepoint_36weeks	0.981118	6.82e-05	0.993412	0.998018	1	-0.0275021	0.997368
ENSG00000102781	timepoint_20weeks_vs_timepoint_36weeks	0.645072	1.9094	0.167364	0.467858	1	-0.632468	0.418265
ENSG00000102786	timepoint_20weeks_vs_timepoint_36weeks	1.44452	14.2284	0.00017221	0.00600574	0.0733419	0.530593	0.00560916
ENSG00000102796	timepoint_20weeks_vs_timepoint_36weeks	1.28927	4.19537	0.0408166	0.216089	1	0.366559	0.183379
ENSG00000102804	timepoint_20weeks_vs_timepoint_36weeks	1.0279	0.832051	0.361918	0.67442	1	0.0397015	0.626502
ENSG00000102805	timepoint_20weeks_vs_timepoint_36weeks	1.25736	2.02159	0.155414	0.449846	1	0.330398	0.400742
ENSG00000102837	timepoint_20weeks_vs_timepoint_36weeks	1.00261	0.0006903	0.979045	0.993496	1	0.00375529	0.99329
ENSG00000102854	timepoint_20weeks_vs_timepoint_36weeks	0.911449	4.37241	0.0367979	0.203682	1	-0.133767	0.171815
ENSG00000102858	timepoint_20weeks_vs_timepoint_36weeks	0.826589	5.04342	0.0249553	0.162686	1	-0.274757	0.136931
ENSG00000102870	timepoint_20weeks_vs_timepoint_36weeks	1.49906	3.03918	0.0816093	0.319701	1	0.584062	0.276775
ENSG00000102871	timepoint_20weeks_vs_timepoint_36weeks	1.06938	0.0859055	0.769514	0.916043	1	0.0967713	0.904808
ENSG00000102878	timepoint_20weeks_vs_timepoint_36weeks	1.45568	12.4476	0.00043913	0.0117849	0.143917	0.541697	0.010321
ENSG00000102879	timepoint_20weeks_vs_timepoint_36weeks	0.952746	0.283167	0.594761	0.829675	1	-0.0698365	0.80231
ENSG00000102882	timepoint_20weeks_vs_timepoint_36weeks	1.14875	3.41202	0.0650428	0.282011	1	0.200064	0.241864
ENSG00000102886	timepoint_20weeks_vs_timepoint_36weeks	1.78952	18.7762	1.63e-05	0.00099033	0.0120938	0.839575	0.00106615
ENSG00000102890	timepoint_20weeks_vs_timepoint_36weeks	1.15037	1.67824	0.195482	0.505595	1	0.202092	0.453778
ENSG00000102893	timepoint_20weeks_vs_timepoint_36weeks	1.5072	12.3212	0.00046949	0.0123328	0.150608	0.59187	0.0106928
ENSG00000102897	timepoint_20weeks_vs_timepoint_36weeks	0.788682	3.45397	0.0634178	0.278115	1	-0.342484	0.238304
ENSG00000102898	timepoint_20weeks_vs_timepoint_36weeks	1.06838	0.626762	0.428749	0.727169	1	0.0954217	0.685508
ENSG00000102900	timepoint_20weeks_vs_timepoint_36weeks	0.855105	2.13449	0.144358	0.432995	1	-0.225826	0.384779
ENSG00000102901	timepoint_20weeks_vs_timepoint_36weeks	1.1299	1.05597	0.304404	0.623943	1	0.176192	0.5729
ENSG00000102904	timepoint_20weeks_vs_timepoint_36weeks	1.28139	4.24373	0.0396752	0.212718	1	0.357713	0.180069
ENSG00000102908	timepoint_20weeks_vs_timepoint_36weeks	1.50122	12.1995	0.00050068	0.0128621	0.157072	0.58614	0.0111416
ENSG00000102910	timepoint_20weeks_vs_timepoint_36weeks	1.03546	0.0474103	0.827681	0.939816	1	0.0502759	0.930768
ENSG00000102921	timepoint_20weeks_vs_timepoint_36weeks	1.00566	0.118661	0.730569	0.898621	1	0.00813857	0.882893
ENSG00000102931	timepoint_20weeks_vs_timepoint_36weeks	0.837285	3.76199	0.0527341	0.250069	1	-0.256209	0.213529
ENSG00000102934	timepoint_20weeks_vs_timepoint_36weeks	1.28901	6.4212	0.0114408	0.101221	1	0.366261	0.0840362
ENSG00000102967	timepoint_20weeks_vs_timepoint_36weeks	1.23973	1.3887	0.238929	0.556406	1	0.31003	0.502522
ENSG00000102974	timepoint_20weeks_vs_timepoint_36weeks	1.35362	5.13041	0.023741	0.158053	1	0.436827	0.13306
ENSG00000102977	timepoint_20weeks_vs_timepoint_36weeks	1.00825	0.0244955	0.875665	0.957713	1	0.0118592	0.952442
ENSG00000102978	timepoint_20weeks_vs_timepoint_36weeks	0.96292	0.0473199	0.827842	0.939852	1	-0.0545126	0.930779
ENSG00000102981	timepoint_20weeks_vs_timepoint_36weeks	0.750269	8.64553	0.00336037	0.046488	0.56771	-0.41452	0.0379613
ENSG00000102984	timepoint_20weeks_vs_timepoint_36weeks	1.29409	5.82545	0.0159896	0.124101	1	0.371935	0.103064
ENSG00000102996	timepoint_20weeks_vs_timepoint_36weeks	0.864137	2.84021	0.0922698	0.342537	1	-0.210668	0.298171
ENSG00000103005	timepoint_20weeks_vs_timepoint_36weeks	0.960169	0.0965651	0.756061	0.909923	1	-0.05864	0.897426
ENSG00000103018	timepoint_20weeks_vs_timepoint_36weeks	1.09752	0.0127079	0.91027	0.969912	1	0.134246	0.965358
ENSG00000103024	timepoint_20weeks_vs_timepoint_36weeks	0.898555	0.278885	0.59756	0.831334	1	-0.154322	0.804178
ENSG00000103035	timepoint_20weeks_vs_timepoint_36weeks	1.45636	14.5156	0.00014819	0.00536306	0.0654936	0.542363	0.00508151
ENSG00000103037	timepoint_20weeks_vs_timepoint_36weeks	1.39241	9.06708	0.00267333	0.0401608	0.490442	0.477585	0.0328721
ENSG00000103042	timepoint_20weeks_vs_timepoint_36weeks	1.16729	0.624483	0.429589	0.727703	1	0.223162	0.685842
ENSG00000103043	timepoint_20weeks_vs_timepoint_36weeks	0.915616	0.156371	0.692611	0.880337	1	-0.127186	0.859986
ENSG00000103044	timepoint_20weeks_vs_timepoint_36weeks	1.11559	0.812985	0.367474	0.678664	1	0.157805	0.630981
ENSG00000103047	timepoint_20weeks_vs_timepoint_36weeks	0.956803	0.271646	0.602355	0.834013	1	-0.0637068	0.807113
ENSG00000103051	timepoint_20weeks_vs_timepoint_36weeks	1.29146	6.20949	0.012881	0.108955	1	0.369007	0.090734
ENSG00000103056	timepoint_20weeks_vs_timepoint_36weeks	0.894004	1.41246	0.234954	0.551699	1	-0.161647	0.497833
ENSG00000103061	timepoint_20weeks_vs_timepoint_36weeks	1.51073	7.24128	0.00725327	0.075833	0.926071	0.595243	0.0626089
ENSG00000103064	timepoint_20weeks_vs_timepoint_36weeks	1.2834	5.53946	0.018801	0.137127	1	0.359967	0.114832
ENSG00000103066	timepoint_20weeks_vs_timepoint_36weeks	1.16939	0.0927928	0.760725	0.912138	1	0.22575	0.899812
ENSG00000103091	timepoint_20weeks_vs_timepoint_36weeks	1.62476	19.5222	1.11e-05	0.00073379	0.00896099	0.700225	0.00083085
ENSG00000103111	timepoint_20weeks_vs_timepoint_36weeks	0.988617	0.0822747	0.774302	0.917958	1	-0.0165168	0.905996
ENSG00000103121	timepoint_20weeks_vs_timepoint_36weeks	0.676869	11.4332	0.00075167	0.0170596	0.208332	-0.563051	0.014425
ENSG00000103126	timepoint_20weeks_vs_timepoint_36weeks	1.04144	0.283096	0.594807	0.829687	1	0.0585746	0.80231
ENSG00000103145	timepoint_20weeks_vs_timepoint_36weeks	1.32057	3.91315	0.0482065	0.237378	1	0.401161	0.202633
ENSG00000103148	timepoint_20weeks_vs_timepoint_36weeks	1.16065	1.58844	0.207868	0.521255	1	0.214936	0.469426
ENSG00000103150	timepoint_20weeks_vs_timepoint_36weeks	1.11618	1.13055	0.287936	0.608002	1	0.158567	0.554319
ENSG00000103152	timepoint_20weeks_vs_timepoint_36weeks	0.674219	14.0979	0.00018438	0.00631592	0.0771299	-0.568711	0.00586316
ENSG00000103154	timepoint_20weeks_vs_timepoint_36weeks	1.12625	1.83761	0.175563	0.479643	1	0.171528	0.429574
ENSG00000103160	timepoint_20weeks_vs_timepoint_36weeks	0.979784	0.379198	0.538185	0.796969	1	-0.0294638	0.763919
ENSG00000103168	timepoint_20weeks_vs_timepoint_36weeks	1.37456	9.89476	0.00171052	0.0298319	0.364307	0.458968	0.0247014
ENSG00000103174	timepoint_20weeks_vs_timepoint_36weeks	1.11307	0.604589	0.437031	0.732477	1	0.154545	0.690868
ENSG00000103175	timepoint_20weeks_vs_timepoint_36weeks	1.09957	0.891671	0.345272	0.660976	1	0.136935	0.611756
ENSG00000103184	timepoint_20weeks_vs_timepoint_36weeks	1.02219	0.00747521	0.93112	0.976786	1	0.0316574	0.97395
ENSG00000103187	timepoint_20weeks_vs_timepoint_36weeks	1.15389	2.19949	0.138398	0.423477	1	0.206506	0.374934
ENSG00000103194	timepoint_20weeks_vs_timepoint_36weeks	1.1689	2.33008	0.127237	0.404726	1	0.225147	0.356357
ENSG00000103196	timepoint_20weeks_vs_timepoint_36weeks	1.00902	1.60602	0.205371	0.518244	1	0.0129584	0.466215
ENSG00000103197	timepoint_20weeks_vs_timepoint_36weeks	0.904652	0.229726	0.63184	0.84963	1	-0.144565	0.824805
ENSG00000103199	timepoint_20weeks_vs_timepoint_36weeks	1.16772	2.31935	0.128115	0.406248	1	0.223696	0.357742
ENSG00000103202	timepoint_20weeks_vs_timepoint_36weeks	1.22529	1.88516	0.170082	0.471914	1	0.293122	0.4217
ENSG00000103222	timepoint_20weeks_vs_timepoint_36weeks	1.3894	6.56891	0.0105349	0.0962534	1	0.474459	0.0801333
ENSG00000103226	timepoint_20weeks_vs_timepoint_36weeks	1.48406	3.55007	0.0598567	0.269123	1	0.569554	0.23016
ENSG00000103227	timepoint_20weeks_vs_timepoint_36weeks	1.03929	0.0298594	0.862848	0.953279	1	0.0555991	0.94757
ENSG00000103245	timepoint_20weeks_vs_timepoint_36weeks	1.01854	0.00026098	0.987114	0.996281	1	0.0265044	0.995896
ENSG00000103248	timepoint_20weeks_vs_timepoint_36weeks	2.07189	17.2659	3.55e-05	0.00184769	0.022564	1.05095	0.0019225
ENSG00000103249	timepoint_20weeks_vs_timepoint_36weeks	0.994105	0.0406034	0.84035	0.944708	1	-0.0085303	0.937284
ENSG00000103253	timepoint_20weeks_vs_timepoint_36weeks	1.03909	0.23635	0.62697	0.847039	1	0.0553189	0.821876
ENSG00000103254	timepoint_20weeks_vs_timepoint_36weeks	0.756447	9.14563	0.00256205	0.0390604	0.477005	-0.402688	0.0319214
ENSG00000103257	timepoint_20weeks_vs_timepoint_36weeks	1.27627	10.3093	0.00136933	0.0258349	0.315495	0.351931	0.0216025
ENSG00000103260	timepoint_20weeks_vs_timepoint_36weeks	0.921758	0.457712	0.498865	0.773401	1	-0.117541	0.738009
ENSG00000103264	timepoint_20weeks_vs_timepoint_36weeks	0.943487	0.0645552	0.799493	0.928329	1	-0.0839254	0.918263
ENSG00000103266	timepoint_20weeks_vs_timepoint_36weeks	1.34603	6.10962	0.0136241	0.112535	1	0.428716	0.0940039
ENSG00000103269	timepoint_20weeks_vs_timepoint_36weeks	0.909787	0.103291	0.747988	0.906785	1	-0.1364	0.892937
ENSG00000103274	timepoint_20weeks_vs_timepoint_36weeks	0.997454	0.483683	0.486934	0.765687	1	-0.0036771	0.729567
ENSG00000103275	timepoint_20weeks_vs_timepoint_36weeks	1.40935	11.8145	0.00061393	0.0148527	0.18138	0.495026	0.0127852
ENSG00000103313	timepoint_20weeks_vs_timepoint_36weeks	1.55106	16.3761	5.63e-05	0.00261198	0.0318975	0.633252	0.00265545
ENSG00000103316	timepoint_20weeks_vs_timepoint_36weeks	1.16039	1.93208	0.164865	0.464044	1	0.214615	0.41389
ENSG00000103319	timepoint_20weeks_vs_timepoint_36weeks	1.17705	0.0185031	0.89183	0.963491	1	0.235172	0.958042
ENSG00000103326	timepoint_20weeks_vs_timepoint_36weeks	1.09578	0.688312	0.406953	0.711206	1	0.131961	0.667419
ENSG00000103335	timepoint_20weeks_vs_timepoint_36weeks	1.40631	8.88542	0.00294992	0.0427797	0.522425	0.491911	0.0350159
ENSG00000103342	timepoint_20weeks_vs_timepoint_36weeks	1.12485	0.883518	0.347485	0.662524	1	0.169737	0.613789
ENSG00000103343	timepoint_20weeks_vs_timepoint_36weeks	1.20278	1.6201	0.203397	0.515741	1	0.266368	0.463691
ENSG00000103351	timepoint_20weeks_vs_timepoint_36weeks	1.19352	2.35981	0.12484	0.40104	1	0.255225	0.353099
ENSG00000103353	timepoint_20weeks_vs_timepoint_36weeks	1.48453	11.6585	0.0006669	0.0157596	0.192455	0.570005	0.0135
ENSG00000103355	timepoint_20weeks_vs_timepoint_36weeks	1.12711	0.326328	0.567968	0.813824	1	0.17263	0.784832
ENSG00000103356	timepoint_20weeks_vs_timepoint_36weeks	1.13117	0.832291	0.361849	0.67437	1	0.177814	0.626502
ENSG00000103363	timepoint_20weeks_vs_timepoint_36weeks	1.07162	0.260804	0.60969	0.83813	1	0.0997908	0.811914
ENSG00000103365	timepoint_20weeks_vs_timepoint_36weeks	1.28147	4.81016	0.0285409	0.175659	1	0.357796	0.147498
ENSG00000103381	timepoint_20weeks_vs_timepoint_36weeks	0.977462	0.00274663	0.958215	0.986538	1	-0.032887	0.985134
ENSG00000103404	timepoint_20weeks_vs_timepoint_36weeks	1.08332	0.485399	0.486162	0.765098	1	0.115455	0.72905
ENSG00000103415	timepoint_20weeks_vs_timepoint_36weeks	1.22891	5.92271	0.0151356	0.12006	1	0.297383	0.0998318
ENSG00000103423	timepoint_20weeks_vs_timepoint_36weeks	1.11804	0.6578	0.417547	0.718717	1	0.160969	0.675843
ENSG00000103429	timepoint_20weeks_vs_timepoint_36weeks	0.724162	5.91869	0.0151699	0.120198	1	-0.465615	0.0999521
ENSG00000103472	timepoint_20weeks_vs_timepoint_36weeks	1.16353	2.27989	0.131403	0.411779	1	0.218506	0.36293
ENSG00000103479	timepoint_20weeks_vs_timepoint_36weeks	0.853603	4.37124	0.036823	0.203781	1	-0.228362	0.171847
ENSG00000103485	timepoint_20weeks_vs_timepoint_36weeks	1.52164	4.33216	0.0376735	0.206555	1	0.605626	0.174071
ENSG00000103489	timepoint_20weeks_vs_timepoint_36weeks	1.17422	2.3153	0.128449	0.40685	1	0.231697	0.358355
ENSG00000103490	timepoint_20weeks_vs_timepoint_36weeks	0.976932	0.254858	0.613795	0.840203	1	-0.0336698	0.813754
ENSG00000103494	timepoint_20weeks_vs_timepoint_36weeks	1.00153	0.144493	0.703942	0.885742	1	0.00220331	0.866632
ENSG00000103495	timepoint_20weeks_vs_timepoint_36weeks	0.904622	0.422919	0.515646	0.783827	1	-0.144614	0.749836
ENSG00000103496	timepoint_20weeks_vs_timepoint_36weeks	1.02814	0.148851	0.699725	0.883719	1	0.0400329	0.864278
ENSG00000103502	timepoint_20weeks_vs_timepoint_36weeks	1.64339	25.03	6.76e-07	7.62e-05	0.00093094	0.716672	0.00010598
ENSG00000103507	timepoint_20weeks_vs_timepoint_36weeks	0.966301	0.114992	0.734608	0.900485	1	-0.0494558	0.884876
ENSG00000103510	timepoint_20weeks_vs_timepoint_36weeks	1.00297	0.0188378	0.890862	0.96318	1	0.00428254	0.958042
ENSG00000103512	timepoint_20weeks_vs_timepoint_36weeks	1.12541	1.14385	0.285119	0.604959	1	0.170454	0.551038
ENSG00000103522	timepoint_20weeks_vs_timepoint_36weeks	0.987717	0.212162	0.645187	0.85681	1	-0.0178302	0.83182
ENSG00000103528	timepoint_20weeks_vs_timepoint_36weeks	0.967518	0.415668	0.519267	0.785935	1	-0.0476396	0.751804
ENSG00000103534	timepoint_20weeks_vs_timepoint_36weeks	1.00755	0.00375599	0.951145	0.984112	1	0.0108493	0.982173
ENSG00000103540	timepoint_20weeks_vs_timepoint_36weeks	1.16166	1.92787	0.165326	0.464737	1	0.216188	0.414658
ENSG00000103544	timepoint_20weeks_vs_timepoint_36weeks	0.956208	0.820272	0.365337	0.67703	1	-0.0646032	0.629032
ENSG00000103549	timepoint_20weeks_vs_timepoint_36weeks	1.11958	1.38399	0.239726	0.5574	1	0.162954	0.503355
ENSG00000103550	timepoint_20weeks_vs_timepoint_36weeks	1.22016	6.28817	0.0123252	0.106016	1	0.287069	0.088293
ENSG00000103569	timepoint_20weeks_vs_timepoint_36weeks	1.29363	4.67184	0.0309172	0.184047	1	0.371424	0.154553
ENSG00000103591	timepoint_20weeks_vs_timepoint_36weeks	1.32486	3.46381	0.0630429	0.277008	1	0.405836	0.237453
ENSG00000103642	timepoint_20weeks_vs_timepoint_36weeks	1.1795	1.77614	0.182952	0.489372	1	0.238171	0.438489
ENSG00000103647	timepoint_20weeks_vs_timepoint_36weeks	0.718569	14.382	0.00015892	0.0056681	0.0692187	-0.476802	0.00530463
ENSG00000103653	timepoint_20weeks_vs_timepoint_36weeks	1.07893	0.153916	0.694911	0.881501	1	0.109603	0.861704
ENSG00000103657	timepoint_20weeks_vs_timepoint_36weeks	1.05332	0.526533	0.468252	0.753199	1	0.0749392	0.715635
ENSG00000103671	timepoint_20weeks_vs_timepoint_36weeks	0.890929	1.78232	0.182193	0.488344	1	-0.166618	0.437663
ENSG00000103707	timepoint_20weeks_vs_timepoint_36weeks	1.41795	6.69404	0.00982527	0.0920481	1	0.503805	0.0762765
ENSG00000103723	timepoint_20weeks_vs_timepoint_36weeks	1.07664	0.2982	0.585145	0.8243	1	0.106542	0.796409
ENSG00000103740	timepoint_20weeks_vs_timepoint_36weeks	0.96558	0.0499595	0.823183	0.938074	1	-0.0505321	0.928901
ENSG00000103769	timepoint_20weeks_vs_timepoint_36weeks	1.1623	3.1057	0.0783492	0.312799	1	0.216978	0.271488
ENSG00000103811	timepoint_20weeks_vs_timepoint_36weeks	1.1168	0.903103	0.3422	0.658403	1	0.159369	0.609166
ENSG00000103852	timepoint_20weeks_vs_timepoint_36weeks	0.977305	0.00020467	0.988589	0.996787	1	-0.0331198	0.996396
ENSG00000103876	timepoint_20weeks_vs_timepoint_36weeks	1.13945	1.65213	0.198991	0.510285	1	0.188342	0.458365
ENSG00000103932	timepoint_20weeks_vs_timepoint_36weeks	0.85007	0.464784	0.495567	0.771377	1	-0.234347	0.735653
ENSG00000103942	timepoint_20weeks_vs_timepoint_36weeks	1.17997	3.8318	0.0505896	0.244238	1	0.238752	0.208859
ENSG00000103966	timepoint_20weeks_vs_timepoint_36weeks	1.10495	2.63042	0.105175	0.366852	1	0.143981	0.320726
ENSG00000103978	timepoint_20weeks_vs_timepoint_36weeks	0.966754	0.017044	0.896158	0.965143	1	-0.0487799	0.959972
ENSG00000103994	timepoint_20weeks_vs_timepoint_36weeks	1.51019	15.8904	7.24e-05	0.00316172	0.0386108	0.594729	0.00317769
ENSG00000103995	timepoint_20weeks_vs_timepoint_36weeks	1.12894	2.4227	0.119931	0.39287	1	0.174975	0.345603
ENSG00000104043	timepoint_20weeks_vs_timepoint_36weeks	1.23042	3.13913	0.0767641	0.309434	1	0.299154	0.268168
ENSG00000104047	timepoint_20weeks_vs_timepoint_36weeks	1.0225	0.0114307	0.91488	0.971257	1	0.0320944	0.967412
ENSG00000104064	timepoint_20weeks_vs_timepoint_36weeks	1.09735	1.04323	0.307339	0.62685	1	0.134027	0.575506
ENSG00000104081	timepoint_20weeks_vs_timepoint_36weeks	1.28409	5.31977	0.0213053	0.148238	1	0.360748	0.124255
ENSG00000104093	timepoint_20weeks_vs_timepoint_36weeks	1.13108	2.29278	0.130319	0.409956	1	0.177707	0.361183
ENSG00000104129	timepoint_20weeks_vs_timepoint_36weeks	0.903862	0.0159916	0.899397	0.966094	1	-0.145825	0.961062
ENSG00000104131	timepoint_20weeks_vs_timepoint_36weeks	1.15753	2.17813	0.140325	0.426812	1	0.211054	0.377934
ENSG00000104133	timepoint_20weeks_vs_timepoint_36weeks	1.15303	1.05079	0.305593	0.625113	1	0.205433	0.574012
ENSG00000104142	timepoint_20weeks_vs_timepoint_36weeks	0.876847	1.17504	0.27865	0.598661	1	-0.189603	0.544008
ENSG00000104147	timepoint_20weeks_vs_timepoint_36weeks	1.17986	1.07947	0.299087	0.618797	1	0.238617	0.566929
ENSG00000104154	timepoint_20weeks_vs_timepoint_36weeks	0.80022	0.426661	0.513794	0.782667	1	-0.321532	0.748545
ENSG00000104164	timepoint_20weeks_vs_timepoint_36weeks	0.870673	0.143091	0.705314	0.88626	1	-0.199798	0.867462
ENSG00000104177	timepoint_20weeks_vs_timepoint_36weeks	0.981184	0.0253583	0.873512	0.957045	1	-0.0274039	0.951663
ENSG00000104205	timepoint_20weeks_vs_timepoint_36weeks	0.957793	0.187343	0.665238	0.86649	1	-0.0622138	0.843082
ENSG00000104218	timepoint_20weeks_vs_timepoint_36weeks	1.05536	1.04819	0.306193	0.625645	1	0.0777383	0.574429
ENSG00000104219	timepoint_20weeks_vs_timepoint_36weeks	1.21338	7.27992	0.00710008	0.074861	0.914201	0.279028	0.0618874
ENSG00000104221	timepoint_20weeks_vs_timepoint_36weeks	0.895522	0.0126743	0.910388	0.969937	1	-0.159199	0.965358
ENSG00000104228	timepoint_20weeks_vs_timepoint_36weeks	1.17345	0.950354	0.329884	0.647501	1	0.230762	0.597614
ENSG00000104231	timepoint_20weeks_vs_timepoint_36weeks	0.722253	5.86994	0.0155929	0.122364	1	-0.469424	0.101593
ENSG00000104267	timepoint_20weeks_vs_timepoint_36weeks	1.18144	3.7969	0.05165	0.247265	1	0.24054	0.2114
ENSG00000104290	timepoint_20weeks_vs_timepoint_36weeks	0.955678	2.04749	0.152795	0.446138	1	-0.0654033	0.397575
ENSG00000104299	timepoint_20weeks_vs_timepoint_36weeks	0.783295	4.76101	0.0293627	0.178653	1	-0.352372	0.150422
ENSG00000104312	timepoint_20weeks_vs_timepoint_36weeks	1.00348	0.0120166	0.912734	0.970693	1	0.0050055	0.966539
ENSG00000104320	timepoint_20weeks_vs_timepoint_36weeks	1.07887	0.983644	0.32156	0.640399	1	0.109518	0.589733
ENSG00000104324	timepoint_20weeks_vs_timepoint_36weeks	1.24731	4.48872	0.0343856	0.195582	1	0.318819	0.163802
ENSG00000104325	timepoint_20weeks_vs_timepoint_36weeks	0.789105	5.63263	0.0178329	0.132784	1	-0.341711	0.110909
ENSG00000104331	timepoint_20weeks_vs_timepoint_36weeks	1.07973	4.66248	0.0310854	0.184581	1	0.11067	0.154808
ENSG00000104341	timepoint_20weeks_vs_timepoint_36weeks	0.973752	0.179384	0.672002	0.870549	1	-0.0383735	0.847583
ENSG00000104343	timepoint_20weeks_vs_timepoint_36weeks	0.941151	0.00717384	0.932519	0.977393	1	-0.0875018	0.974368
ENSG00000104356	timepoint_20weeks_vs_timepoint_36weeks	1.00453	1.43331	0.231532	0.548141	1	0.00651898	0.495087
ENSG00000104361	timepoint_20weeks_vs_timepoint_36weeks	1.04147	0.0136289	0.907089	0.968735	1	0.0586259	0.963801
ENSG00000104365	timepoint_20weeks_vs_timepoint_36weeks	1.34753	8.80111	0.00308801	0.0440305	0.537699	0.430321	0.0360191
ENSG00000104375	timepoint_20weeks_vs_timepoint_36weeks	1.00636	0.257614	0.611885	0.839236	1	0.00914138	0.81271
ENSG00000104381	timepoint_20weeks_vs_timepoint_36weeks	1.19217	0.66027	0.416674	0.718058	1	0.253592	0.675301
ENSG00000104388	timepoint_20weeks_vs_timepoint_36weeks	1.219	3.33889	0.0679825	0.289284	1	0.285701	0.248319
ENSG00000104408	timepoint_20weeks_vs_timepoint_36weeks	0.793516	3.79554	0.0516918	0.247359	1	-0.333669	0.2114
ENSG00000104412	timepoint_20weeks_vs_timepoint_36weeks	0.91967	1.44e-05	0.996968	0.999087	1	-0.120812	0.998569
ENSG00000104419	timepoint_20weeks_vs_timepoint_36weeks	0.805171	3.64817	0.0564401	0.260118	1	-0.312632	0.222009
ENSG00000104427	timepoint_20weeks_vs_timepoint_36weeks	1.20391	0.633754	0.426186	0.72495	1	0.267726	0.682957
ENSG00000104432	timepoint_20weeks_vs_timepoint_36weeks	0.948545	1.2119	0.271243	0.590756	1	-0.0762116	0.535921
ENSG00000104442	timepoint_20weeks_vs_timepoint_36weeks	0.854332	2.99798	0.0837022	0.324345	1	-0.227131	0.280987
ENSG00000104447	timepoint_20weeks_vs_timepoint_36weeks	0.973384	0.571832	0.449725	0.741333	1	-0.0389192	0.700755
ENSG00000104450	timepoint_20weeks_vs_timepoint_36weeks	1.16926	1.00404	0.316596	0.635442	1	0.225596	0.58514
ENSG00000104472	timepoint_20weeks_vs_timepoint_36weeks	1.31433	5.40646	0.0202782	0.143774	1	0.394327	0.1202
ENSG00000104490	timepoint_20weeks_vs_timepoint_36weeks	1.07549	2.56988	0.109257	0.373881	1	0.104989	0.328208
ENSG00000104497	timepoint_20weeks_vs_timepoint_36weeks	1.02078	0.613568	0.433648	0.7301	1	0.0296747	0.688585
ENSG00000104517	timepoint_20weeks_vs_timepoint_36weeks	1.04835	0.405026	0.524662	0.789499	1	0.068117	0.755434
ENSG00000104518	timepoint_20weeks_vs_timepoint_36weeks	0.83772	6.19413	0.0129926	0.109487	1	-0.255459	0.0913021
ENSG00000104522	timepoint_20weeks_vs_timepoint_36weeks	1.38575	11.4191	0.00075732	0.0171485	0.209417	0.47067	0.0144892
ENSG00000104524	timepoint_20weeks_vs_timepoint_36weeks	1.28462	8.43204	0.00377445	0.0500994	0.611813	0.36134	0.0410738
ENSG00000104529	timepoint_20weeks_vs_timepoint_36weeks	0.898998	1.00268	0.316925	0.63575	1	-0.15361	0.585364
ENSG00000104549	timepoint_20weeks_vs_timepoint_36weeks	1.62921	5.06559	0.0246398	0.161599	1	0.704176	0.136063
ENSG00000104611	timepoint_20weeks_vs_timepoint_36weeks	0.915005	0.423562	0.515327	0.783603	1	-0.128148	0.749462
ENSG00000104613	timepoint_20weeks_vs_timepoint_36weeks	1.06039	1.70001	0.192611	0.501627	1	0.0845955	0.450951
ENSG00000104626	timepoint_20weeks_vs_timepoint_36weeks	0.904984	1.22282	0.269097	0.588638	1	-0.144036	0.533658
ENSG00000104635	timepoint_20weeks_vs_timepoint_36weeks	0.975215	0.0666128	0.796391	0.927418	1	-0.0362076	0.916763
ENSG00000104643	timepoint_20weeks_vs_timepoint_36weeks	1.18274	3.64505	0.0565455	0.260403	1	0.242137	0.222157
ENSG00000104660	timepoint_20weeks_vs_timepoint_36weeks	0.957023	0.0649185	0.798941	0.928133	1	-0.063374	0.91819
ENSG00000104671	timepoint_20weeks_vs_timepoint_36weeks	1.08555	0.0976849	0.754696	0.909432	1	0.118427	0.896511
ENSG00000104679	timepoint_20weeks_vs_timepoint_36weeks	1.15884	1.64277	0.200268	0.511821	1	0.212683	0.460122
ENSG00000104687	timepoint_20weeks_vs_timepoint_36weeks	1.07421	0.266656	0.605707	0.835905	1	0.103277	0.809185
ENSG00000104689	timepoint_20weeks_vs_timepoint_36weeks	0.939163	0.0432334	0.835332	0.942945	1	-0.090553	0.935123
ENSG00000104691	timepoint_20weeks_vs_timepoint_36weeks	0.757726	2.69599	0.100941	0.359107	1	-0.400252	0.312655
ENSG00000104695	timepoint_20weeks_vs_timepoint_36weeks	0.8886	0.434201	0.510099	0.780641	1	-0.170394	0.746762
ENSG00000104714	timepoint_20weeks_vs_timepoint_36weeks	0.971841	0.00281849	0.957672	0.986312	1	-0.0412083	0.98493
ENSG00000104728	timepoint_20weeks_vs_timepoint_36weeks	0.935617	2.1541	0.14253	0.430315	1	-0.0960095	0.381888
ENSG00000104731	timepoint_20weeks_vs_timepoint_36weeks	1.05691	1.27833	0.258503	0.577358	1	0.0798557	0.523006
ENSG00000104738	timepoint_20weeks_vs_timepoint_36weeks	1.0333	0.0219531	0.882244	0.959929	1	0.047265	0.954979
ENSG00000104756	timepoint_20weeks_vs_timepoint_36weeks	1.051	1.05521	0.30458	0.624156	1	0.0717642	0.573115
ENSG00000104763	timepoint_20weeks_vs_timepoint_36weeks	0.922496	1.27619	0.258902	0.577796	1	-0.116385	0.523414
ENSG00000104765	timepoint_20weeks_vs_timepoint_36weeks	1.32083	6.92944	0.00862029	0.0847002	1	0.401441	0.0701018
ENSG00000104774	timepoint_20weeks_vs_timepoint_36weeks	0.934935	0.632473	0.426654	0.725407	1	-0.0970622	0.68359
ENSG00000104783	timepoint_20weeks_vs_timepoint_36weeks	1.10036	0.22183	0.637761	0.853086	1	0.137979	0.827805
ENSG00000104805	timepoint_20weeks_vs_timepoint_36weeks	1.3569	7.17014	0.00754419	0.0776322	0.948043	0.440313	0.064179
ENSG00000104808	timepoint_20weeks_vs_timepoint_36weeks	0.896446	0.18749	0.665115	0.866457	1	-0.157712	0.843068
ENSG00000104812	timepoint_20weeks_vs_timepoint_36weeks	0.983037	0.00095123	0.975402	0.992083	1	-0.0246818	0.991572
ENSG00000104814	timepoint_20weeks_vs_timepoint_36weeks	0.793937	2.20499	0.137906	0.422692	1	-0.332904	0.374328
ENSG00000104823	timepoint_20weeks_vs_timepoint_36weeks	1.33633	9.71605	0.00188314	0.0318002	0.388344	0.418279	0.026106
ENSG00000104824	timepoint_20weeks_vs_timepoint_36weeks	1.05662	2.01611	0.155974	0.45052	1	0.0794509	0.401214
ENSG00000104825	timepoint_20weeks_vs_timepoint_36weeks	1.13831	3.5225	0.060856	0.271627	1	0.186899	0.232838
ENSG00000104833	timepoint_20weeks_vs_timepoint_36weeks	0.75006	9.48563	0.00213212	0.0345333	0.42172	-0.414922	0.0281799
ENSG00000104835	timepoint_20weeks_vs_timepoint_36weeks	0.989596	0.294869	0.587248	0.825378	1	-0.0150885	0.797512
ENSG00000104852	timepoint_20weeks_vs_timepoint_36weeks	1.23295	5.45184	0.0197611	0.141555	1	0.302111	0.118471
ENSG00000104853	timepoint_20weeks_vs_timepoint_36weeks	0.96375	0.00135797	0.970612	0.99057	1	-0.0532696	0.990109
ENSG00000104856	timepoint_20weeks_vs_timepoint_36weeks	1.21225	5.41774	0.0201484	0.143218	1	0.27769	0.119754
ENSG00000104859	timepoint_20weeks_vs_timepoint_36weeks	1.31805	9.26314	0.0024043	0.0373562	0.456193	0.398404	0.0305214
ENSG00000104863	timepoint_20weeks_vs_timepoint_36weeks	0.84556	4.45734	0.0350195	0.197843	1	-0.242021	0.165879
ENSG00000104866	timepoint_20weeks_vs_timepoint_36weeks	1.51148	16.197	6.18e-05	0.00281016	0.0343176	0.595965	0.00284726
ENSG00000104870	timepoint_20weeks_vs_timepoint_36weeks	0.961321	0.13359	0.714822	0.891091	1	-0.0569097	0.873635
ENSG00000104872	timepoint_20weeks_vs_timepoint_36weeks	1.50645	8.29537	0.00406647	0.0524858	0.640955	0.591149	0.0431784
ENSG00000104879	timepoint_20weeks_vs_timepoint_36weeks	1.08998	0.544675	0.460689	0.748656	1	0.124306	0.709947
ENSG00000104880	timepoint_20weeks_vs_timepoint_36weeks	1.18324	4.21493	0.0403508	0.214781	1	0.242746	0.181951
ENSG00000104881	timepoint_20weeks_vs_timepoint_36weeks	1.16997	0.263335	0.607961	0.837035	1	0.226474	0.810816
ENSG00000104883	timepoint_20weeks_vs_timepoint_36weeks	0.912668	0.660397	0.416629	0.718013	1	-0.131838	0.675301
ENSG00000104884	timepoint_20weeks_vs_timepoint_36weeks	1.33383	9.1179	0.00260078	0.0394751	0.482068	0.415577	0.0322544
ENSG00000104885	timepoint_20weeks_vs_timepoint_36weeks	1.18763	3.45895	0.063228	0.277617	1	0.248088	0.238018
ENSG00000104886	timepoint_20weeks_vs_timepoint_36weeks	1.06619	0.0235248	0.878134	0.958402	1	0.0924694	0.952972
ENSG00000104889	timepoint_20weeks_vs_timepoint_36weeks	0.92492	0.090174	0.764024	0.913722	1	-0.1126	0.901957
ENSG00000104892	timepoint_20weeks_vs_timepoint_36weeks	1.29876	5.15833	0.0233645	0.15659	1	0.377132	0.131892
ENSG00000104894	timepoint_20weeks_vs_timepoint_36weeks	0.997453	0.0205888	0.885936	0.961351	1	-0.0036785	0.956423
ENSG00000104897	timepoint_20weeks_vs_timepoint_36weeks	0.701841	6.97206	0.00841888	0.0833557	1	-0.510783	0.0690335
ENSG00000104899	timepoint_20weeks_vs_timepoint_36weeks	1.13686	6.96567	0.00844876	0.0836112	1	0.185048	0.0691967
ENSG00000104903	timepoint_20weeks_vs_timepoint_36weeks	1.30596	5.78224	0.0163847	0.12603	1	0.385113	0.104562
ENSG00000104904	timepoint_20weeks_vs_timepoint_36weeks	1.275	6.28544	0.012344	0.106078	1	0.350494	0.0883606
ENSG00000104907	timepoint_20weeks_vs_timepoint_36weeks	0.893576	1.91523	0.166718	0.467023	1	-0.162338	0.417232
ENSG00000104915	timepoint_20weeks_vs_timepoint_36weeks	0.99677	0.210175	0.646738	0.857415	1	-0.0046668	0.832375
ENSG00000104918	timepoint_20weeks_vs_timepoint_36weeks	1.00604	0.0203396	0.886624	0.961626	1	0.00868435	0.956592
ENSG00000104921	timepoint_20weeks_vs_timepoint_36weeks	1.15895	1.14673	0.284515	0.604201	1	0.212814	0.550379
ENSG00000104936	timepoint_20weeks_vs_timepoint_36weeks	1.19407	1.68892	0.194067	0.503701	1	0.255883	0.452672
ENSG00000104946	timepoint_20weeks_vs_timepoint_36weeks	1.16127	2.47158	0.116264	0.386445	1	0.215699	0.339346
ENSG00000104951	timepoint_20weeks_vs_timepoint_36weeks	1.38778	6.05998	0.0140096	0.114448	1	0.472783	0.0951806
ENSG00000104957	timepoint_20weeks_vs_timepoint_36weeks	1.16883	1.99658	0.157992	0.453572	1	0.22506	0.404124
ENSG00000104960	timepoint_20weeks_vs_timepoint_36weeks	1.396	12.7696	0.00037052	0.0104189	0.127235	0.481295	0.00928819
ENSG00000104964	timepoint_20weeks_vs_timepoint_36weeks	1.07932	0.189854	0.66314	0.865431	1	0.110119	0.841882
ENSG00000104969	timepoint_20weeks_vs_timepoint_36weeks	1.03698	0.645716	0.421855	0.721778	1	0.0523836	0.679371
ENSG00000104970	timepoint_20weeks_vs_timepoint_36weeks	0.961291	0.135518	0.712862	0.889899	1	-0.0569545	0.872131
ENSG00000104972	timepoint_20weeks_vs_timepoint_36weeks	1.51988	16.4924	5.3e-05	0.00249803	0.0305059	0.603953	0.00253184
ENSG00000104973	timepoint_20weeks_vs_timepoint_36weeks	1.11412	3.11656	0.0778303	0.311619	1	0.155901	0.270388
ENSG00000104974	timepoint_20weeks_vs_timepoint_36weeks	1.11335	0.520556	0.470787	0.754797	1	0.154913	0.717788
ENSG00000104976	timepoint_20weeks_vs_timepoint_36weeks	0.9455	1.39904	0.237188	0.554237	1	-0.0808511	0.50037
ENSG00000104979	timepoint_20weeks_vs_timepoint_36weeks	0.799834	6.29276	0.0122935	0.105873	1	-0.322227	0.0881666
ENSG00000104980	timepoint_20weeks_vs_timepoint_36weeks	1.0319	0.210051	0.646835	0.857445	1	0.0453056	0.832375
ENSG00000104983	timepoint_20weeks_vs_timepoint_36weeks	1.24831	3.7609	0.0527683	0.250183	1	0.319978	0.213592
ENSG00000104998	timepoint_20weeks_vs_timepoint_36weeks	1.3465	12.2743	0.00048126	0.0125177	0.152866	0.429214	0.0108512
ENSG00000105011	timepoint_20weeks_vs_timepoint_36weeks	1.12899	1.65528	0.198565	0.509683	1	0.175038	0.457717
ENSG00000105048	timepoint_20weeks_vs_timepoint_36weeks	0.931554	0.660782	0.416494	0.717878	1	-0.102289	0.675184
ENSG00000105053	timepoint_20weeks_vs_timepoint_36weeks	1.31122	9.66749	0.00193303	0.0323717	0.395323	0.390905	0.0265433
ENSG00000105058	timepoint_20weeks_vs_timepoint_36weeks	1.02368	0.558051	0.455237	0.745383	1	0.0337663	0.706042
ENSG00000105063	timepoint_20weeks_vs_timepoint_36weeks	0.976768	0.126876	0.721774	0.894237	1	-0.0339126	0.877786
ENSG00000105072	timepoint_20weeks_vs_timepoint_36weeks	1.37846	3.76573	0.0526169	0.249712	1	0.46306	0.2133
ENSG00000105085	timepoint_20weeks_vs_timepoint_36weeks	1.17029	0.82087	0.365162	0.676906	1	0.226861	0.629031
ENSG00000105088	timepoint_20weeks_vs_timepoint_36weeks	0.944788	0.214801	0.64314	0.855904	1	-0.0819376	0.830935
ENSG00000105122	timepoint_20weeks_vs_timepoint_36weeks	1.14167	3.34486	0.0677374	0.28873	1	0.191142	0.247809
ENSG00000105127	timepoint_20weeks_vs_timepoint_36weeks	1.27845	6.10136	0.0136874	0.112852	1	0.354397	0.0941467
ENSG00000105135	timepoint_20weeks_vs_timepoint_36weeks	1.16043	0.605925	0.436525	0.732064	1	0.214657	0.690377
ENSG00000105136	timepoint_20weeks_vs_timepoint_36weeks	0.976765	0.0703009	0.790958	0.925053	1	-0.0339167	0.914594
ENSG00000105146	timepoint_20weeks_vs_timepoint_36weeks	1.08155	1.31438	0.251899	0.570576	1	0.113106	0.51649
ENSG00000105171	timepoint_20weeks_vs_timepoint_36weeks	1.00742	0.0462402	0.829787	0.940861	1	0.0106596	0.931961
ENSG00000105173	timepoint_20weeks_vs_timepoint_36weeks	1.14575	1.20934	0.271749	0.591291	1	0.196299	0.536319
ENSG00000105176	timepoint_20weeks_vs_timepoint_36weeks	0.987485	0.00917826	0.923698	0.974138	1	-0.0181699	0.971518
ENSG00000105185	timepoint_20weeks_vs_timepoint_36weeks	0.759721	9.57794	0.00202859	0.0333976	0.407851	-0.396459	0.0273884
ENSG00000105186	timepoint_20weeks_vs_timepoint_36weeks	0.76376	6.41703	0.0114675	0.101339	1	-0.388808	0.084158
ENSG00000105193	timepoint_20weeks_vs_timepoint_36weeks	0.649344	15.9797	6.91e-05	0.00306916	0.0374804	-0.622946	0.00310611
ENSG00000105197	timepoint_20weeks_vs_timepoint_36weeks	1.18037	6.83102	0.00910447	0.0877532	1	0.239242	0.072592
ENSG00000105202	timepoint_20weeks_vs_timepoint_36weeks	0.882728	2.48372	0.115372	0.384992	1	-0.179959	0.337791
ENSG00000105204	timepoint_20weeks_vs_timepoint_36weeks	0.876542	0.433671	0.510357	0.78089	1	-0.190105	0.746949
ENSG00000105205	timepoint_20weeks_vs_timepoint_36weeks	1.00749	0.318014	0.57294	0.817041	1	0.0107603	0.787796
ENSG00000105220	timepoint_20weeks_vs_timepoint_36weeks	0.999843	0.0776071	0.780629	0.920706	1	-0.0002272	0.909477
ENSG00000105221	timepoint_20weeks_vs_timepoint_36weeks	1.20692	5.57523	0.018423	0.135393	1	0.271325	0.113233
ENSG00000105223	timepoint_20weeks_vs_timepoint_36weeks	0.808675	2.85888	0.0912079	0.340445	1	-0.306369	0.29615
ENSG00000105227	timepoint_20weeks_vs_timepoint_36weeks	1.43811	2.63853	0.104641	0.365905	1	0.524174	0.319542
ENSG00000105229	timepoint_20weeks_vs_timepoint_36weeks	0.767718	2.54655	0.110877	0.376636	1	-0.381351	0.330491
ENSG00000105245	timepoint_20weeks_vs_timepoint_36weeks	0.953745	1.01066	0.315007	0.634169	1	-0.0683246	0.583196
ENSG00000105246	timepoint_20weeks_vs_timepoint_36weeks	0.968607	0.00295094	0.95669	0.986021	1	-0.0460165	0.984332
ENSG00000105248	timepoint_20weeks_vs_timepoint_36weeks	1.46972	11.9513	0.000571	0.0141225	0.172464	0.555536	0.0122853
ENSG00000105251	timepoint_20weeks_vs_timepoint_36weeks	1.07254	2.0001	0.157626	0.452931	1	0.101027	0.403462
ENSG00000105254	timepoint_20weeks_vs_timepoint_36weeks	1.34382	4.58435	0.0325263	0.189276	1	0.426341	0.158596
ENSG00000105255	timepoint_20weeks_vs_timepoint_36weeks	0.95939	7.01e-05	0.993322	0.997978	1	-0.0598104	0.997348
ENSG00000105258	timepoint_20weeks_vs_timepoint_36weeks	1.04247	0.00270412	0.958539	0.986675	1	0.0600009	0.985337
ENSG00000105270	timepoint_20weeks_vs_timepoint_36weeks	1.00637	1.69604	0.193131	0.502252	1	0.0091669	0.451551
ENSG00000105278	timepoint_20weeks_vs_timepoint_36weeks	1.00883	0.572311	0.449535	0.741319	1	0.0126871	0.700633
ENSG00000105281	timepoint_20weeks_vs_timepoint_36weeks	1.36505	8.83814	0.00302657	0.0434734	0.530896	0.448958	0.0356337
ENSG00000105287	timepoint_20weeks_vs_timepoint_36weeks	0.92199	1.11719	0.290801	0.610553	1	-0.117177	0.557498
ENSG00000105289	timepoint_20weeks_vs_timepoint_36weeks	0.959645	0.152437	0.696308	0.882086	1	-0.0594276	0.862357
ENSG00000105298	timepoint_20weeks_vs_timepoint_36weeks	1.25132	3.235	0.0724067	0.299376	1	0.323451	0.258519
ENSG00000105321	timepoint_20weeks_vs_timepoint_36weeks	1.09346	1.50242	0.220611	0.536241	1	0.1289	0.482893
ENSG00000105323	timepoint_20weeks_vs_timepoint_36weeks	0.569759	30.574	4.18e-08	7.54e-06	9.2e-05	-0.811576	1.18e-05
ENSG00000105325	timepoint_20weeks_vs_timepoint_36weeks	1.90953	41.7034	1.71e-10	7.62e-08	9.3e-07	0.933217	1.24e-07
ENSG00000105327	timepoint_20weeks_vs_timepoint_36weeks	1.29139	4.56458	0.0329019	0.190676	1	0.368927	0.159724
ENSG00000105329	timepoint_20weeks_vs_timepoint_36weeks	0.952225	0.176179	0.674775	0.871872	1	-0.0706263	0.848925
ENSG00000105339	timepoint_20weeks_vs_timepoint_36weeks	1.2174	3.20726	0.0736395	0.302078	1	0.283806	0.260884
ENSG00000105341	timepoint_20weeks_vs_timepoint_36weeks	1.1594	1.44248	0.230047	0.546539	1	0.213373	0.493415
ENSG00000105352	timepoint_20weeks_vs_timepoint_36weeks	1.3952	4.63415	0.0316	0.186222	1	0.480471	0.155983
ENSG00000105355	timepoint_20weeks_vs_timepoint_36weeks	1.13595	3.03167	0.0819866	0.320622	1	0.183901	0.277904
ENSG00000105364	timepoint_20weeks_vs_timepoint_36weeks	1.07316	0.928038	0.335625	0.652479	1	0.101867	0.603485
ENSG00000105366	timepoint_20weeks_vs_timepoint_36weeks	0.947902	1.00745	0.315778	0.634713	1	-0.0771902	0.584316
ENSG00000105369	timepoint_20weeks_vs_timepoint_36weeks	0.805093	4.36674	0.0369201	0.204044	1	-0.312773	0.172039
ENSG00000105370	timepoint_20weeks_vs_timepoint_36weeks	1.08105	1.83464	0.175912	0.48001	1	0.112427	0.429981
ENSG00000105371	timepoint_20weeks_vs_timepoint_36weeks	1.18659	1.35674	0.244404	0.562431	1	0.24682	0.508696
ENSG00000105372	timepoint_20weeks_vs_timepoint_36weeks	0.740541	8.14546	0.00441341	0.0553973	0.676511	-0.433348	0.0454442
ENSG00000105373	timepoint_20weeks_vs_timepoint_36weeks	1.04382	0.139775	0.708591	0.888124	1	0.0618747	0.869504
ENSG00000105374	timepoint_20weeks_vs_timepoint_36weeks	0.997268	0.0654599	0.798123	0.928037	1	-0.0039461	0.917704
ENSG00000105376	timepoint_20weeks_vs_timepoint_36weeks	1.09857	0.64498	0.42212	0.722023	1	0.135627	0.679623
ENSG00000105379	timepoint_20weeks_vs_timepoint_36weeks	1.40673	9.58922	0.00201629	0.0332484	0.406029	0.49234	0.0272816
ENSG00000105383	timepoint_20weeks_vs_timepoint_36weeks	1.11118	1.21392	0.270844	0.59033	1	0.15209	0.535488
ENSG00000105393	timepoint_20weeks_vs_timepoint_36weeks	1.30593	5.07336	0.0245302	0.161086	1	0.385073	0.135586
ENSG00000105397	timepoint_20weeks_vs_timepoint_36weeks	1.3071	8.51864	0.00360055	0.0485964	0.593458	0.386367	0.0397975
ENSG00000105401	timepoint_20weeks_vs_timepoint_36weeks	0.714236	3.86955	0.0494686	0.241154	1	-0.485527	0.206222
ENSG00000105402	timepoint_20weeks_vs_timepoint_36weeks	1.2711	3.70481	0.0545628	0.255257	1	0.346081	0.217891
ENSG00000105404	timepoint_20weeks_vs_timepoint_36weeks	0.946199	0.120538	0.728531	0.897345	1	-0.0797837	0.881504
ENSG00000105409	timepoint_20weeks_vs_timepoint_36weeks	1.0761	0.126796	0.721858	0.894257	1	0.10581	0.87781
ENSG00000105426	timepoint_20weeks_vs_timepoint_36weeks	1.03289	8.81e-08	0.999763	0.999918	1	0.0466836	0.99989
ENSG00000105427	timepoint_20weeks_vs_timepoint_36weeks	1.116	1.12461	0.289204	0.609079	1	0.158334	0.555818
ENSG00000105429	timepoint_20weeks_vs_timepoint_36weeks	1.16875	1.08805	0.297176	0.616795	1	0.224969	0.564684
ENSG00000105438	timepoint_20weeks_vs_timepoint_36weeks	0.937128	0.638418	0.42449	0.723742	1	-0.0936825	0.681673
ENSG00000105443	timepoint_20weeks_vs_timepoint_36weeks	1.3181	9.35923	0.00228265	0.0360526	0.440273	0.398457	0.0293944
ENSG00000105447	timepoint_20weeks_vs_timepoint_36weeks	1.03316	0.167463	0.682471	0.875642	1	0.047066	0.854042
ENSG00000105472	timepoint_20weeks_vs_timepoint_36weeks	0.873898	0.577669	0.447421	0.739505	1	-0.194463	0.698379
ENSG00000105479	timepoint_20weeks_vs_timepoint_36weeks	0.950339	0.407306	0.523498	0.788601	1	-0.0734857	0.75445
ENSG00000105483	timepoint_20weeks_vs_timepoint_36weeks	1.21483	3.65131	0.0563345	0.259908	1	0.280759	0.221873
ENSG00000105486	timepoint_20weeks_vs_timepoint_36weeks	1.30374	4.88086	0.0274008	0.171463	1	0.382653	0.14393
ENSG00000105492	timepoint_20weeks_vs_timepoint_36weeks	1.10621	4.98103	0.0258658	0.166036	1	0.145625	0.139287
ENSG00000105497	timepoint_20weeks_vs_timepoint_36weeks	1.31383	0.601673	0.438139	0.733275	1	0.393782	0.691576
ENSG00000105499	timepoint_20weeks_vs_timepoint_36weeks	0.811847	2.12073	0.145657	0.435247	1	-0.30072	0.38687
ENSG00000105501	timepoint_20weeks_vs_timepoint_36weeks	1.21376	3.25167	0.0716765	0.297713	1	0.279488	0.256732
ENSG00000105507	timepoint_20weeks_vs_timepoint_36weeks	1.11485	0.198348	0.656162	0.862086	1	0.156844	0.837238
ENSG00000105514	timepoint_20weeks_vs_timepoint_36weeks	1.12614	0.498727	0.480238	0.761277	1	0.171382	0.725277
ENSG00000105516	timepoint_20weeks_vs_timepoint_36weeks	0.812567	4.64772	0.0313524	0.18557	1	-0.299441	0.155736
ENSG00000105518	timepoint_20weeks_vs_timepoint_36weeks	0.975066	0.414128	0.520041	0.786454	1	-0.0364287	0.752257
ENSG00000105519	timepoint_20weeks_vs_timepoint_36weeks	1.24611	2.51321	0.113238	0.381124	1	0.31743	0.334388
ENSG00000105520	timepoint_20weeks_vs_timepoint_36weeks	1.00069	0.0198267	0.888053	0.962215	1	0.0009968	0.957037
ENSG00000105523	timepoint_20weeks_vs_timepoint_36weeks	0.952048	0.127947	0.720652	0.893595	1	-0.0708936	0.877044
ENSG00000105538	timepoint_20weeks_vs_timepoint_36weeks	0.945916	1.48229	0.223727	0.539732	1	-0.0802162	0.486137
ENSG00000105552	timepoint_20weeks_vs_timepoint_36weeks	1.09588	0.311974	0.576607	0.819271	1	0.13209	0.789635
ENSG00000105556	timepoint_20weeks_vs_timepoint_36weeks	1.14197	0.0168698	0.896687	0.965305	1	0.191527	0.96011
ENSG00000105559	timepoint_20weeks_vs_timepoint_36weeks	1.07189	0.0307719	0.860789	0.952476	1	0.100154	0.946763
ENSG00000105568	timepoint_20weeks_vs_timepoint_36weeks	0.833434	1.97183	0.16059	0.457527	1	-0.26286	0.407888
ENSG00000105576	timepoint_20weeks_vs_timepoint_36weeks	1.2206	3.04195	0.081471	0.319392	1	0.287592	0.276505
ENSG00000105607	timepoint_20weeks_vs_timepoint_36weeks	1.42983	7.29798	0.00702965	0.0743693	0.908196	0.515845	0.0615215
ENSG00000105609	timepoint_20weeks_vs_timepoint_36weeks	0.930659	0.0860675	0.769303	0.915956	1	-0.103675	0.904808
ENSG00000105610	timepoint_20weeks_vs_timepoint_36weeks	1.28077	1.62462	0.202769	0.514869	1	0.357009	0.462867
ENSG00000105612	timepoint_20weeks_vs_timepoint_36weeks	1.2543	3.95359	0.0470661	0.234344	1	0.326879	0.200021
ENSG00000105613	timepoint_20weeks_vs_timepoint_36weeks	0.938803	0.0569045	0.81151	0.933465	1	-0.0911056	0.924379
ENSG00000105617	timepoint_20weeks_vs_timepoint_36weeks	1.21285	6.20852	0.0128881	0.108986	1	0.278403	0.090734
ENSG00000105618	timepoint_20weeks_vs_timepoint_36weeks	0.791419	1.54731	0.213848	0.528288	1	-0.337486	0.475145
ENSG00000105619	timepoint_20weeks_vs_timepoint_36weeks	1.28075	5.97052	0.0147332	0.118096	1	0.356992	0.0982179
ENSG00000105639	timepoint_20weeks_vs_timepoint_36weeks	0.947189	0.466637	0.49471	0.770892	1	-0.0782758	0.735104
ENSG00000105640	timepoint_20weeks_vs_timepoint_36weeks	0.736455	12.4402	0.00044086	0.0118107	0.144232	-0.441331	0.0103359
ENSG00000105641	timepoint_20weeks_vs_timepoint_36weeks	0.843956	2.05981	0.151567	0.444342	1	-0.24476	0.395811
ENSG00000105643	timepoint_20weeks_vs_timepoint_36weeks	1.58062	12.4575	0.00043684	0.0117347	0.143303	0.660493	0.0102801
ENSG00000105647	timepoint_20weeks_vs_timepoint_36weeks	0.964888	0.446455	0.50419	0.77657	1	-0.0515668	0.741711
ENSG00000105649	timepoint_20weeks_vs_timepoint_36weeks	1.19067	2.0583	0.151717	0.444525	1	0.251778	0.395818
ENSG00000105655	timepoint_20weeks_vs_timepoint_36weeks	1.14578	4.02505	0.0451202	0.228552	1	0.196326	0.194645
ENSG00000105656	timepoint_20weeks_vs_timepoint_36weeks	1.0243	0.196927	0.657317	0.862753	1	0.0346412	0.838163
ENSG00000105662	timepoint_20weeks_vs_timepoint_36weeks	1.305	3.037	0.0817187	0.319941	1	0.384048	0.277096
ENSG00000105669	timepoint_20weeks_vs_timepoint_36weeks	1.55599	17.7159	2.82e-05	0.00152951	0.0186784	0.637835	0.00160599
ENSG00000105671	timepoint_20weeks_vs_timepoint_36weeks	1.15743	1.55942	0.212067	0.526328	1	0.210926	0.473366
ENSG00000105672	timepoint_20weeks_vs_timepoint_36weeks	0.860856	1.24609	0.264591	0.583538	1	-0.216157	0.528956
ENSG00000105676	timepoint_20weeks_vs_timepoint_36weeks	1.10531	0.202446	0.652859	0.860441	1	0.144455	0.835195
ENSG00000105677	timepoint_20weeks_vs_timepoint_36weeks	0.917793	0.236568	0.626811	0.846915	1	-0.12376	0.821751
ENSG00000105698	timepoint_20weeks_vs_timepoint_36weeks	1.0605	0.908257	0.340826	0.657317	1	0.08475	0.60829
ENSG00000105699	timepoint_20weeks_vs_timepoint_36weeks	1.20017	0.600053	0.438756	0.733637	1	0.263241	0.692084
ENSG00000105700	timepoint_20weeks_vs_timepoint_36weeks	1.10004	0.442949	0.505868	0.777681	1	0.137552	0.742977
ENSG00000105701	timepoint_20weeks_vs_timepoint_36weeks	1.23971	3.38682	0.0660402	0.28461	1	0.310002	0.244489
ENSG00000105705	timepoint_20weeks_vs_timepoint_36weeks	1.28623	4.19036	0.0409368	0.216435	1	0.363145	0.183626
ENSG00000105707	timepoint_20weeks_vs_timepoint_36weeks	1.08067	0.447078	0.503893	0.776344	1	0.111923	0.741457
ENSG00000105708	timepoint_20weeks_vs_timepoint_36weeks	1.04334	0.657356	0.417704	0.718853	1	0.0612057	0.675923
ENSG00000105711	timepoint_20weeks_vs_timepoint_36weeks	1.3421	2.52958	0.112072	0.37895	1	0.424489	0.33242
ENSG00000105717	timepoint_20weeks_vs_timepoint_36weeks	1.01649	0.0410927	0.839404	0.944343	1	0.0235943	0.936927
ENSG00000105722	timepoint_20weeks_vs_timepoint_36weeks	1.05429	0.561067	0.454021	0.74443	1	0.0762712	0.705078
ENSG00000105723	timepoint_20weeks_vs_timepoint_36weeks	1.33545	12.0952	0.0005291	0.0133763	0.163351	0.417323	0.0115959
ENSG00000105726	timepoint_20weeks_vs_timepoint_36weeks	1.65848	19.0737	1.4e-05	0.00087896	0.0107339	0.729858	0.00096536
ENSG00000105732	timepoint_20weeks_vs_timepoint_36weeks	0.921541	0.76196	0.382943	0.691571	1	-0.117879	0.645314
ENSG00000105737	timepoint_20weeks_vs_timepoint_36weeks	0.914743	0.0254388	0.873313	0.956966	1	-0.128561	0.951535
ENSG00000105738	timepoint_20weeks_vs_timepoint_36weeks	0.935904	0.0423397	0.837019	0.943502	1	-0.0955682	0.935381
ENSG00000105750	timepoint_20weeks_vs_timepoint_36weeks	0.821951	0.496765	0.481102	0.761841	1	-0.282875	0.725744
ENSG00000105755	timepoint_20weeks_vs_timepoint_36weeks	0.894587	0.684535	0.408243	0.712024	1	-0.160706	0.668137
ENSG00000105767	timepoint_20weeks_vs_timepoint_36weeks	1.57785	7.7242	0.00555913	0.0639021	0.780371	0.657962	0.0526898
ENSG00000105771	timepoint_20weeks_vs_timepoint_36weeks	1.12488	0.706415	0.400854	0.706465	1	0.169777	0.661914
ENSG00000105778	timepoint_20weeks_vs_timepoint_36weeks	1.04544	0.0527825	0.818341	0.936256	1	0.0641083	0.926794
ENSG00000105793	timepoint_20weeks_vs_timepoint_36weeks	0.978352	0.162473	0.686983	0.877877	1	-0.0315752	0.857175
ENSG00000105808	timepoint_20weeks_vs_timepoint_36weeks	1.10218	1.04715	0.306431	0.625888	1	0.14036	0.574651
ENSG00000105810	timepoint_20weeks_vs_timepoint_36weeks	1.04425	0.186083	0.666297	0.867032	1	0.0624611	0.843785
ENSG00000105819	timepoint_20weeks_vs_timepoint_36weeks	1.08446	0.835671	0.360876	0.673729	1	0.116971	0.625855
ENSG00000105821	timepoint_20weeks_vs_timepoint_36weeks	0.999979	0.528179	0.467558	0.752746	1	-2.99e-05	0.715222
ENSG00000105825	timepoint_20weeks_vs_timepoint_36weeks	1.0883	0.86719	0.351978	0.666342	1	0.122071	0.617609
ENSG00000105829	timepoint_20weeks_vs_timepoint_36weeks	0.877552	0.286045	0.592895	0.82882	1	-0.188443	0.800995
ENSG00000105835	timepoint_20weeks_vs_timepoint_36weeks	1.32829	6.40894	0.0115195	0.101616	1	0.409566	0.0844165
ENSG00000105849	timepoint_20weeks_vs_timepoint_36weeks	0.994561	0.15421	0.694635	0.88141	1	-0.0078689	0.861602
ENSG00000105851	timepoint_20weeks_vs_timepoint_36weeks	0.900588	4.34015	0.037498	0.205973	1	-0.15106	0.173577
ENSG00000105854	timepoint_20weeks_vs_timepoint_36weeks	0.845513	0.922214	0.337146	0.653812	1	-0.242102	0.605293
ENSG00000105856	timepoint_20weeks_vs_timepoint_36weeks	1.08024	2.12787	0.144981	0.434062	1	0.11135	0.385783
ENSG00000105865	timepoint_20weeks_vs_timepoint_36weeks	0.752251	0.955012	0.328703	0.646413	1	-0.410714	0.596449
ENSG00000105866	timepoint_20weeks_vs_timepoint_36weeks	0.762669	7.29724	0.00703252	0.0743788	0.908312	-0.39087	0.0615215
ENSG00000105875	timepoint_20weeks_vs_timepoint_36weeks	1.92195	17.4831	3.17e-05	0.00168985	0.0206364	0.942569	0.00176809
ENSG00000105879	timepoint_20weeks_vs_timepoint_36weeks	0.911403	0.0336021	0.854596	0.950088	1	-0.133839	0.944279
ENSG00000105887	timepoint_20weeks_vs_timepoint_36weeks	1.0544	0.649701	0.420427	0.720885	1	0.0764207	0.678173
ENSG00000105889	timepoint_20weeks_vs_timepoint_36weeks	0.744301	2.13347	0.144454	0.433189	1	-0.426041	0.384913
ENSG00000105926	timepoint_20weeks_vs_timepoint_36weeks	0.94595	0.101751	0.749811	0.907476	1	-0.0801638	0.893753
ENSG00000105928	timepoint_20weeks_vs_timepoint_36weeks	1.00224	0.111686	0.738309	0.902147	1	0.00322859	0.886981
ENSG00000105939	timepoint_20weeks_vs_timepoint_36weeks	1.41387	9.96338	0.00164858	0.0290329	0.354548	0.499652	0.0240397
ENSG00000105948	timepoint_20weeks_vs_timepoint_36weeks	0.900627	0.229417	0.63207	0.849751	1	-0.150998	0.824912
ENSG00000105953	timepoint_20weeks_vs_timepoint_36weeks	0.694524	10.1633	0.00148082	0.0271626	0.331709	-0.525903	0.0227575
ENSG00000105963	timepoint_20weeks_vs_timepoint_36weeks	1.17787	3.28814	0.0701063	0.294111	1	0.236175	0.252694
ENSG00000105967	timepoint_20weeks_vs_timepoint_36weeks	1.03319	0.0905064	0.763602	0.913527	1	0.0471062	0.901796
ENSG00000105968	timepoint_20weeks_vs_timepoint_36weeks	1.08532	1.24448	0.264899	0.583917	1	0.118118	0.529308
ENSG00000105971	timepoint_20weeks_vs_timepoint_36weeks	1.33553	5.22835	0.0224471	0.152716	1	0.417413	0.12829
ENSG00000105974	timepoint_20weeks_vs_timepoint_36weeks	1.05663	0.0622458	0.803036	0.929857	1	0.0794676	0.91992
ENSG00000105982	timepoint_20weeks_vs_timepoint_36weeks	1.09453	0.865345	0.35249	0.666821	1	0.130313	0.617953
ENSG00000105983	timepoint_20weeks_vs_timepoint_36weeks	1.37802	9.43026	0.00219678	0.0351671	0.42946	0.462598	0.0286601
ENSG00000105991	timepoint_20weeks_vs_timepoint_36weeks	1.26218	0.625212	0.42932	0.72749	1	0.335921	0.685776
ENSG00000105993	timepoint_20weeks_vs_timepoint_36weeks	0.905318	1.77015	0.183692	0.490239	1	-0.143503	0.43947
ENSG00000106003	timepoint_20weeks_vs_timepoint_36weeks	1.17196	2.46289	0.116906	0.387663	1	0.228927	0.34041
ENSG00000106009	timepoint_20weeks_vs_timepoint_36weeks	1.0652	2.84557	0.0919639	0.342002	1	0.0911234	0.297755
ENSG00000106012	timepoint_20weeks_vs_timepoint_36weeks	0.759021	7.43268	0.00652622	0.0708755	0.865529	-0.397788	0.0584957
ENSG00000106018	timepoint_20weeks_vs_timepoint_36weeks	0.917152	0.208059	0.6484	0.85825	1	-0.124767	0.833088
ENSG00000106028	timepoint_20weeks_vs_timepoint_36weeks	0.932144	0.141874	0.706512	0.886886	1	-0.101376	0.868175
ENSG00000106034	timepoint_20weeks_vs_timepoint_36weeks	1.04192	0.0252169	0.873863	0.957228	1	0.0592433	0.95188
ENSG00000106049	timepoint_20weeks_vs_timepoint_36weeks	1.07789	1.53108	0.216265	0.531166	1	0.108207	0.477967
ENSG00000106052	timepoint_20weeks_vs_timepoint_36weeks	1.30085	7.75535	0.00546483	0.0632792	0.772764	0.37945	0.0521493
ENSG00000106066	timepoint_20weeks_vs_timepoint_36weeks	1.06273	1.13224	0.287576	0.60761	1	0.087777	0.553853
ENSG00000106069	timepoint_20weeks_vs_timepoint_36weeks	0.82664	2.02523	0.155043	0.449284	1	-0.274669	0.400335
ENSG00000106070	timepoint_20weeks_vs_timepoint_36weeks	0.866487	2.1193	0.145793	0.435574	1	-0.206751	0.387122
ENSG00000106077	timepoint_20weeks_vs_timepoint_36weeks	0.865314	2.30786	0.129063	0.407744	1	-0.208704	0.359127
ENSG00000106080	timepoint_20weeks_vs_timepoint_36weeks	1.00161	0.155359	0.693557	0.880903	1	0.00231711	0.860705
ENSG00000106086	timepoint_20weeks_vs_timepoint_36weeks	1.12228	0.175005	0.675798	0.872407	1	0.166438	0.849752
ENSG00000106089	timepoint_20weeks_vs_timepoint_36weeks	1.29806	1.47068	0.225549	0.541564	1	0.376359	0.488328
ENSG00000106100	timepoint_20weeks_vs_timepoint_36weeks	1.41085	7.56391	0.00607119	0.0677846	0.827784	0.496561	0.0560825
ENSG00000106105	timepoint_20weeks_vs_timepoint_36weeks	1.48427	11.1129	0.00089134	0.0191442	0.233789	0.569756	0.0161158
ENSG00000106123	timepoint_20weeks_vs_timepoint_36weeks	0.859364	3.79878	0.0515923	0.247081	1	-0.21866	0.211377
ENSG00000106133	timepoint_20weeks_vs_timepoint_36weeks	1.28601	6.88615	0.00882992	0.0860117	1	0.362904	0.0711305
ENSG00000106144	timepoint_20weeks_vs_timepoint_36weeks	1.2415	2.67824	0.102069	0.361408	1	0.312086	0.314904
ENSG00000106153	timepoint_20weeks_vs_timepoint_36weeks	0.926764	0.60884	0.435425	0.731293	1	-0.109726	0.689773
ENSG00000106211	timepoint_20weeks_vs_timepoint_36weeks	1.17375	2.52929	0.112093	0.378979	1	0.231124	0.332429
ENSG00000106244	timepoint_20weeks_vs_timepoint_36weeks	1.37059	10.0398	0.00158231	0.0283205	0.345849	0.454793	0.0236042
ENSG00000106245	timepoint_20weeks_vs_timepoint_36weeks	0.799598	1.53155	0.216194	0.531137	1	-0.322653	0.477876
ENSG00000106246	timepoint_20weeks_vs_timepoint_36weeks	0.957463	0.0704361	0.790762	0.924988	1	-0.0627111	0.914521
ENSG00000106261	timepoint_20weeks_vs_timepoint_36weeks	1.14816	1.79725	0.180375	0.485957	1	0.199325	0.43498
ENSG00000106263	timepoint_20weeks_vs_timepoint_36weeks	1.29759	6.07407	0.013899	0.113965	1	0.375836	0.0948795
ENSG00000106266	timepoint_20weeks_vs_timepoint_36weeks	1.46483	19.2332	1.29e-05	0.0008222	0.0100407	0.550735	0.00091287
ENSG00000106268	timepoint_20weeks_vs_timepoint_36weeks	1.29973	6.49223	0.0109956	0.0988222	1	0.37821	0.0822091
ENSG00000106290	timepoint_20weeks_vs_timepoint_36weeks	0.94662	0.282607	0.595125	0.829847	1	-0.079143	0.802366
ENSG00000106299	timepoint_20weeks_vs_timepoint_36weeks	0.801986	2.85605	0.0913682	0.340805	1	-0.318352	0.296466
ENSG00000106305	timepoint_20weeks_vs_timepoint_36weeks	0.942522	0.0707859	0.790255	0.924789	1	-0.0854012	0.914305
ENSG00000106327	timepoint_20weeks_vs_timepoint_36weeks	1.29871	5.65796	0.0175786	0.131646	1	0.377082	0.109872
ENSG00000106328	timepoint_20weeks_vs_timepoint_36weeks	1.07544	0.609902	0.435025	0.731121	1	0.104929	0.689724
ENSG00000106330	timepoint_20weeks_vs_timepoint_36weeks	1.09928	0.495057	0.481857	0.762616	1	0.136558	0.726413
ENSG00000106333	timepoint_20weeks_vs_timepoint_36weeks	1.42486	4.99934	0.0255951	0.165031	1	0.510819	0.138663
ENSG00000106336	timepoint_20weeks_vs_timepoint_36weeks	0.907949	0.487163	0.485371	0.764717	1	-0.139316	0.728618
ENSG00000106341	timepoint_20weeks_vs_timepoint_36weeks	1.15344	4.20877	0.0404968	0.215173	1	0.205949	0.182326
ENSG00000106344	timepoint_20weeks_vs_timepoint_36weeks	1.02131	0.262567	0.608484	0.837407	1	0.0304201	0.811241
ENSG00000106346	timepoint_20weeks_vs_timepoint_36weeks	1.07955	0.681711	0.409211	0.712634	1	0.110436	0.669199
ENSG00000106348	timepoint_20weeks_vs_timepoint_36weeks	1.01459	0.16386	0.685721	0.877185	1	0.0208978	0.8564
ENSG00000106351	timepoint_20weeks_vs_timepoint_36weeks	1.23131	4.7996	0.0287155	0.17631	1	0.300196	0.148028
ENSG00000106355	timepoint_20weeks_vs_timepoint_36weeks	0.77355	6.48932	0.0110135	0.0989058	1	-0.370433	0.0822776
ENSG00000106366	timepoint_20weeks_vs_timepoint_36weeks	0.70851	5.79437	0.0162728	0.125399	1	-0.497141	0.104024
ENSG00000106367	timepoint_20weeks_vs_timepoint_36weeks	0.997198	0.101929	0.749599	0.907393	1	-0.0040483	0.893678
ENSG00000106392	timepoint_20weeks_vs_timepoint_36weeks	0.902132	0.206458	0.649665	0.858724	1	-0.148589	0.833505
ENSG00000106397	timepoint_20weeks_vs_timepoint_36weeks	0.904509	0.180624	0.670937	0.870147	1	-0.144793	0.847267
ENSG00000106399	timepoint_20weeks_vs_timepoint_36weeks	0.72979	9.03186	0.00272481	0.040653	0.496454	-0.454447	0.0332452
ENSG00000106400	timepoint_20weeks_vs_timepoint_36weeks	0.871291	3.36752	0.066815	0.286534	1	-0.198774	0.246199
ENSG00000106404	timepoint_20weeks_vs_timepoint_36weeks	1.05898	0.996804	0.318346	0.637056	1	0.0826756	0.586368
ENSG00000106415	timepoint_20weeks_vs_timepoint_36weeks	0.998778	1.04914	0.305973	0.625491	1	-0.0017638	0.574303
ENSG00000106443	timepoint_20weeks_vs_timepoint_36weeks	1.16041	2.56768	0.109409	0.374105	1	0.214636	0.328612
ENSG00000106459	timepoint_20weeks_vs_timepoint_36weeks	1.1844	3.27315	0.0707473	0.295704	1	0.244158	0.25424
ENSG00000106460	timepoint_20weeks_vs_timepoint_36weeks	0.766855	6.49743	0.0109637	0.0986391	1	-0.382974	0.0820685
ENSG00000106462	timepoint_20weeks_vs_timepoint_36weeks	0.96133	0.921177	0.337417	0.654144	1	-0.0568965	0.605556
ENSG00000106477	timepoint_20weeks_vs_timepoint_36weeks	0.944434	0.200544	0.654387	0.861311	1	-0.0824774	0.836203
ENSG00000106479	timepoint_20weeks_vs_timepoint_36weeks	1.04873	0.0254871	0.873194	0.956919	1	0.0686386	0.951517
ENSG00000106484	timepoint_20weeks_vs_timepoint_36weeks	0.89067	0.00194979	0.964789	0.988757	1	-0.167036	0.987398
ENSG00000106524	timepoint_20weeks_vs_timepoint_36weeks	1.47055	14.8857	0.00012216	0.00466454	0.0569632	0.556354	0.00449178
ENSG00000106526	timepoint_20weeks_vs_timepoint_36weeks	1.13165	1.24618	0.264574	0.583538	1	0.178429	0.528956
ENSG00000106537	timepoint_20weeks_vs_timepoint_36weeks	1.05242	0.0327488	0.856434	0.95082	1	0.0737154	0.944923
ENSG00000106546	timepoint_20weeks_vs_timepoint_36weeks	0.904499	1.28972	0.256394	0.575075	1	-0.144809	0.520979
ENSG00000106554	timepoint_20weeks_vs_timepoint_36weeks	1.52008	11.1961	0.00085275	0.0185201	0.226167	0.604149	0.0156623
ENSG00000106560	timepoint_20weeks_vs_timepoint_36weeks	0.822043	2.27768	0.13159	0.41204	1	-0.282715	0.363147
ENSG00000106565	timepoint_20weeks_vs_timepoint_36weeks	1.20717	2.65826	0.103354	0.363705	1	0.271624	0.31725
ENSG00000106588	timepoint_20weeks_vs_timepoint_36weeks	0.931953	0.00103901	0.974293	0.991739	1	-0.101672	0.99134
ENSG00000106591	timepoint_20weeks_vs_timepoint_36weeks	0.656314	12.7368	0.00037698	0.0105689	0.129067	-0.607543	0.00939989
ENSG00000106603	timepoint_20weeks_vs_timepoint_36weeks	0.852295	1.16619	0.280467	0.60035	1	-0.230576	0.546347
ENSG00000106605	timepoint_20weeks_vs_timepoint_36weeks	0.950783	0.171734	0.678672	0.873928	1	-0.0728116	0.851522
ENSG00000106608	timepoint_20weeks_vs_timepoint_36weeks	1.15623	2.42824	0.119509	0.392101	1	0.209424	0.344703
ENSG00000106609	timepoint_20weeks_vs_timepoint_36weeks	1.00307	0.0857796	0.769678	0.91613	1	0.0044233	0.904845
ENSG00000106610	timepoint_20weeks_vs_timepoint_36weeks	0.898422	0.450761	0.502142	0.775468	1	-0.154536	0.740218
ENSG00000106615	timepoint_20weeks_vs_timepoint_36weeks	0.732093	3.12057	0.0776397	0.31121	1	-0.4499	0.269881
ENSG00000106617	timepoint_20weeks_vs_timepoint_36weeks	0.789035	6.09145	0.0137639	0.113202	1	-0.341839	0.0943968
ENSG00000106624	timepoint_20weeks_vs_timepoint_36weeks	0.864604	0.0639843	0.800362	0.92876	1	-0.209889	0.918647
ENSG00000106628	timepoint_20weeks_vs_timepoint_36weeks	0.966987	0.0148901	0.902906	0.967576	1	-0.0484316	0.962576
ENSG00000106633	timepoint_20weeks_vs_timepoint_36weeks	0.950897	0.0328107	0.8563	0.950746	1	-0.0726391	0.944886
ENSG00000106635	timepoint_20weeks_vs_timepoint_36weeks	1.27665	5.04857	0.0248816	0.162374	1	0.35236	0.136685
ENSG00000106636	timepoint_20weeks_vs_timepoint_36weeks	1.15464	2.47236	0.116206	0.386412	1	0.207448	0.339335
ENSG00000106638	timepoint_20weeks_vs_timepoint_36weeks	1.11654	0.931105	0.334828	0.651776	1	0.159032	0.602809
ENSG00000106665	timepoint_20weeks_vs_timepoint_36weeks	0.75801	8.68808	0.00328353	0.0457757	0.559011	-0.399711	0.0374545
ENSG00000106682	timepoint_20weeks_vs_timepoint_36weeks	0.895206	1.524	0.217329	0.532219	1	-0.159709	0.47909
ENSG00000106683	timepoint_20weeks_vs_timepoint_36weeks	0.893042	1.33303	0.248566	0.567286	1	-0.163199	0.513384
ENSG00000106686	timepoint_20weeks_vs_timepoint_36weeks	1.02083	0.300771	0.583532	0.823568	1	0.0297426	0.795434
ENSG00000106692	timepoint_20weeks_vs_timepoint_36weeks	0.741562	0.686056	0.407723	0.7116	1	-0.43136	0.667577
ENSG00000106701	timepoint_20weeks_vs_timepoint_36weeks	1.18862	0.549582	0.458677	0.74744	1	0.249293	0.708389
ENSG00000106714	timepoint_20weeks_vs_timepoint_36weeks	1.30329	2.05864	0.151683	0.444484	1	0.382157	0.395818
ENSG00000106723	timepoint_20weeks_vs_timepoint_36weeks	0.710477	0.0528154	0.818286	0.936249	1	-0.493141	0.926794
ENSG00000106733	timepoint_20weeks_vs_timepoint_36weeks	0.818546	1.4269	0.232578	0.549128	1	-0.288865	0.495297
ENSG00000106771	timepoint_20weeks_vs_timepoint_36weeks	1.21304	4.18836	0.0409851	0.216575	1	0.27863	0.183754
ENSG00000106772	timepoint_20weeks_vs_timepoint_36weeks	0.842911	3.94085	0.0474222	0.235352	1	-0.246549	0.201029
ENSG00000106780	timepoint_20weeks_vs_timepoint_36weeks	0.975334	0.0542612	0.815859	0.935194	1	-0.0360321	0.925829
ENSG00000106785	timepoint_20weeks_vs_timepoint_36weeks	0.936729	2.54579	0.11093	0.376748	1	-0.0942968	0.330544
ENSG00000106789	timepoint_20weeks_vs_timepoint_36weeks	1.28573	5.03607	0.0250608	0.163049	1	0.36259	0.137229
ENSG00000106799	timepoint_20weeks_vs_timepoint_36weeks	0.929146	1.05099	0.305548	0.62508	1	-0.106023	0.574012
ENSG00000106803	timepoint_20weeks_vs_timepoint_36weeks	1.07684	0.794241	0.373053	0.683158	1	0.1068	0.635804
ENSG00000106804	timepoint_20weeks_vs_timepoint_36weeks	1.17271	4.13955	0.0421774	0.220197	1	0.229845	0.187054
ENSG00000106829	timepoint_20weeks_vs_timepoint_36weeks	1.13255	1.07061	0.301078	0.620899	1	0.179571	0.569485
ENSG00000106853	timepoint_20weeks_vs_timepoint_36weeks	1.02852	0.250685	0.616712	0.841728	1	0.0405734	0.815878
ENSG00000106868	timepoint_20weeks_vs_timepoint_36weeks	1.02913	0.353247	0.552426	0.804859	1	0.0414268	0.773866
ENSG00000106948	timepoint_20weeks_vs_timepoint_36weeks	0.805816	5.06346	0.0246699	0.161712	1	-0.311477	0.136075
ENSG00000106952	timepoint_20weeks_vs_timepoint_36weeks	0.915529	0.133307	0.715111	0.891165	1	-0.127323	0.873746
ENSG00000106976	timepoint_20weeks_vs_timepoint_36weeks	1.35719	3.39695	0.0656372	0.283479	1	0.440619	0.243341
ENSG00000106991	timepoint_20weeks_vs_timepoint_36weeks	0.792141	2.97625	0.084829	0.326841	1	-0.336172	0.283406
ENSG00000106992	timepoint_20weeks_vs_timepoint_36weeks	1.31423	7.0435	0.00809199	0.0812335	0.992021	0.394215	0.0673474
ENSG00000106993	timepoint_20weeks_vs_timepoint_36weeks	0.772315	2.59101	0.107813	0.371382	1	-0.372738	0.32548
ENSG00000107014	timepoint_20weeks_vs_timepoint_36weeks	0.788079	1.8078	0.179102	0.484299	1	-0.343588	0.433501
ENSG00000107018	timepoint_20weeks_vs_timepoint_36weeks	0.858084	1.81073	0.178751	0.48372	1	-0.220808	0.433041
ENSG00000107020	timepoint_20weeks_vs_timepoint_36weeks	0.892767	1.07782	0.299457	0.619174	1	-0.163644	0.567218
ENSG00000107021	timepoint_20weeks_vs_timepoint_36weeks	0.946843	0.266524	0.605797	0.83593	1	-0.078803	0.80919
ENSG00000107036	timepoint_20weeks_vs_timepoint_36weeks	1.12829	1.88431	0.170178	0.472081	1	0.174135	0.421807
ENSG00000107077	timepoint_20weeks_vs_timepoint_36weeks	1.14642	1.14786	0.284277	0.603988	1	0.197133	0.550153
ENSG00000107099	timepoint_20weeks_vs_timepoint_36weeks	1.09645	0.256087	0.612942	0.839849	1	0.132835	0.813311
ENSG00000107104	timepoint_20weeks_vs_timepoint_36weeks	1.2018	1.14765	0.284321	0.604028	1	0.265195	0.550153
ENSG00000107130	timepoint_20weeks_vs_timepoint_36weeks	1.22156	2.53549	0.111655	0.378138	1	0.288726	0.331599
ENSG00000107140	timepoint_20weeks_vs_timepoint_36weeks	1.07295	0.385603	0.534773	0.79501	1	0.101588	0.761757
ENSG00000107164	timepoint_20weeks_vs_timepoint_36weeks	1.09335	0.786831	0.375291	0.685157	1	0.128749	0.638249
ENSG00000107175	timepoint_20weeks_vs_timepoint_36weeks	1.02051	0.0188382	0.890861	0.96318	1	0.0292882	0.958042
ENSG00000107185	timepoint_20weeks_vs_timepoint_36weeks	1.01024	0.490583	0.483844	0.763716	1	0.0146988	0.727369
ENSG00000107201	timepoint_20weeks_vs_timepoint_36weeks	0.958485	0.175378	0.675474	0.872301	1	-0.0611729	0.84952
ENSG00000107223	timepoint_20weeks_vs_timepoint_36weeks	0.945119	0.3625	0.547269	0.80184	1	-0.0814318	0.770158
ENSG00000107242	timepoint_20weeks_vs_timepoint_36weeks	1.88087	44.7031	3.96e-11	2.22e-08	2.71e-07	0.911403	3.93e-08
ENSG00000107262	timepoint_20weeks_vs_timepoint_36weeks	1.1642	2.43309	0.119141	0.391599	1	0.219345	0.344115
ENSG00000107263	timepoint_20weeks_vs_timepoint_36weeks	0.916485	2.24404	0.134472	0.41705	1	-0.125816	0.368549
ENSG00000107281	timepoint_20weeks_vs_timepoint_36weeks	1.02655	0.0511899	0.821056	0.937301	1	0.037801	0.927912
ENSG00000107290	timepoint_20weeks_vs_timepoint_36weeks	1.13789	1.42668	0.232613	0.549132	1	0.186356	0.495297
ENSG00000107317	timepoint_20weeks_vs_timepoint_36weeks	1.06794	1.02156	0.312414	0.631662	1	0.0948291	0.580775
ENSG00000107331	timepoint_20weeks_vs_timepoint_36weeks	1.22113	5.91164	0.0152304	0.120448	1	0.288221	0.100044
ENSG00000107338	timepoint_20weeks_vs_timepoint_36weeks	1.00885	0.107114	0.743528	0.904589	1	0.0127179	0.890606
ENSG00000107341	timepoint_20weeks_vs_timepoint_36weeks	1.02089	0.87274	0.350442	0.664917	1	0.0298299	0.616449
ENSG00000107362	timepoint_20weeks_vs_timepoint_36weeks	0.979404	0.158012	0.691085	0.879555	1	-0.0300234	0.859074
ENSG00000107371	timepoint_20weeks_vs_timepoint_36weeks	1.21869	5.37163	0.0206845	0.145651	1	0.285334	0.12188
ENSG00000107372	timepoint_20weeks_vs_timepoint_36weeks	1.74035	24.3184	9.68e-07	0.00010199	0.00124545	0.799375	0.00014462
ENSG00000107404	timepoint_20weeks_vs_timepoint_36weeks	1.73676	15.8402	7.43e-05	0.00321654	0.0392803	0.796398	0.00322395
ENSG00000107438	timepoint_20weeks_vs_timepoint_36weeks	1.21962	3.53049	0.0605645	0.270947	1	0.286437	0.232029
ENSG00000107443	timepoint_20weeks_vs_timepoint_36weeks	1.24971	0.802019	0.370723	0.681399	1	0.321593	0.633632
ENSG00000107485	timepoint_20weeks_vs_timepoint_36weeks	1.08689	1.01533	0.313892	0.633047	1	0.120201	0.582029
ENSG00000107521	timepoint_20weeks_vs_timepoint_36weeks	1.37461	9.05696	0.00268802	0.0403225	0.492417	0.459019	0.0329887
ENSG00000107537	timepoint_20weeks_vs_timepoint_36weeks	1.20348	1.57004	0.210518	0.52464	1	0.267208	0.472205
ENSG00000107551	timepoint_20weeks_vs_timepoint_36weeks	1.36635	10.6011	0.0011713	0.0232034	0.283359	0.450322	0.0193939
ENSG00000107554	timepoint_20weeks_vs_timepoint_36weeks	1.38287	3.67864	0.0554217	0.257611	1	0.46767	0.219991
ENSG00000107560	timepoint_20weeks_vs_timepoint_36weeks	1.18009	1.96281	0.161549	0.459045	1	0.238896	0.4092
ENSG00000107566	timepoint_20weeks_vs_timepoint_36weeks	1.18804	1.63693	0.201068	0.512903	1	0.24858	0.461268
ENSG00000107581	timepoint_20weeks_vs_timepoint_36weeks	0.991252	0.848098	0.357331	0.670811	1	-0.0126765	0.622939
ENSG00000107593	timepoint_20weeks_vs_timepoint_36weeks	0.905758	2.38573	0.12279	0.397607	1	-0.142802	0.349877
ENSG00000107611	timepoint_20weeks_vs_timepoint_36weeks	0.91722	0.0301709	0.862141	0.953057	1	-0.12466	0.947171
ENSG00000107614	timepoint_20weeks_vs_timepoint_36weeks	1.29166	4.57781	0.03265	0.189654	1	0.369225	0.158788
ENSG00000107625	timepoint_20weeks_vs_timepoint_36weeks	1.13012	0.388068	0.533471	0.794278	1	0.176471	0.760829
ENSG00000107643	timepoint_20weeks_vs_timepoint_36weeks	1.32215	8.65326	0.00334629	0.0463849	0.566452	0.402886	0.0379088
ENSG00000107651	timepoint_20weeks_vs_timepoint_36weeks	1.37394	6.7145	0.009714	0.0913695	1	0.458319	0.0756936
ENSG00000107669	timepoint_20weeks_vs_timepoint_36weeks	0.882274	1.11469	0.291341	0.611107	1	-0.180701	0.557794
ENSG00000107672	timepoint_20weeks_vs_timepoint_36weeks	1.25477	4.8926	0.027216	0.170736	1	0.327417	0.14348
ENSG00000107679	timepoint_20weeks_vs_timepoint_36weeks	1.2159	3.64887	0.0564165	0.260095	1	0.282029	0.222009
ENSG00000107719	timepoint_20weeks_vs_timepoint_36weeks	1.01	1.29268	0.255849	0.574557	1	0.0143606	0.520489
ENSG00000107731	timepoint_20weeks_vs_timepoint_36weeks	1.11153	3.72041	0.0540572	0.253786	1	0.152544	0.216528
ENSG00000107736	timepoint_20weeks_vs_timepoint_36weeks	1.31441	7.92697	0.00497394	0.0595277	0.72695	0.394411	0.0490515
ENSG00000107738	timepoint_20weeks_vs_timepoint_36weeks	0.950309	0.075095	0.784119	0.92236	1	-0.0735315	0.910999
ENSG00000107742	timepoint_20weeks_vs_timepoint_36weeks	0.777288	6.3438	0.0119471	0.103895	1	-0.363479	0.0864345
ENSG00000107745	timepoint_20weeks_vs_timepoint_36weeks	0.793963	10.2633	0.00140349	0.0262297	0.320317	-0.332856	0.021927
ENSG00000107758	timepoint_20weeks_vs_timepoint_36weeks	0.943119	0.259199	0.610792	0.838626	1	-0.0844884	0.812194
ENSG00000107771	timepoint_20weeks_vs_timepoint_36weeks	1.12578	1.79816	0.180265	0.485907	1	0.170919	0.434972
ENSG00000107779	timepoint_20weeks_vs_timepoint_36weeks	1.1938	1.3128	0.252185	0.570735	1	0.255564	0.516491
ENSG00000107789	timepoint_20weeks_vs_timepoint_36weeks	1.25645	3.02232	0.082459	0.321646	1	0.329356	0.278908
ENSG00000107796	timepoint_20weeks_vs_timepoint_36weeks	1.14176	0.619759	0.431339	0.728643	1	0.191258	0.687365
ENSG00000107798	timepoint_20weeks_vs_timepoint_36weeks	1.24902	4.82926	0.0282281	0.174504	1	0.320796	0.146632
ENSG00000107815	timepoint_20weeks_vs_timepoint_36weeks	1.25259	1.14412	0.285064	0.604872	1	0.324919	0.550987
ENSG00000107816	timepoint_20weeks_vs_timepoint_36weeks	1.43031	7.79201	0.00535599	0.0625314	0.763632	0.516332	0.0516821
ENSG00000107819	timepoint_20weeks_vs_timepoint_36weeks	1.09445	0.651634	0.419737	0.720297	1	0.130211	0.677466
ENSG00000107829	timepoint_20weeks_vs_timepoint_36weeks	0.945081	0.424309	0.514957	0.783436	1	-0.0814896	0.749194
ENSG00000107833	timepoint_20weeks_vs_timepoint_36weeks	0.675335	13.1808	0.00029837	0.00896348	0.109462	-0.566325	0.00809
ENSG00000107854	timepoint_20weeks_vs_timepoint_36weeks	0.980664	0.296707	0.586086	0.824854	1	-0.0281697	0.796826
ENSG00000107862	timepoint_20weeks_vs_timepoint_36weeks	1.01572	0.312364	0.576369	0.819108	1	0.0224979	0.789559
ENSG00000107863	timepoint_20weeks_vs_timepoint_36weeks	1.02974	0.188804	0.664015	0.865867	1	0.0422817	0.842297
ENSG00000107864	timepoint_20weeks_vs_timepoint_36weeks	0.805909	2.56149	0.109837	0.374826	1	-0.311312	0.329056
ENSG00000107872	timepoint_20weeks_vs_timepoint_36weeks	0.645202	16.0188	6.77e-05	0.00301724	0.0368465	-0.632176	0.00305825
ENSG00000107874	timepoint_20weeks_vs_timepoint_36weeks	1.05907	0.397067	0.528764	0.791575	1	0.0827979	0.75815
ENSG00000107882	timepoint_20weeks_vs_timepoint_36weeks	0.985493	0.498739	0.480233	0.761277	1	-0.0210831	0.725277
ENSG00000107890	timepoint_20weeks_vs_timepoint_36weeks	1.09001	2.27192	0.132079	0.412892	1	0.12434	0.363951
ENSG00000107897	timepoint_20weeks_vs_timepoint_36weeks	1.38162	11.1281	0.00088416	0.019034	0.232443	0.466359	0.0160591
ENSG00000107902	timepoint_20weeks_vs_timepoint_36weeks	1.29369	7.32938	0.00690885	0.0734975	0.897549	0.371487	0.0606934
ENSG00000107929	timepoint_20weeks_vs_timepoint_36weeks	1.21552	2.35085	0.125557	0.402099	1	0.28157	0.353959
ENSG00000107937	timepoint_20weeks_vs_timepoint_36weeks	0.96283	0.118251	0.731017	0.898872	1	-0.0546474	0.883297
ENSG00000107938	timepoint_20weeks_vs_timepoint_36weeks	1.58061	16.8998	4.29e-05	0.00213813	0.0261108	0.660486	0.00217953
ENSG00000107949	timepoint_20weeks_vs_timepoint_36weeks	1.10632	1.6602	0.197899	0.508855	1	0.145772	0.45663
ENSG00000107951	timepoint_20weeks_vs_timepoint_36weeks	0.954348	0.00746529	0.931166	0.976787	1	-0.0674132	0.97395
ENSG00000107954	timepoint_20weeks_vs_timepoint_36weeks	0.981245	0.0652253	0.798477	0.928046	1	-0.027314	0.917937
ENSG00000107957	timepoint_20weeks_vs_timepoint_36weeks	1.2823	3.41746	0.0648297	0.281509	1	0.358736	0.241489
ENSG00000107959	timepoint_20weeks_vs_timepoint_36weeks	0.90092	0.340426	0.559726	0.809471	1	-0.15053	0.778933
ENSG00000107960	timepoint_20weeks_vs_timepoint_36weeks	1.09271	0.00629026	0.936802	0.979147	1	0.127907	0.976374
ENSG00000107968	timepoint_20weeks_vs_timepoint_36weeks	0.917414	0.582362	0.445583	0.738419	1	-0.124356	0.696896
ENSG00000108010	timepoint_20weeks_vs_timepoint_36weeks	0.993303	0.0114315	0.914877	0.971257	1	-0.0096945	0.967412
ENSG00000108021	timepoint_20weeks_vs_timepoint_36weeks	1.07251	0.232714	0.629633	0.848424	1	0.100993	0.823215
ENSG00000108039	timepoint_20weeks_vs_timepoint_36weeks	0.997997	0.0519238	0.819799	0.936887	1	-0.0028932	0.92729
ENSG00000108055	timepoint_20weeks_vs_timepoint_36weeks	1.1716	1.84604	0.174577	0.478427	1	0.228477	0.428374
ENSG00000108061	timepoint_20weeks_vs_timepoint_36weeks	1.00097	0.43061	0.511853	0.781505	1	0.00140576	0.747527
ENSG00000108064	timepoint_20weeks_vs_timepoint_36weeks	0.922498	0.112023	0.737929	0.901966	1	-0.116382	0.886664
ENSG00000108091	timepoint_20weeks_vs_timepoint_36weeks	1.18252	2.44346	0.118358	0.390229	1	0.241866	0.342907
ENSG00000108094	timepoint_20weeks_vs_timepoint_36weeks	1.07655	0.848678	0.357167	0.67072	1	0.106413	0.622711
ENSG00000108100	timepoint_20weeks_vs_timepoint_36weeks	1.0379	0.158747	0.690405	0.879214	1	0.0536611	0.85882
ENSG00000108106	timepoint_20weeks_vs_timepoint_36weeks	1.57359	19.3673	1.2e-05	0.00078116	0.00953948	0.654057	0.00088006
ENSG00000108107	timepoint_20weeks_vs_timepoint_36weeks	0.988044	0.189676	0.663288	0.865504	1	-0.0173525	0.841961
ENSG00000108175	timepoint_20weeks_vs_timepoint_36weeks	1.15036	3.2108	0.0734806	0.3017	1	0.202086	0.260419
ENSG00000108179	timepoint_20weeks_vs_timepoint_36weeks	1.12541	1.18281	0.277068	0.597042	1	0.170446	0.542437
ENSG00000108187	timepoint_20weeks_vs_timepoint_36weeks	1.29626	0.823542	0.364383	0.676172	1	0.374353	0.628252
ENSG00000108219	timepoint_20weeks_vs_timepoint_36weeks	0.765868	11.7933	0.00062087	0.0149789	0.182923	-0.384833	0.0128729
ENSG00000108239	timepoint_20weeks_vs_timepoint_36weeks	1.39525	1.95983	0.161867	0.459428	1	0.480528	0.409418
ENSG00000108244	timepoint_20weeks_vs_timepoint_36weeks	1.13351	0.893925	0.344663	0.660506	1	0.180797	0.611407
ENSG00000108256	timepoint_20weeks_vs_timepoint_36weeks	1.31705	7.29314	0.00704846	0.0744912	0.909684	0.397306	0.0615466
ENSG00000108262	timepoint_20weeks_vs_timepoint_36weeks	1.11206	0.325961	0.568186	0.813959	1	0.153234	0.784905
ENSG00000108298	timepoint_20weeks_vs_timepoint_36weeks	0.729447	8.81502	0.00306478	0.0438153	0.535072	-0.455125	0.0358901
ENSG00000108306	timepoint_20weeks_vs_timepoint_36weeks	1.31888	4.16819	0.0414735	0.218044	1	0.399316	0.1848
ENSG00000108309	timepoint_20weeks_vs_timepoint_36weeks	1.18175	2.68513	0.10163	0.360474	1	0.240927	0.313766
ENSG00000108312	timepoint_20weeks_vs_timepoint_36weeks	0.949435	0.106741	0.743959	0.904863	1	-0.0748587	0.890839
ENSG00000108344	timepoint_20weeks_vs_timepoint_36weeks	1.34635	6.62043	0.0102366	0.0944472	1	0.42905	0.0783708
ENSG00000108349	timepoint_20weeks_vs_timepoint_36weeks	0.954116	0.443664	0.505525	0.777588	1	-0.0677641	0.742821
ENSG00000108352	timepoint_20weeks_vs_timepoint_36weeks	1.58719	9.72153	0.00187758	0.0317485	0.387712	0.666472	0.0260638
ENSG00000108370	timepoint_20weeks_vs_timepoint_36weeks	1.194	2.7851	0.0954837	0.348962	1	0.255807	0.304156
ENSG00000108375	timepoint_20weeks_vs_timepoint_36weeks	1.08165	1.38554	0.239463	0.557063	1	0.113237	0.503027
ENSG00000108384	timepoint_20weeks_vs_timepoint_36weeks	1.05018	0.0143197	0.904774	0.968053	1	0.0706329	0.962876
ENSG00000108387	timepoint_20weeks_vs_timepoint_36weeks	1.24575	4.34321	0.037431	0.205784	1	0.317017	0.17348
ENSG00000108389	timepoint_20weeks_vs_timepoint_36weeks	1.36661	7.19735	0.00743155	0.0768787	0.938841	0.450602	0.0633921
ENSG00000108395	timepoint_20weeks_vs_timepoint_36weeks	1.19708	2.36911	0.1241	0.399704	1	0.259515	0.351959
ENSG00000108405	timepoint_20weeks_vs_timepoint_36weeks	1.02543	0.213958	0.643792	0.856082	1	0.0362296	0.830935
ENSG00000108406	timepoint_20weeks_vs_timepoint_36weeks	1.96069	32.8516	1.35e-08	2.97e-06	3.63e-05	0.97136	4.69e-06
ENSG00000108423	timepoint_20weeks_vs_timepoint_36weeks	1.16548	0.918342	0.338161	0.654749	1	0.220924	0.605962
ENSG00000108424	timepoint_20weeks_vs_timepoint_36weeks	0.983615	0.0606561	0.805517	0.930823	1	-0.0238342	0.920785
ENSG00000108433	timepoint_20weeks_vs_timepoint_36weeks	1.33462	4.53355	0.0335004	0.192675	1	0.416425	0.161423
ENSG00000108439	timepoint_20weeks_vs_timepoint_36weeks	0.998519	0.141731	0.706652	0.886906	1	-0.0021378	0.868201
ENSG00000108443	timepoint_20weeks_vs_timepoint_36weeks	1.08206	1.74573	0.186741	0.494233	1	0.11378	0.443318
ENSG00000108448	timepoint_20weeks_vs_timepoint_36weeks	0.99669	0.0787948	0.779	0.919916	1	-0.0047829	0.908584
ENSG00000108465	timepoint_20weeks_vs_timepoint_36weeks	1.38069	9.33055	0.00231829	0.0364309	0.444893	0.465391	0.0297507
ENSG00000108468	timepoint_20weeks_vs_timepoint_36weeks	0.911464	0.301613	0.583006	0.823267	1	-0.133742	0.79505
ENSG00000108469	timepoint_20weeks_vs_timepoint_36weeks	1.32575	6.81304	0.00919592	0.0882377	1	0.406804	0.0729243
ENSG00000108474	timepoint_20weeks_vs_timepoint_36weeks	1.02692	1.862	0.172726	0.475888	1	0.038319	0.42562
ENSG00000108479	timepoint_20weeks_vs_timepoint_36weeks	1.05993	0.307069	0.579618	0.821246	1	0.0839736	0.792209
ENSG00000108506	timepoint_20weeks_vs_timepoint_36weeks	0.903739	0.130614	0.717879	0.892301	1	-0.146022	0.875589
ENSG00000108509	timepoint_20weeks_vs_timepoint_36weeks	1.04216	0.0490438	0.824785	0.938627	1	0.0595819	0.929561
ENSG00000108510	timepoint_20weeks_vs_timepoint_36weeks	0.940739	1.31215	0.252302	0.570785	1	-0.0881342	0.516491
ENSG00000108515	timepoint_20weeks_vs_timepoint_36weeks	0.961784	0.293122	0.588358	0.826066	1	-0.0562155	0.798277
ENSG00000108518	timepoint_20weeks_vs_timepoint_36weeks	0.952488	0.349452	0.554568	0.806398	1	-0.0702267	0.775423
ENSG00000108523	timepoint_20weeks_vs_timepoint_36weeks	0.937306	0.509316	0.475615	0.758518	1	-0.0934079	0.722484
ENSG00000108528	timepoint_20weeks_vs_timepoint_36weeks	1.07789	0.912531	0.339694	0.656306	1	0.108211	0.607435
ENSG00000108551	timepoint_20weeks_vs_timepoint_36weeks	0.956514	0.00086917	0.976487	0.99246	1	-0.0641424	0.991978
ENSG00000108556	timepoint_20weeks_vs_timepoint_36weeks	1.02592	0.756081	0.384783	0.693089	1	0.0369245	0.647154
ENSG00000108557	timepoint_20weeks_vs_timepoint_36weeks	1.23107	0.372026	0.542052	0.799005	1	0.299914	0.766519
ENSG00000108559	timepoint_20weeks_vs_timepoint_36weeks	1.25473	3.21446	0.0733173	0.301358	1	0.327382	0.260118
ENSG00000108561	timepoint_20weeks_vs_timepoint_36weeks	0.86244	1.77555	0.183026	0.489401	1	-0.213504	0.438489
ENSG00000108576	timepoint_20weeks_vs_timepoint_36weeks	0.804339	1.73001	0.188736	0.496774	1	-0.314125	0.445987
ENSG00000108578	timepoint_20weeks_vs_timepoint_36weeks	1.15081	0.428288	0.512993	0.782182	1	0.20265	0.748111
ENSG00000108582	timepoint_20weeks_vs_timepoint_36weeks	1.11443	0.435508	0.509463	0.780256	1	0.156305	0.746277
ENSG00000108587	timepoint_20weeks_vs_timepoint_36weeks	0.981701	7.51e-05	0.993088	0.997943	1	-0.026645	0.997348
ENSG00000108588	timepoint_20weeks_vs_timepoint_36weeks	1.09904	1.14778	0.284294	0.603996	1	0.136249	0.550153
ENSG00000108590	timepoint_20weeks_vs_timepoint_36weeks	0.816919	2.33519	0.126822	0.404156	1	-0.291735	0.355738
ENSG00000108591	timepoint_20weeks_vs_timepoint_36weeks	1.15837	1.18346	0.276937	0.596979	1	0.212091	0.54235
ENSG00000108592	timepoint_20weeks_vs_timepoint_36weeks	0.825947	1.02305	0.312061	0.631343	1	-0.275878	0.580435
ENSG00000108599	timepoint_20weeks_vs_timepoint_36weeks	1.22596	0.961071	0.327174	0.645456	1	0.293914	0.595133
ENSG00000108604	timepoint_20weeks_vs_timepoint_36weeks	0.888069	0.765713	0.381774	0.690652	1	-0.171257	0.644306
ENSG00000108622	timepoint_20weeks_vs_timepoint_36weeks	1.20097	4.28506	0.0387261	0.209861	1	0.264203	0.177078
ENSG00000108639	timepoint_20weeks_vs_timepoint_36weeks	0.992445	0.0144742	0.904265	0.967915	1	-0.0109416	0.96279
ENSG00000108641	timepoint_20weeks_vs_timepoint_36weeks	0.697649	2.46952	0.116416	0.3867	1	-0.519426	0.339532
ENSG00000108651	timepoint_20weeks_vs_timepoint_36weeks	1.22744	3.00833	0.0831709	0.323085	1	0.295657	0.280053
ENSG00000108654	timepoint_20weeks_vs_timepoint_36weeks	1.51521	16.1968	6.18e-05	0.00281016	0.0343176	0.599519	0.00284726
ENSG00000108666	timepoint_20weeks_vs_timepoint_36weeks	1.11935	1.40787	0.235716	0.552648	1	0.162659	0.498787
ENSG00000108669	timepoint_20weeks_vs_timepoint_36weeks	1.1988	4.74533	0.0296301	0.179613	1	0.261585	0.151052
ENSG00000108671	timepoint_20weeks_vs_timepoint_36weeks	0.802206	4.29115	0.0385883	0.209476	1	-0.317955	0.176669
ENSG00000108679	timepoint_20weeks_vs_timepoint_36weeks	0.936695	0.484543	0.486547	0.765394	1	-0.0943484	0.729394
ENSG00000108691	timepoint_20weeks_vs_timepoint_36weeks	0.949135	0.539414	0.462862	0.749817	1	-0.0753149	0.711566
ENSG00000108700	timepoint_20weeks_vs_timepoint_36weeks	0.986827	1.08422	0.298028	0.617712	1	-0.0191306	0.565421
ENSG00000108733	timepoint_20weeks_vs_timepoint_36weeks	1.5778	3.9722	0.046551	0.232922	1	0.657912	0.198768
ENSG00000108771	timepoint_20weeks_vs_timepoint_36weeks	1.10896	5.42409	0.0200756	0.142898	1	0.149213	0.119564
ENSG00000108773	timepoint_20weeks_vs_timepoint_36weeks	1.53398	15.8083	7.56e-05	0.00325908	0.0397998	0.61728	0.00324792
ENSG00000108774	timepoint_20weeks_vs_timepoint_36weeks	1.39352	10.1118	0.0015223	0.0277223	0.338545	0.478729	0.0232437
ENSG00000108784	timepoint_20weeks_vs_timepoint_36weeks	1.26185	3.18876	0.0744742	0.303887	1	0.335535	0.262803
ENSG00000108786	timepoint_20weeks_vs_timepoint_36weeks	1.23506	0.150192	0.698441	0.883165	1	0.304579	0.863542
ENSG00000108788	timepoint_20weeks_vs_timepoint_36weeks	0.885911	0.161879	0.687526	0.878071	1	-0.174766	0.857556
ENSG00000108797	timepoint_20weeks_vs_timepoint_36weeks	1.40884	12.2666	0.00048322	0.0125473	0.153228	0.494504	0.0108558
ENSG00000108798	timepoint_20weeks_vs_timepoint_36weeks	1.04264	0.0813893	0.775487	0.918505	1	0.0602396	0.906509
ENSG00000108799	timepoint_20weeks_vs_timepoint_36weeks	1.54769	17.6196	2.96e-05	0.00159588	0.0194888	0.630116	0.00166257
ENSG00000108813	timepoint_20weeks_vs_timepoint_36weeks	0.953105	0.0271126	0.869248	0.955682	1	-0.0692923	0.950262
ENSG00000108819	timepoint_20weeks_vs_timepoint_36weeks	0.845777	4.14384	0.0420712	0.219921	1	-0.24165	0.186756
ENSG00000108823	timepoint_20weeks_vs_timepoint_36weeks	1.00399	0.281072	0.596127	0.830491	1	0.00574421	0.803054
ENSG00000108826	timepoint_20weeks_vs_timepoint_36weeks	0.702955	9.06805	0.00267193	0.040145	0.490249	-0.508495	0.0328721
ENSG00000108828	timepoint_20weeks_vs_timepoint_36weeks	0.951723	1.31797	0.251254	0.569984	1	-0.0713861	0.516186
ENSG00000108829	timepoint_20weeks_vs_timepoint_36weeks	1.16867	5.05322	0.0248153	0.162145	1	0.224867	0.13652
ENSG00000108830	timepoint_20weeks_vs_timepoint_36weeks	1.0363	2.17659	0.140466	0.426953	1	0.0514449	0.378152
ENSG00000108839	timepoint_20weeks_vs_timepoint_36weeks	1.08008	0.185747	0.66658	0.867186	1	0.111139	0.844087
ENSG00000108840	timepoint_20weeks_vs_timepoint_36weeks	0.980989	0.0245804	0.875451	0.957655	1	-0.0276912	0.952398
ENSG00000108846	timepoint_20weeks_vs_timepoint_36weeks	0.990672	0.22695	0.633907	0.850861	1	-0.0135202	0.825802
ENSG00000108848	timepoint_20weeks_vs_timepoint_36weeks	1.20591	3.49	0.062057	0.274546	1	0.270124	0.235304
ENSG00000108852	timepoint_20weeks_vs_timepoint_36weeks	0.966737	0.0868332	0.768309	0.915558	1	-0.0488047	0.904463
ENSG00000108854	timepoint_20weeks_vs_timepoint_36weeks	1.35407	2.01807	0.155774	0.450245	1	0.437297	0.401121
ENSG00000108861	timepoint_20weeks_vs_timepoint_36weeks	1.20006	1.81107	0.178709	0.483667	1	0.263105	0.433041
ENSG00000108883	timepoint_20weeks_vs_timepoint_36weeks	0.768508	2.26709	0.132489	0.413799	1	-0.379869	0.364895
ENSG00000108924	timepoint_20weeks_vs_timepoint_36weeks	0.994935	0.0538747	0.816505	0.935511	1	-0.0073264	0.926213
ENSG00000108932	timepoint_20weeks_vs_timepoint_36weeks	1.1175	0.00662082	0.935167	0.978557	1	0.160271	0.975627
ENSG00000108946	timepoint_20weeks_vs_timepoint_36weeks	1.14769	2.10672	0.146993	0.437332	1	0.198731	0.388938
ENSG00000108950	timepoint_20weeks_vs_timepoint_36weeks	0.92887	1.45926	0.227357	0.543567	1	-0.106451	0.490346
ENSG00000108953	timepoint_20weeks_vs_timepoint_36weeks	1.07225	0.291124	0.589631	0.826797	1	0.100644	0.798992
ENSG00000108960	timepoint_20weeks_vs_timepoint_36weeks	0.815875	3.72821	0.0538064	0.253061	1	-0.293581	0.215902
ENSG00000108961	timepoint_20weeks_vs_timepoint_36weeks	0.826593	2.32855	0.127363	0.404889	1	-0.274751	0.356438
ENSG00000108963	timepoint_20weeks_vs_timepoint_36weeks	1.0947	1.28237	0.257753	0.576607	1	0.130532	0.522565
ENSG00000108984	timepoint_20weeks_vs_timepoint_36weeks	1.15349	4.35131	0.0372543	0.205281	1	0.206003	0.172959
ENSG00000109016	timepoint_20weeks_vs_timepoint_36weeks	1.25872	4.844	0.0279892	0.173511	1	0.331952	0.145801
ENSG00000109046	timepoint_20weeks_vs_timepoint_36weeks	1.00855	0.0140024	0.905831	0.968318	1	0.0122814	0.963185
ENSG00000109047	timepoint_20weeks_vs_timepoint_36weeks	1.00753	0.0237128	0.877652	0.958209	1	0.0108264	0.952901
ENSG00000109062	timepoint_20weeks_vs_timepoint_36weeks	0.75021	6.01912	0.0143355	0.116102	1	-0.414634	0.0964879
ENSG00000109063	timepoint_20weeks_vs_timepoint_36weeks	1.07261	1.11384	0.291525	0.611357	1	0.101131	0.55803
ENSG00000109065	timepoint_20weeks_vs_timepoint_36weeks	0.959842	0.534548	0.464886	0.751214	1	-0.0591312	0.71299
ENSG00000109066	timepoint_20weeks_vs_timepoint_36weeks	0.841267	1.88572	0.170019	0.471822	1	-0.249364	0.4217
ENSG00000109079	timepoint_20weeks_vs_timepoint_36weeks	1.17486	0.296233	0.586385	0.825013	1	0.232484	0.797094
ENSG00000109083	timepoint_20weeks_vs_timepoint_36weeks	0.703535	7.42136	0.00656706	0.0711411	0.868773	-0.507306	0.0587602
ENSG00000109084	timepoint_20weeks_vs_timepoint_36weeks	1.23909	1.57206	0.210225	0.524255	1	0.30928	0.471862
ENSG00000109099	timepoint_20weeks_vs_timepoint_36weeks	1.18794	5.86339	0.0156506	0.12263	1	0.248457	0.101775
ENSG00000109103	timepoint_20weeks_vs_timepoint_36weeks	1.24838	6.42289	0.01143	0.101167	1	0.320061	0.0840247
ENSG00000109107	timepoint_20weeks_vs_timepoint_36weeks	0.828748	1.49093	0.222384	0.538296	1	-0.270994	0.484981
ENSG00000109111	timepoint_20weeks_vs_timepoint_36weeks	0.756169	3.4509	0.0635354	0.278282	1	-0.40322	0.23846
ENSG00000109113	timepoint_20weeks_vs_timepoint_36weeks	0.957548	0.188699	0.664103	0.865882	1	-0.0625836	0.84231
ENSG00000109118	timepoint_20weeks_vs_timepoint_36weeks	1.18399	2.11444	0.146255	0.436242	1	0.243655	0.38775
ENSG00000109133	timepoint_20weeks_vs_timepoint_36weeks	1.02407	0.127226	0.721407	0.89404	1	0.0343141	0.877566
ENSG00000109171	timepoint_20weeks_vs_timepoint_36weeks	1.0059	1.30286	0.253986	0.572595	1	0.00849152	0.518718
ENSG00000109180	timepoint_20weeks_vs_timepoint_36weeks	0.940917	0.0804151	0.776799	0.918901	1	-0.0878614	0.907464
ENSG00000109184	timepoint_20weeks_vs_timepoint_36weeks	1.27702	4.92962	0.0266421	0.168678	1	0.352787	0.141565
ENSG00000109189	timepoint_20weeks_vs_timepoint_36weeks	1.33984	2.19982	0.138368	0.423438	1	0.42206	0.374934
ENSG00000109220	timepoint_20weeks_vs_timepoint_36weeks	1.33004	5.92223	0.0151397	0.120067	1	0.411474	0.0998318
ENSG00000109255	timepoint_20weeks_vs_timepoint_36weeks	0.996163	0.0823752	0.774168	0.917925	1	-0.005547	0.905996
ENSG00000109265	timepoint_20weeks_vs_timepoint_36weeks	0.904168	0.276788	0.598941	0.831947	1	-0.145338	0.805117
ENSG00000109270	timepoint_20weeks_vs_timepoint_36weeks	0.931034	0.0199418	0.887731	0.962079	1	-0.103094	0.956963
ENSG00000109272	timepoint_20weeks_vs_timepoint_36weeks	1.01647	0.075717	0.783249	0.921918	1	0.0235643	0.91091
ENSG00000109320	timepoint_20weeks_vs_timepoint_36weeks	1.1123	0.528566	0.467395	0.752692	1	0.153547	0.715134
ENSG00000109321	timepoint_20weeks_vs_timepoint_36weeks	0.831123	4.27029	0.0390624	0.210909	1	-0.266865	0.178224
ENSG00000109323	timepoint_20weeks_vs_timepoint_36weeks	1.5572	15.0927	0.00010966	0.00430849	0.0526152	0.638958	0.00416227
ENSG00000109332	timepoint_20weeks_vs_timepoint_36weeks	1.11771	2.28901	0.130635	0.410447	1	0.160546	0.36156
ENSG00000109339	timepoint_20weeks_vs_timepoint_36weeks	0.861	2.35434	0.125277	0.401784	1	-0.215916	0.353729
ENSG00000109381	timepoint_20weeks_vs_timepoint_36weeks	1.43313	5.54921	0.0186972	0.136634	1	0.51917	0.114432
ENSG00000109390	timepoint_20weeks_vs_timepoint_36weeks	0.801279	9.14704	0.00256009	0.0390411	0.476769	-0.319623	0.031918
ENSG00000109436	timepoint_20weeks_vs_timepoint_36weeks	1.13298	1.6143	0.204208	0.516713	1	0.180122	0.464634
ENSG00000109445	timepoint_20weeks_vs_timepoint_36weeks	0.980956	0.0487453	0.82531	0.93886	1	-0.0277396	0.929819
ENSG00000109452	timepoint_20weeks_vs_timepoint_36weeks	1.11451	0.466769	0.494649	0.770868	1	0.156405	0.735101
ENSG00000109458	timepoint_20weeks_vs_timepoint_36weeks	1.18975	1.56513	0.211233	0.525433	1	0.250655	0.472577
ENSG00000109466	timepoint_20weeks_vs_timepoint_36weeks	1.20609	5.20954	0.0226897	0.153764	1	0.270338	0.129207
ENSG00000109475	timepoint_20weeks_vs_timepoint_36weeks	0.687225	13.9071	0.00020376	0.00678723	0.0828854	-0.541145	0.00627836
ENSG00000109501	timepoint_20weeks_vs_timepoint_36weeks	1.15508	1.27483	0.259155	0.578069	1	0.207996	0.523565
ENSG00000109519	timepoint_20weeks_vs_timepoint_36weeks	0.976346	0.447925	0.503489	0.776189	1	-0.0345356	0.741392
ENSG00000109534	timepoint_20weeks_vs_timepoint_36weeks	0.871652	0.663615	0.415497	0.717184	1	-0.198176	0.674322
ENSG00000109536	timepoint_20weeks_vs_timepoint_36weeks	1.17785	2.61614	0.106123	0.368556	1	0.236156	0.322498
ENSG00000109572	timepoint_20weeks_vs_timepoint_36weeks	1.22137	3.32146	0.0687043	0.290947	1	0.288501	0.249408
ENSG00000109586	timepoint_20weeks_vs_timepoint_36weeks	1.44311	11.7505	0.00063513	0.0152284	0.185969	0.529186	0.0131106
ENSG00000109606	timepoint_20weeks_vs_timepoint_36weeks	1.36498	7.98977	0.00480576	0.058376	0.712887	0.448878	0.0479709
ENSG00000109618	timepoint_20weeks_vs_timepoint_36weeks	1.24646	0.965584	0.326041	0.644433	1	0.317835	0.594312
ENSG00000109654	timepoint_20weeks_vs_timepoint_36weeks	0.967193	0.00410219	0.948946	0.983301	1	-0.0481249	0.98162
ENSG00000109667	timepoint_20weeks_vs_timepoint_36weeks	1.14842	1.52142	0.217719	0.532758	1	0.199646	0.479389
ENSG00000109670	timepoint_20weeks_vs_timepoint_36weeks	1.25044	6.50947	0.0108902	0.0982049	1	0.322435	0.0817135
ENSG00000109674	timepoint_20weeks_vs_timepoint_36weeks	1.10394	0.694804	0.404751	0.709566	1	0.142667	0.665953
ENSG00000109680	timepoint_20weeks_vs_timepoint_36weeks	0.986324	0.0600708	0.806439	0.931141	1	-0.0198672	0.921308
ENSG00000109684	timepoint_20weeks_vs_timepoint_36weeks	0.946664	1.01202	0.314683	0.633881	1	-0.0790754	0.582846
ENSG00000109685	timepoint_20weeks_vs_timepoint_36weeks	1.12496	1.32963	0.249169	0.567857	1	0.169878	0.514153
ENSG00000109686	timepoint_20weeks_vs_timepoint_36weeks	0.905747	0.151065	0.697609	0.882755	1	-0.142821	0.863174
ENSG00000109689	timepoint_20weeks_vs_timepoint_36weeks	1.26848	3.9353	0.0475782	0.235702	1	0.343101	0.20116
ENSG00000109736	timepoint_20weeks_vs_timepoint_36weeks	1.01227	0.0911539	0.762783	0.913128	1	0.017597	0.901278
ENSG00000109743	timepoint_20weeks_vs_timepoint_36weeks	1.11887	2.33828	0.126571	0.403653	1	0.162043	0.355275
ENSG00000109756	timepoint_20weeks_vs_timepoint_36weeks	0.974072	0.489566	0.484297	0.764094	1	-0.0378999	0.727644
ENSG00000109762	timepoint_20weeks_vs_timepoint_36weeks	1.24755	3.30535	0.0693784	0.292546	1	0.319098	0.25108
ENSG00000109771	timepoint_20weeks_vs_timepoint_36weeks	0.952416	0.215494	0.642604	0.855725	1	-0.0703358	0.830827
ENSG00000109775	timepoint_20weeks_vs_timepoint_36weeks	0.986919	0.219085	0.639848	0.854337	1	-0.0189962	0.829046
ENSG00000109787	timepoint_20weeks_vs_timepoint_36weeks	1.27251	4.55271	0.0331294	0.191367	1	0.347674	0.160248
ENSG00000109790	timepoint_20weeks_vs_timepoint_36weeks	0.969532	0.0350917	0.851445	0.948966	1	-0.0446395	0.942678
ENSG00000109805	timepoint_20weeks_vs_timepoint_36weeks	1.30334	1.28096	0.258014	0.57685	1	0.382216	0.522748
ENSG00000109814	timepoint_20weeks_vs_timepoint_36weeks	1.10802	2.83703	0.0924523	0.342777	1	0.147988	0.298262
ENSG00000109854	timepoint_20weeks_vs_timepoint_36weeks	0.930547	0.150356	0.698285	0.883105	1	-0.103849	0.863532
ENSG00000109861	timepoint_20weeks_vs_timepoint_36weeks	0.781057	6.42422	0.0114215	0.101123	1	-0.3565	0.0840247
ENSG00000109881	timepoint_20weeks_vs_timepoint_36weeks	1.07366	2.75341	0.0973866	0.352498	1	0.102537	0.306743
ENSG00000109906	timepoint_20weeks_vs_timepoint_36weeks	0.914084	1.02592	0.311383	0.630752	1	-0.129601	0.579745
ENSG00000109911	timepoint_20weeks_vs_timepoint_36weeks	1.17444	0.904715	0.341769	0.657988	1	0.23197	0.608991
ENSG00000109917	timepoint_20weeks_vs_timepoint_36weeks	0.950062	0.256846	0.612416	0.839536	1	-0.0739072	0.813087
ENSG00000109919	timepoint_20weeks_vs_timepoint_36weeks	1.15289	1.82605	0.176926	0.481276	1	0.205254	0.431173
ENSG00000109920	timepoint_20weeks_vs_timepoint_36weeks	1.14649	0.536703	0.463988	0.750536	1	0.197228	0.712193
ENSG00000109927	timepoint_20weeks_vs_timepoint_36weeks	1.02982	0.617824	0.432058	0.729021	1	0.042397	0.687626
ENSG00000109929	timepoint_20weeks_vs_timepoint_36weeks	0.818934	0.16402	0.685575	0.877098	1	-0.288181	0.856276
ENSG00000109943	timepoint_20weeks_vs_timepoint_36weeks	1.00943	0.00620704	0.937221	0.979324	1	0.0135348	0.97654
ENSG00000109944	timepoint_20weeks_vs_timepoint_36weeks	1.12301	0.925161	0.336375	0.653148	1	0.167366	0.604313
ENSG00000109956	timepoint_20weeks_vs_timepoint_36weeks	1.09253	0.537116	0.463816	0.750402	1	0.127677	0.712122
ENSG00000109971	timepoint_20weeks_vs_timepoint_36weeks	1.12853	1.59226	0.207322	0.520776	1	0.174447	0.469002
ENSG00000110002	timepoint_20weeks_vs_timepoint_36weeks	1.11914	0.0828145	0.773583	0.917654	1	0.162387	0.905996
ENSG00000110011	timepoint_20weeks_vs_timepoint_36weeks	1.11994	1.41121	0.235161	0.551954	1	0.163418	0.49806
ENSG00000110013	timepoint_20weeks_vs_timepoint_36weeks	1.34052	7.06199	0.00800956	0.0807341	0.985923	0.422795	0.066898
ENSG00000110025	timepoint_20weeks_vs_timepoint_36weeks	0.973485	0.339858	0.560054	0.809647	1	-0.0387688	0.779221
ENSG00000110031	timepoint_20weeks_vs_timepoint_36weeks	0.784386	6.39156	0.011632	0.102206	1	-0.350365	0.0848777
ENSG00000110042	timepoint_20weeks_vs_timepoint_36weeks	1.54972	5.91209	0.0152265	0.120443	1	0.632011	0.100044
ENSG00000110046	timepoint_20weeks_vs_timepoint_36weeks	0.839149	1.85115	0.173981	0.477668	1	-0.253001	0.427761
ENSG00000110047	timepoint_20weeks_vs_timepoint_36weeks	0.945898	0.055792	0.813327	0.934179	1	-0.080243	0.925186
ENSG00000110048	timepoint_20weeks_vs_timepoint_36weeks	1.1219	0.0701083	0.791238	0.92511	1	0.165942	0.914594
ENSG00000110057	timepoint_20weeks_vs_timepoint_36weeks	0.961204	0.416408	0.518895	0.785783	1	-0.057085	0.751539
ENSG00000110060	timepoint_20weeks_vs_timepoint_36weeks	1.21974	5.94007	0.0149882	0.119326	1	0.286577	0.0993156
ENSG00000110063	timepoint_20weeks_vs_timepoint_36weeks	1.03491	0.545471	0.460362	0.748455	1	0.0495001	0.709647
ENSG00000110066	timepoint_20weeks_vs_timepoint_36weeks	1.03111	0.170093	0.680125	0.874614	1	0.0442037	0.852522
ENSG00000110074	timepoint_20weeks_vs_timepoint_36weeks	0.924244	0.00019932	0.988739	0.996818	1	-0.113654	0.996411
ENSG00000110075	timepoint_20weeks_vs_timepoint_36weeks	0.959	0.0857466	0.769721	0.916152	1	-0.0603969	0.904845
ENSG00000110077	timepoint_20weeks_vs_timepoint_36weeks	0.928048	0.7735	0.379365	0.688534	1	-0.107729	0.642144
ENSG00000110079	timepoint_20weeks_vs_timepoint_36weeks	0.793515	3.65402	0.056243	0.259666	1	-0.333671	0.221606
ENSG00000110080	timepoint_20weeks_vs_timepoint_36weeks	1.20558	3.44374	0.0638099	0.278922	1	0.269728	0.239062
ENSG00000110090	timepoint_20weeks_vs_timepoint_36weeks	1.02244	0.570667	0.450186	0.741617	1	0.0320195	0.701001
ENSG00000110092	timepoint_20weeks_vs_timepoint_36weeks	0.817614	0.271218	0.602641	0.834222	1	-0.290509	0.807323
ENSG00000110104	timepoint_20weeks_vs_timepoint_36weeks	0.979969	0.0217885	0.882683	0.960077	1	-0.0291922	0.955242
ENSG00000110107	timepoint_20weeks_vs_timepoint_36weeks	0.646563	13.8704	0.00020773	0.0068871	0.0841051	-0.629136	0.00634858
ENSG00000110108	timepoint_20weeks_vs_timepoint_36weeks	0.592655	28.4464	1.21e-07	1.83e-05	0.00022388	-0.754736	2.75e-05
ENSG00000110171	timepoint_20weeks_vs_timepoint_36weeks	1.77812	12.7759	0.00036928	0.0104034	0.127047	0.830349	0.00926938
ENSG00000110172	timepoint_20weeks_vs_timepoint_36weeks	1.20896	1.58324	0.208612	0.522194	1	0.273764	0.470303
ENSG00000110200	timepoint_20weeks_vs_timepoint_36weeks	0.75031	6.08578	0.0138079	0.113456	1	-0.414442	0.094595
ENSG00000110203	timepoint_20weeks_vs_timepoint_36weeks	0.941839	0.193419	0.660189	0.863985	1	-0.0864483	0.840119
ENSG00000110218	timepoint_20weeks_vs_timepoint_36weeks	1.08905	0.0121281	0.912332	0.970555	1	0.123069	0.96652
ENSG00000110237	timepoint_20weeks_vs_timepoint_36weeks	0.869508	1.64698	0.199692	0.511077	1	-0.201729	0.459193
ENSG00000110274	timepoint_20weeks_vs_timepoint_36weeks	1.14204	1.51125	0.219261	0.534612	1	0.191614	0.481434
ENSG00000110315	timepoint_20weeks_vs_timepoint_36weeks	1.04395	0.975247	0.323634	0.642275	1	0.0620561	0.591872
ENSG00000110318	timepoint_20weeks_vs_timepoint_36weeks	0.909665	0.00720918	0.932354	0.977347	1	-0.136592	0.974368
ENSG00000110321	timepoint_20weeks_vs_timepoint_36weeks	1.14384	1.81037	0.178794	0.483792	1	0.193883	0.433091
ENSG00000110324	timepoint_20weeks_vs_timepoint_36weeks	1.37319	9.25079	0.0024204	0.0375495	0.458554	0.45753	0.0306432
ENSG00000110330	timepoint_20weeks_vs_timepoint_36weeks	1.80099	38.2281	9.44e-10	3.07e-07	3.75e-06	0.848789	5.22e-07
ENSG00000110344	timepoint_20weeks_vs_timepoint_36weeks	1.17927	4.7364	0.0297834	0.180136	1	0.237899	0.151434
ENSG00000110367	timepoint_20weeks_vs_timepoint_36weeks	0.95789	0.985058	0.321213	0.640045	1	-0.0620683	0.589347
ENSG00000110395	timepoint_20weeks_vs_timepoint_36weeks	1.18104	1.05331	0.305016	0.624596	1	0.240058	0.573649
ENSG00000110400	timepoint_20weeks_vs_timepoint_36weeks	0.995924	0.0167924	0.896922	0.965376	1	-0.0058917	0.96011
ENSG00000110422	timepoint_20weeks_vs_timepoint_36weeks	1.11535	1.07944	0.299094	0.618797	1	0.157499	0.566929
ENSG00000110429	timepoint_20weeks_vs_timepoint_36weeks	1.29086	7.07721	0.00794232	0.0802804	0.980382	0.368329	0.0664838
ENSG00000110435	timepoint_20weeks_vs_timepoint_36weeks	0.999551	0.00132328	0.97099	0.990724	1	-0.0006484	0.990251
ENSG00000110442	timepoint_20weeks_vs_timepoint_36weeks	1.11879	1.78527	0.181833	0.487854	1	0.161937	0.437121
ENSG00000110446	timepoint_20weeks_vs_timepoint_36weeks	1.10057	0.618233	0.431906	0.728999	1	0.138248	0.687529
ENSG00000110448	timepoint_20weeks_vs_timepoint_36weeks	0.764191	7.0248	0.00817628	0.0817816	0.998715	-0.387995	0.0678534
ENSG00000110455	timepoint_20weeks_vs_timepoint_36weeks	1.10487	1.48427	0.223419	0.539485	1	0.143874	0.486029
ENSG00000110492	timepoint_20weeks_vs_timepoint_36weeks	1.39815	2.80388	0.0943747	0.346853	1	0.483514	0.301923
ENSG00000110497	timepoint_20weeks_vs_timepoint_36weeks	0.89118	0.700623	0.402791	0.708055	1	-0.166212	0.663889
ENSG00000110514	timepoint_20weeks_vs_timepoint_36weeks	1.04606	1.01404	0.314201	0.633415	1	0.0649618	0.582429
ENSG00000110536	timepoint_20weeks_vs_timepoint_36weeks	0.811418	5.25066	0.0221627	0.151591	1	-0.301482	0.127416
ENSG00000110583	timepoint_20weeks_vs_timepoint_36weeks	1.44723	6.34572	0.0119343	0.103856	1	0.533295	0.0864131
ENSG00000110619	timepoint_20weeks_vs_timepoint_36weeks	1.09886	0.205241	0.65063	0.85922	1	0.136009	0.834019
ENSG00000110628	timepoint_20weeks_vs_timepoint_36weeks	0.853312	3.02664	0.0822405	0.321208	1	-0.228856	0.278349
ENSG00000110651	timepoint_20weeks_vs_timepoint_36weeks	0.828941	3.09306	0.0789578	0.313935	1	-0.270658	0.271959
ENSG00000110660	timepoint_20weeks_vs_timepoint_36weeks	1.58538	10.6653	0.0011318	0.0226478	0.276574	0.664833	0.0189971
ENSG00000110665	timepoint_20weeks_vs_timepoint_36weeks	1.37128	7.11599	0.00777361	0.0791488	0.966562	0.455523	0.0656045
ENSG00000110693	timepoint_20weeks_vs_timepoint_36weeks	1.13118	1.29971	0.254562	0.573218	1	0.177832	0.519046
ENSG00000110696	timepoint_20weeks_vs_timepoint_36weeks	1.18515	3.13423	0.0769944	0.309901	1	0.245066	0.268721
ENSG00000110697	timepoint_20weeks_vs_timepoint_36weeks	0.964398	0.0257516	0.872544	0.956728	1	-0.0522999	0.951268
ENSG00000110700	timepoint_20weeks_vs_timepoint_36weeks	0.670885	13.8276	0.00021244	0.00699808	0.0854604	-0.575863	0.00644027
ENSG00000110711	timepoint_20weeks_vs_timepoint_36weeks	1.00931	0.00246422	0.960419	0.987406	1	0.0133744	0.985804
ENSG00000110713	timepoint_20weeks_vs_timepoint_36weeks	1.00975	0.0152422	0.90177	0.967194	1	0.0140028	0.962236
ENSG00000110717	timepoint_20weeks_vs_timepoint_36weeks	1.10362	1.85614	0.173403	0.476865	1	0.142242	0.426731
ENSG00000110719	timepoint_20weeks_vs_timepoint_36weeks	0.974192	0.178376	0.672871	0.871067	1	-0.0377213	0.848197
ENSG00000110721	timepoint_20weeks_vs_timepoint_36weeks	0.971913	0.651745	0.419697	0.720297	1	-0.0411015	0.677466
ENSG00000110723	timepoint_20weeks_vs_timepoint_36weeks	0.936533	0.163797	0.685778	0.877208	1	-0.094598	0.856415
ENSG00000110756	timepoint_20weeks_vs_timepoint_36weeks	1.25576	2.00589	0.157026	0.451901	1	0.328562	0.402476
ENSG00000110768	timepoint_20weeks_vs_timepoint_36weeks	0.903255	0.0761474	0.78265	0.921694	1	-0.146794	0.91064
ENSG00000110777	timepoint_20weeks_vs_timepoint_36weeks	1.24763	5.08982	0.0242998	0.160253	1	0.319187	0.134944
ENSG00000110799	timepoint_20weeks_vs_timepoint_36weeks	1.12149	0.0332461	0.85536	0.950295	1	0.16542	0.944637
ENSG00000110801	timepoint_20weeks_vs_timepoint_36weeks	1.54888	10.8014	0.00105247	0.0215562	0.263243	0.631223	0.0179798
ENSG00000110811	timepoint_20weeks_vs_timepoint_36weeks	1.19045	0.595897	0.440345	0.734793	1	0.251506	0.693255
ENSG00000110841	timepoint_20weeks_vs_timepoint_36weeks	1.18751	1.96668	0.161136	0.458413	1	0.247936	0.40878
ENSG00000110844	timepoint_20weeks_vs_timepoint_36weeks	1.24904	2.06495	0.151059	0.443528	1	0.320819	0.394812
ENSG00000110848	timepoint_20weeks_vs_timepoint_36weeks	0.823083	0.617198	0.432292	0.729197	1	-0.280891	0.687823
ENSG00000110851	timepoint_20weeks_vs_timepoint_36weeks	1.46073	6.74591	0.00954567	0.0903442	1	0.546688	0.0749403
ENSG00000110852	timepoint_20weeks_vs_timepoint_36weeks	0.734344	9.99016	0.00162503	0.0288204	0.351954	-0.445471	0.0239877
ENSG00000110871	timepoint_20weeks_vs_timepoint_36weeks	0.949864	0.0889682	0.76556	0.914553	1	-0.0742072	0.903068
ENSG00000110876	timepoint_20weeks_vs_timepoint_36weeks	0.850603	0.618087	0.431961	0.728999	1	-0.233443	0.687529
ENSG00000110880	timepoint_20weeks_vs_timepoint_36weeks	0.968754	0.217271	0.641237	0.854874	1	-0.0457983	0.82965
ENSG00000110881	timepoint_20weeks_vs_timepoint_36weeks	0.843831	3.6667	0.0558186	0.258626	1	-0.244974	0.220765
ENSG00000110888	timepoint_20weeks_vs_timepoint_36weeks	1.22738	3.47394	0.0626597	0.275905	1	0.295585	0.236399
ENSG00000110906	timepoint_20weeks_vs_timepoint_36weeks	1.12762	1.52292	0.217492	0.532446	1	0.173286	0.47926
ENSG00000110911	timepoint_20weeks_vs_timepoint_36weeks	1.59997	16.3368	5.74e-05	0.00265463	0.0324182	0.678049	0.00269655
ENSG00000110917	timepoint_20weeks_vs_timepoint_36weeks	0.98921	0.936321	0.333479	0.650679	1	-0.0156511	0.601521
ENSG00000110921	timepoint_20weeks_vs_timepoint_36weeks	1.08529	1.11371	0.291553	0.611405	1	0.118077	0.55803
ENSG00000110925	timepoint_20weeks_vs_timepoint_36weeks	1.24574	6.60587	0.01032	0.0949659	1	0.317005	0.0789133
ENSG00000110931	timepoint_20weeks_vs_timepoint_36weeks	1.22565	1.90774	0.167548	0.468054	1	0.293543	0.418281
ENSG00000110934	timepoint_20weeks_vs_timepoint_36weeks	1.18447	3.92765	0.0477942	0.236264	1	0.244237	0.201562
ENSG00000110944	timepoint_20weeks_vs_timepoint_36weeks	0.98786	1.43627	0.23105	0.547625	1	-0.0176212	0.494459
ENSG00000110955	timepoint_20weeks_vs_timepoint_36weeks	1.71086	24.2075	1.02e-06	0.00010704	0.00130712	0.774723	0.00015057
ENSG00000110958	timepoint_20weeks_vs_timepoint_36weeks	1.07842	1.1426	0.285382	0.605284	1	0.108923	0.551319
ENSG00000110987	timepoint_20weeks_vs_timepoint_36weeks	1.0104	0.214515	0.64336	0.855939	1	0.0149216	0.830935
ENSG00000111011	timepoint_20weeks_vs_timepoint_36weeks	1.10395	0.455157	0.500065	0.774037	1	0.142669	0.73895
ENSG00000111052	timepoint_20weeks_vs_timepoint_36weeks	1.22268	3.22774	0.072727	0.300168	1	0.290043	0.259066
ENSG00000111057	timepoint_20weeks_vs_timepoint_36weeks	1.2448	2.98163	0.0845485	0.326304	1	0.315919	0.28292
ENSG00000111058	timepoint_20weeks_vs_timepoint_36weeks	1.1521	2.01835	0.155745	0.450241	1	0.204271	0.401121
ENSG00000111087	timepoint_20weeks_vs_timepoint_36weeks	1.02409	2.7253	0.0991096	0.355688	1	0.0343457	0.309484
ENSG00000111110	timepoint_20weeks_vs_timepoint_36weeks	1.01972	0.507841	0.476255	0.758906	1	0.0281801	0.722713
ENSG00000111142	timepoint_20weeks_vs_timepoint_36weeks	1.1732	3.19272	0.0742946	0.30352	1	0.23045	0.262316
ENSG00000111144	timepoint_20weeks_vs_timepoint_36weeks	1.22974	4.96465	0.0261106	0.166932	1	0.298358	0.139826
ENSG00000111145	timepoint_20weeks_vs_timepoint_36weeks	1.01416	0.0202766	0.886798	0.961654	1	0.0202855	0.956659
ENSG00000111181	timepoint_20weeks_vs_timepoint_36weeks	1.01596	0.3147	0.574946	0.81828	1	0.0228395	0.788955
ENSG00000111186	timepoint_20weeks_vs_timepoint_36weeks	1.11458	0.694491	0.404857	0.709631	1	0.156501	0.666011
ENSG00000111196	timepoint_20weeks_vs_timepoint_36weeks	0.902056	0.0117537	0.91369	0.970856	1	-0.148711	0.967044
ENSG00000111199	timepoint_20weeks_vs_timepoint_36weeks	0.993866	0.650612	0.420102	0.720557	1	-0.0088768	0.677823
ENSG00000111203	timepoint_20weeks_vs_timepoint_36weeks	1.24917	4.28677	0.0386873	0.209802	1	0.320964	0.177036
ENSG00000111206	timepoint_20weeks_vs_timepoint_36weeks	1.01929	0.0711167	0.789777	0.924629	1	0.0275639	0.914244
ENSG00000111224	timepoint_20weeks_vs_timepoint_36weeks	0.938101	0.00336776	0.953735	0.984988	1	-0.0921845	0.983174
ENSG00000111229	timepoint_20weeks_vs_timepoint_36weeks	0.952803	0.145063	0.703386	0.885476	1	-0.0697497	0.866336
ENSG00000111231	timepoint_20weeks_vs_timepoint_36weeks	0.897526	0.0769241	0.781572	0.921251	1	-0.155975	0.910177
ENSG00000111237	timepoint_20weeks_vs_timepoint_36weeks	0.645342	17.8088	2.68e-05	0.00147642	0.0180299	-0.631864	0.00156743
ENSG00000111247	timepoint_20weeks_vs_timepoint_36weeks	0.811337	1.41385	0.234723	0.551452	1	-0.301627	0.497709
ENSG00000111249	timepoint_20weeks_vs_timepoint_36weeks	0.954603	0.625712	0.429135	0.727434	1	-0.0670278	0.685735
ENSG00000111252	timepoint_20weeks_vs_timepoint_36weeks	0.960864	0.274054	0.60075	0.833079	1	-0.0575958	0.806397
ENSG00000111254	timepoint_20weeks_vs_timepoint_36weeks	0.970814	0.0525402	0.818751	0.936393	1	-0.0427336	0.926797
ENSG00000111261	timepoint_20weeks_vs_timepoint_36weeks	1.33831	8.18036	0.00433002	0.0547256	0.668308	0.420414	0.0449945
ENSG00000111266	timepoint_20weeks_vs_timepoint_36weeks	1.12898	0.0261749	0.871509	0.956372	1	0.175022	0.951022
ENSG00000111269	timepoint_20weeks_vs_timepoint_36weeks	1.22979	6.31118	0.0121674	0.105219	1	0.298407	0.0874572
ENSG00000111271	timepoint_20weeks_vs_timepoint_36weeks	1.27024	4.42123	0.0357645	0.200398	1	0.345099	0.168705
ENSG00000111275	timepoint_20weeks_vs_timepoint_36weeks	1.00814	0.223825	0.636252	0.852215	1	0.0116948	0.826888
ENSG00000111276	timepoint_20weeks_vs_timepoint_36weeks	1.07263	3.07883	0.0796488	0.315331	1	0.101147	0.273277
ENSG00000111291	timepoint_20weeks_vs_timepoint_36weeks	1.0143	0.298315	0.585073	0.8243	1	0.020488	0.796369
ENSG00000111300	timepoint_20weeks_vs_timepoint_36weeks	1.23396	1.93085	0.165001	0.464239	1	0.303294	0.414118
ENSG00000111319	timepoint_20weeks_vs_timepoint_36weeks	0.967634	0.120307	0.72878	0.89755	1	-0.0474673	0.881749
ENSG00000111321	timepoint_20weeks_vs_timepoint_36weeks	1.04613	0.287188	0.592157	0.828475	1	0.0650575	0.800593
ENSG00000111325	timepoint_20weeks_vs_timepoint_36weeks	0.886011	0.108878	0.7415	0.903757	1	-0.174603	0.889479
ENSG00000111328	timepoint_20weeks_vs_timepoint_36weeks	0.860566	4.36031	0.037059	0.204576	1	-0.216643	0.172478
ENSG00000111331	timepoint_20weeks_vs_timepoint_36weeks	0.731067	3.20046	0.0739449	0.302781	1	-0.451925	0.261523
ENSG00000111335	timepoint_20weeks_vs_timepoint_36weeks	0.723078	0.259574	0.610535	0.838484	1	-0.467776	0.812142
ENSG00000111341	timepoint_20weeks_vs_timepoint_36weeks	0.944774	0.512475	0.47425	0.75751	1	-0.0819582	0.721241
ENSG00000111348	timepoint_20weeks_vs_timepoint_36weeks	0.934814	0.26725	0.605306	0.835696	1	-0.0972483	0.808879
ENSG00000111358	timepoint_20weeks_vs_timepoint_36weeks	1.04044	0.508769	0.475852	0.758693	1	0.0571996	0.722626
ENSG00000111361	timepoint_20weeks_vs_timepoint_36weeks	1.01336	0.0376884	0.846113	0.946842	1	0.0191497	0.940481
ENSG00000111364	timepoint_20weeks_vs_timepoint_36weeks	1.09667	0.125996	0.722701	0.894761	1	0.133134	0.878425
ENSG00000111371	timepoint_20weeks_vs_timepoint_36weeks	1.22862	1.20607	0.272397	0.591985	1	0.297039	0.536943
ENSG00000111412	timepoint_20weeks_vs_timepoint_36weeks	0.862329	1.13114	0.287811	0.607878	1	-0.213689	0.554191
ENSG00000111424	timepoint_20weeks_vs_timepoint_36weeks	1.24632	4.82449	0.028306	0.174835	1	0.317674	0.146785
ENSG00000111445	timepoint_20weeks_vs_timepoint_36weeks	0.881991	0.17662	0.674392	0.871713	1	-0.181164	0.84888
ENSG00000111450	timepoint_20weeks_vs_timepoint_36weeks	1.32039	5.40478	0.0202976	0.143853	1	0.400965	0.120202
ENSG00000111452	timepoint_20weeks_vs_timepoint_36weeks	0.973918	0.0798092	0.777619	0.919266	1	-0.0381276	0.90793
ENSG00000111481	timepoint_20weeks_vs_timepoint_36weeks	1.49064	9.48484	0.00213303	0.0345432	0.42184	0.575931	0.0281799
ENSG00000111490	timepoint_20weeks_vs_timepoint_36weeks	0.965523	0.370528	0.542866	0.799432	1	-0.0506178	0.76744
ENSG00000111530	timepoint_20weeks_vs_timepoint_36weeks	0.984839	0.0150715	0.902319	0.967422	1	-0.02204	0.962469
ENSG00000111537	timepoint_20weeks_vs_timepoint_36weeks	0.944009	0.647276	0.421295	0.721409	1	-0.083128	0.678934
ENSG00000111540	timepoint_20weeks_vs_timepoint_36weeks	0.80144	7.52834	0.00619123	0.0686499	0.83835	-0.319334	0.0568289
ENSG00000111554	timepoint_20weeks_vs_timepoint_36weeks	1.03244	2.78284	0.0956178	0.349205	1	0.0460578	0.304207
ENSG00000111581	timepoint_20weeks_vs_timepoint_36weeks	1.05255	0.0078991	0.929199	0.976248	1	0.0738909	0.973445
ENSG00000111596	timepoint_20weeks_vs_timepoint_36weeks	1.17913	2.76149	0.0968975	0.351448	1	0.237727	0.305969
ENSG00000111602	timepoint_20weeks_vs_timepoint_36weeks	1.15825	2.31437	0.128525	0.406905	1	0.211953	0.358515
ENSG00000111605	timepoint_20weeks_vs_timepoint_36weeks	1.6213	19.5908	1.07e-05	0.0007122	0.00869731	0.697147	0.00080858
ENSG00000111615	timepoint_20weeks_vs_timepoint_36weeks	1.27926	7.43542	0.00651636	0.0708214	0.864869	0.355305	0.0584659
ENSG00000111639	timepoint_20weeks_vs_timepoint_36weeks	0.703692	9.45036	0.00217308	0.034996	0.427371	-0.506984	0.0285687
ENSG00000111640	timepoint_20weeks_vs_timepoint_36weeks	1.13008	0.895358	0.344277	0.660283	1	0.176421	0.611333
ENSG00000111641	timepoint_20weeks_vs_timepoint_36weeks	1.02187	0.0918726	0.761878	0.912722	1	0.0312122	0.900667
ENSG00000111642	timepoint_20weeks_vs_timepoint_36weeks	0.729866	5.44209	0.019871	0.142069	1	-0.454296	0.118835
ENSG00000111644	timepoint_20weeks_vs_timepoint_36weeks	1.1797	2.42661	0.119633	0.392371	1	0.238415	0.344934
ENSG00000111647	timepoint_20weeks_vs_timepoint_36weeks	1.02721	0.586815	0.443849	0.73717	1	0.0387306	0.695787
ENSG00000111652	timepoint_20weeks_vs_timepoint_36weeks	1.13872	1.46056	0.22715	0.543313	1	0.187413	0.490142
ENSG00000111653	timepoint_20weeks_vs_timepoint_36weeks	0.682678	10.0379	0.00158394	0.0283363	0.346042	-0.550722	0.0236098
ENSG00000111665	timepoint_20weeks_vs_timepoint_36weeks	1.24972	5.99108	0.0145636	0.117223	1	0.321602	0.0975013
ENSG00000111666	timepoint_20weeks_vs_timepoint_36weeks	1.4957	16.7785	4.57e-05	0.0022449	0.0274147	0.58082	0.00228162
ENSG00000111667	timepoint_20weeks_vs_timepoint_36weeks	0.873336	1.07758	0.299512	0.619208	1	-0.195391	0.56724
ENSG00000111669	timepoint_20weeks_vs_timepoint_36weeks	0.901696	1.74439	0.18691	0.494372	1	-0.149287	0.44345
ENSG00000111670	timepoint_20weeks_vs_timepoint_36weeks	1.01409	0.346224	0.556402	0.807298	1	0.0201896	0.776776
ENSG00000111671	timepoint_20weeks_vs_timepoint_36weeks	0.881427	1.19319	0.274971	0.594622	1	-0.182087	0.539636
ENSG00000111674	timepoint_20weeks_vs_timepoint_36weeks	1.32694	9.22667	0.00245216	0.0378811	0.462603	0.408106	0.030962
ENSG00000111676	timepoint_20weeks_vs_timepoint_36weeks	1.24286	3.42314	0.0646076	0.280898	1	0.313669	0.24105
ENSG00000111678	timepoint_20weeks_vs_timepoint_36weeks	0.680236	12.2485	0.00048787	0.012619	0.154103	-0.555893	0.010921
ENSG00000111679	timepoint_20weeks_vs_timepoint_36weeks	0.991845	0.101619	0.749967	0.907558	1	-0.0118137	0.893883
ENSG00000111684	timepoint_20weeks_vs_timepoint_36weeks	0.975315	0.0913531	0.762532	0.913026	1	-0.0360599	0.9011
ENSG00000111696	timepoint_20weeks_vs_timepoint_36weeks	1.51978	10.4603	0.00126296	0.0244237	0.298262	0.603861	0.020409
ENSG00000111707	timepoint_20weeks_vs_timepoint_36weeks	1.83508	35.047	4.53e-09	1.16e-06	1.41e-05	0.875842	2.08e-06
ENSG00000111711	timepoint_20weeks_vs_timepoint_36weeks	0.677709	10.2113	0.00144318	0.0267008	0.326069	-0.561263	0.0223248
ENSG00000111716	timepoint_20weeks_vs_timepoint_36weeks	1.24455	4.54682	0.0332431	0.191738	1	0.315621	0.160553
ENSG00000111725	timepoint_20weeks_vs_timepoint_36weeks	1.40729	8.88721	0.00294705	0.0427641	0.522234	0.492923	0.0350038
ENSG00000111726	timepoint_20weeks_vs_timepoint_36weeks	1.91595	41.6115	1.79e-10	7.84e-08	9.57e-07	0.938061	1.25e-07
ENSG00000111727	timepoint_20weeks_vs_timepoint_36weeks	0.835135	0.128427	0.720151	0.893367	1	-0.259918	0.876627
ENSG00000111728	timepoint_20weeks_vs_timepoint_36weeks	1.16919	1.02062	0.312637	0.631954	1	0.225511	0.580902
ENSG00000111729	timepoint_20weeks_vs_timepoint_36weeks	0.985843	0.379954	0.53778	0.796745	1	-0.0205699	0.763786
ENSG00000111731	timepoint_20weeks_vs_timepoint_36weeks	1.38033	10.5693	0.0011914	0.0234657	0.286562	0.465017	0.0195718
ENSG00000111732	timepoint_20weeks_vs_timepoint_36weeks	1.05716	0.524935	0.468927	0.753663	1	0.0801934	0.716239
ENSG00000111737	timepoint_20weeks_vs_timepoint_36weeks	0.960202	0.0092863	0.923251	0.973996	1	-0.0585895	0.971338
ENSG00000111752	timepoint_20weeks_vs_timepoint_36weeks	1.37413	6.97099	0.00842386	0.083394	1	0.458519	0.0690411
ENSG00000111775	timepoint_20weeks_vs_timepoint_36weeks	0.944309	0.473229	0.491678	0.768985	1	-0.0826689	0.733117
ENSG00000111785	timepoint_20weeks_vs_timepoint_36weeks	1.18276	0.448052	0.503429	0.776189	1	0.242153	0.741391
ENSG00000111786	timepoint_20weeks_vs_timepoint_36weeks	1.47996	10.7246	0.00109652	0.0221888	0.270969	0.565557	0.0185305
ENSG00000111788	timepoint_20weeks_vs_timepoint_36weeks	1.11394	3.67558	0.0555231	0.257807	1	0.155666	0.220105
ENSG00000111790	timepoint_20weeks_vs_timepoint_36weeks	1.14387	2.53142	0.111942	0.378782	1	0.193929	0.332153
ENSG00000111796	timepoint_20weeks_vs_timepoint_36weeks	0.906452	0.961037	0.327182	0.645456	1	-0.141697	0.595133
ENSG00000111801	timepoint_20weeks_vs_timepoint_36weeks	1.13362	1.74673	0.186615	0.494101	1	0.180941	0.443191
ENSG00000111802	timepoint_20weeks_vs_timepoint_36weeks	0.927084	0.0525237	0.818779	0.936416	1	-0.109228	0.926797
ENSG00000111817	timepoint_20weeks_vs_timepoint_36weeks	0.823062	1.81814	0.177865	0.482666	1	-0.280926	0.432063
ENSG00000111832	timepoint_20weeks_vs_timepoint_36weeks	0.869997	1.69562	0.193186	0.502359	1	-0.200918	0.451622
ENSG00000111837	timepoint_20weeks_vs_timepoint_36weeks	1.2985	2.89011	0.0894614	0.33702	1	0.376842	0.293261
ENSG00000111843	timepoint_20weeks_vs_timepoint_36weeks	1.07843	0.101873	0.749665	0.907416	1	0.108928	0.893693
ENSG00000111845	timepoint_20weeks_vs_timepoint_36weeks	1.1039	0.716065	0.397657	0.703751	1	0.142603	0.658656
ENSG00000111846	timepoint_20weeks_vs_timepoint_36weeks	1.09906	0.029854	0.86286	0.953279	1	0.136274	0.94757
ENSG00000111850	timepoint_20weeks_vs_timepoint_36weeks	0.975298	0.313462	0.575699	0.818702	1	-0.0360856	0.78926
ENSG00000111859	timepoint_20weeks_vs_timepoint_36weeks	1.18155	3.61651	0.0575197	0.262864	1	0.240678	0.224248
ENSG00000111860	timepoint_20weeks_vs_timepoint_36weeks	0.999764	1.0281	0.31087	0.630219	1	-0.0003403	0.579277
ENSG00000111863	timepoint_20weeks_vs_timepoint_36weeks	1.08212	0.0463291	0.829626	0.940791	1	0.113858	0.931897
ENSG00000111875	timepoint_20weeks_vs_timepoint_36weeks	0.91824	0.142833	0.705567	0.886405	1	-0.123057	0.86758
ENSG00000111877	timepoint_20weeks_vs_timepoint_36weeks	1.17255	3.09704	0.0787658	0.313564	1	0.229647	0.271959
ENSG00000111879	timepoint_20weeks_vs_timepoint_36weeks	1.04923	0.366595	0.545015	0.800639	1	0.0693348	0.768658
ENSG00000111880	timepoint_20weeks_vs_timepoint_36weeks	0.856481	4.6582	0.0311626	0.184884	1	-0.223507	0.155039
ENSG00000111885	timepoint_20weeks_vs_timepoint_36weeks	1.00791	0.102674	0.748716	0.907078	1	0.0113684	0.893402
ENSG00000111886	timepoint_20weeks_vs_timepoint_36weeks	1.19916	3.99608	0.0458988	0.230917	1	0.262026	0.196697
ENSG00000111897	timepoint_20weeks_vs_timepoint_36weeks	1.21126	3.60331	0.0579762	0.264136	1	0.276512	0.225415
ENSG00000111906	timepoint_20weeks_vs_timepoint_36weeks	0.937736	0.197629	0.656746	0.862401	1	-0.0927466	0.837719
ENSG00000111911	timepoint_20weeks_vs_timepoint_36weeks	0.711519	3.65042	0.0563643	0.259981	1	-0.491025	0.221933
ENSG00000111912	timepoint_20weeks_vs_timepoint_36weeks	0.960851	0.60167	0.43814	0.733275	1	-0.0576156	0.691576
ENSG00000111913	timepoint_20weeks_vs_timepoint_36weeks	1.22352	3.85201	0.049986	0.242546	1	0.291044	0.207414
ENSG00000111961	timepoint_20weeks_vs_timepoint_36weeks	0.572956	8.06179	0.00462	0.0569513	0.695488	-0.803503	0.046661
ENSG00000111962	timepoint_20weeks_vs_timepoint_36weeks	1.23132	1.15283	0.283237	0.60292	1	0.300208	0.548865
ENSG00000112029	timepoint_20weeks_vs_timepoint_36weeks	1.17877	2.46417	0.116812	0.387449	1	0.237281	0.34031
ENSG00000112031	timepoint_20weeks_vs_timepoint_36weeks	0.990043	0.00525145	0.942246	0.980883	1	-0.0144364	0.979014
ENSG00000112033	timepoint_20weeks_vs_timepoint_36weeks	0.964625	0.00042068	0.983641	0.995051	1	-0.0519605	0.994063
ENSG00000112039	timepoint_20weeks_vs_timepoint_36weeks	1.20369	2.51701	0.112966	0.380673	1	0.267469	0.334036
ENSG00000112053	timepoint_20weeks_vs_timepoint_36weeks	1.18196	3.0394	0.0815987	0.319682	1	0.241182	0.276775
ENSG00000112062	timepoint_20weeks_vs_timepoint_36weeks	1.10842	1.11291	0.291727	0.611598	1	0.14851	0.558191
ENSG00000112077	timepoint_20weeks_vs_timepoint_36weeks	0.970684	0.10533	0.745598	0.905503	1	-0.0429262	0.891384
ENSG00000112078	timepoint_20weeks_vs_timepoint_36weeks	1.32473	10.9076	0.00099446	0.0207213	0.253047	0.405695	0.0173509
ENSG00000112079	timepoint_20weeks_vs_timepoint_36weeks	1.03387	0.0263054	0.871192	0.956339	1	0.0480545	0.950933
ENSG00000112081	timepoint_20weeks_vs_timepoint_36weeks	0.973828	0.256919	0.612366	0.839528	1	-0.0382606	0.813087
ENSG00000112096	timepoint_20weeks_vs_timepoint_36weeks	1.32315	7.79969	0.00533346	0.0623381	0.761271	0.40398	0.0515484
ENSG00000112110	timepoint_20weeks_vs_timepoint_36weeks	0.904727	0.718433	0.396878	0.70303	1	-0.144445	0.657919
ENSG00000112118	timepoint_20weeks_vs_timepoint_36weeks	1.04978	0.300309	0.583821	0.823642	1	0.0700915	0.795434
ENSG00000112130	timepoint_20weeks_vs_timepoint_36weeks	1.0057	0.0225525	0.880659	0.959339	1	0.00820354	0.954149
ENSG00000112137	timepoint_20weeks_vs_timepoint_36weeks	0.924984	0.00063039	0.979975	0.993872	1	-0.1125	0.993618
ENSG00000112139	timepoint_20weeks_vs_timepoint_36weeks	0.989877	0.202813	0.652566	0.860325	1	-0.0146791	0.835136
ENSG00000112144	timepoint_20weeks_vs_timepoint_36weeks	0.952775	0.49325	0.482658	0.763168	1	-0.0697922	0.72669
ENSG00000112146	timepoint_20weeks_vs_timepoint_36weeks	1.23535	4.58324	0.0325473	0.18933	1	0.304924	0.158602
ENSG00000112149	timepoint_20weeks_vs_timepoint_36weeks	1.05072	0.729778	0.393177	0.700072	1	0.0713767	0.654692
ENSG00000112159	timepoint_20weeks_vs_timepoint_36weeks	1.306	6.14467	0.0133584	0.111315	1	0.385152	0.0929018
ENSG00000112167	timepoint_20weeks_vs_timepoint_36weeks	1.05048	0.0246004	0.875401	0.957638	1	0.0710449	0.952398
ENSG00000112182	timepoint_20weeks_vs_timepoint_36weeks	0.951474	0.1023	0.749159	0.907212	1	-0.0717638	0.893591
ENSG00000112195	timepoint_20weeks_vs_timepoint_36weeks	1.33313	6.86642	0.0089272	0.0866679	1	0.414816	0.0716689
ENSG00000112200	timepoint_20weeks_vs_timepoint_36weeks	1.00627	0.0248234	0.874842	0.957472	1	0.00901513	0.952178
ENSG00000112208	timepoint_20weeks_vs_timepoint_36weeks	1.10833	0.408358	0.522963	0.788286	1	0.148389	0.754082
ENSG00000112210	timepoint_20weeks_vs_timepoint_36weeks	1.14566	1.57688	0.209528	0.523529	1	0.196185	0.471134
ENSG00000112212	timepoint_20weeks_vs_timepoint_36weeks	1.01142	0.0338256	0.854119	0.949899	1	0.0163863	0.944192
ENSG00000112232	timepoint_20weeks_vs_timepoint_36weeks	1.19457	7.24986	0.00721898	0.0756393	0.923705	0.256494	0.0625558
ENSG00000112234	timepoint_20weeks_vs_timepoint_36weeks	1.92065	37.6375	1.26e-09	3.95e-07	4.83e-06	0.941596	6.79e-07
ENSG00000112237	timepoint_20weeks_vs_timepoint_36weeks	0.807896	2.25001	0.133956	0.416115	1	-0.307758	0.367348
ENSG00000112242	timepoint_20weeks_vs_timepoint_36weeks	1.07062	1.46661	0.22619	0.542166	1	0.0984488	0.489118
ENSG00000112249	timepoint_20weeks_vs_timepoint_36weeks	0.814903	0.444453	0.505147	0.777356	1	-0.2953	0.742496
ENSG00000112282	timepoint_20weeks_vs_timepoint_36weeks	1.13811	2.49048	0.114879	0.384107	1	0.186634	0.336966
ENSG00000112290	timepoint_20weeks_vs_timepoint_36weeks	0.954151	0.447628	0.503631	0.776193	1	-0.0677105	0.741457
ENSG00000112293	timepoint_20weeks_vs_timepoint_36weeks	1.01023	0.849116	0.357043	0.670582	1	0.0146809	0.62261
ENSG00000112294	timepoint_20weeks_vs_timepoint_36weeks	1.37725	10.1912	0.00145879	0.0268763	0.328213	0.461794	0.0225057
ENSG00000112297	timepoint_20weeks_vs_timepoint_36weeks	0.996661	0.0164808	0.897878	0.965606	1	-0.0048257	0.960236
ENSG00000112299	timepoint_20weeks_vs_timepoint_36weeks	1.00446	0.00388912	0.950287	0.983793	1	0.00642315	0.982173
ENSG00000112303	timepoint_20weeks_vs_timepoint_36weeks	1.18178	4.96178	0.0261537	0.166999	1	0.240962	0.139838
ENSG00000112304	timepoint_20weeks_vs_timepoint_36weeks	0.687419	8.67081	0.00331451	0.0460962	0.562926	-0.540739	0.0377224
ENSG00000112305	timepoint_20weeks_vs_timepoint_36weeks	0.987985	0.00505533	0.943333	0.981252	1	-0.0174394	0.979422
ENSG00000112306	timepoint_20weeks_vs_timepoint_36weeks	0.768332	6.16234	0.0132265	0.110664	1	-0.380199	0.0923598
ENSG00000112308	timepoint_20weeks_vs_timepoint_36weeks	1.04176	0.0739923	0.785671	0.922998	1	0.059026	0.911508
ENSG00000112309	timepoint_20weeks_vs_timepoint_36weeks	1.03358	0.117326	0.73203	0.8994	1	0.0476537	0.883854
ENSG00000112312	timepoint_20weeks_vs_timepoint_36weeks	0.940446	0.111355	0.738683	0.902303	1	-0.0885826	0.88706
ENSG00000112320	timepoint_20weeks_vs_timepoint_36weeks	0.976422	0.159944	0.6893	0.878841	1	-0.0344237	0.858568
ENSG00000112333	timepoint_20weeks_vs_timepoint_36weeks	0.940756	0.059304	0.807653	0.931667	1	-0.0881083	0.921949
ENSG00000112335	timepoint_20weeks_vs_timepoint_36weeks	1.48534	15.2919	9.88e-05	0.00397068	0.0484898	0.570789	0.00389315
ENSG00000112339	timepoint_20weeks_vs_timepoint_36weeks	1.20457	2.74553	0.0978665	0.353284	1	0.268519	0.307431
ENSG00000112343	timepoint_20weeks_vs_timepoint_36weeks	1.12309	2.19331	0.138952	0.424499	1	0.167467	0.375795
ENSG00000112357	timepoint_20weeks_vs_timepoint_36weeks	1.32155	1.01711	0.31347	0.632754	1	0.402234	0.581806
ENSG00000112365	timepoint_20weeks_vs_timepoint_36weeks	1.069	0.56228	0.453534	0.744069	1	0.0962611	0.704591
ENSG00000112367	timepoint_20weeks_vs_timepoint_36weeks	0.978153	0.03302	0.855847	0.950574	1	-0.0318682	0.944666
ENSG00000112378	timepoint_20weeks_vs_timepoint_36weeks	1.13789	2.36744	0.124232	0.399942	1	0.186356	0.352202
ENSG00000112394	timepoint_20weeks_vs_timepoint_36weeks	0.997088	0.0168853	0.896639	0.9653	1	-0.004208	0.96011
ENSG00000112406	timepoint_20weeks_vs_timepoint_36weeks	1.1338	0.754797	0.385187	0.693363	1	0.181167	0.647329
ENSG00000112419	timepoint_20weeks_vs_timepoint_36weeks	0.8711	0.591894	0.441884	0.735937	1	-0.199089	0.694723
ENSG00000112425	timepoint_20weeks_vs_timepoint_36weeks	1.24079	2.41421	0.120581	0.393937	1	0.311264	0.346469
ENSG00000112473	timepoint_20weeks_vs_timepoint_36weeks	1.0858	0.00074458	0.978237	0.99319	1	0.11876	0.992957
ENSG00000112486	timepoint_20weeks_vs_timepoint_36weeks	1.15909	1.36889	0.242305	0.560119	1	0.212988	0.506092
ENSG00000112511	timepoint_20weeks_vs_timepoint_36weeks	1.2699	11.47	0.00073714	0.0168482	0.20575	0.344713	0.0142332
ENSG00000112514	timepoint_20weeks_vs_timepoint_36weeks	1.04393	0.0180211	0.89324	0.964034	1	0.0620305	0.958785
ENSG00000112531	timepoint_20weeks_vs_timepoint_36weeks	1.15549	2.89245	0.089332	0.336746	1	0.208504	0.292939
ENSG00000112561	timepoint_20weeks_vs_timepoint_36weeks	1.14316	1.51988	0.217951	0.533011	1	0.193028	0.479807
ENSG00000112576	timepoint_20weeks_vs_timepoint_36weeks	0.769442	9.54126	0.0020691	0.0338084	0.412867	-0.378115	0.0276261
ENSG00000112578	timepoint_20weeks_vs_timepoint_36weeks	0.907088	0.0285685	0.865816	0.954435	1	-0.140685	0.94899
ENSG00000112584	timepoint_20weeks_vs_timepoint_36weeks	1.18695	1.50564	0.220119	0.535615	1	0.247255	0.482471
ENSG00000112592	timepoint_20weeks_vs_timepoint_36weeks	1.42044	8.5178	0.00360219	0.048607	0.593588	0.506343	0.0397975
ENSG00000112599	timepoint_20weeks_vs_timepoint_36weeks	0.71363	1.7469	0.186594	0.494101	1	-0.486752	0.443191
ENSG00000112624	timepoint_20weeks_vs_timepoint_36weeks	0.841025	2.45647	0.117384	0.388481	1	-0.24978	0.341241
ENSG00000112640	timepoint_20weeks_vs_timepoint_36weeks	0.915176	1.60868	0.204997	0.517744	1	-0.12788	0.465589
ENSG00000112651	timepoint_20weeks_vs_timepoint_36weeks	1.03225	0.265333	0.606603	0.836383	1	0.045788	0.80998
ENSG00000112655	timepoint_20weeks_vs_timepoint_36weeks	1.48936	13.3185	0.00027753	0.00852871	0.104152	0.574697	0.00778646
ENSG00000112658	timepoint_20weeks_vs_timepoint_36weeks	0.976582	0.0559731	0.81303	0.934152	1	-0.0341876	0.92512
ENSG00000112659	timepoint_20weeks_vs_timepoint_36weeks	1.30011	8.64465	0.00336199	0.0464917	0.567755	0.378635	0.0379613
ENSG00000112667	timepoint_20weeks_vs_timepoint_36weeks	0.832423	5.14556	0.0235359	0.157268	1	-0.264611	0.132265
ENSG00000112679	timepoint_20weeks_vs_timepoint_36weeks	1.1885	2.36209	0.124658	0.400746	1	0.249143	0.352797
ENSG00000112685	timepoint_20weeks_vs_timepoint_36weeks	1.67069	2.74238	0.0980584	0.353717	1	0.740444	0.307753
ENSG00000112695	timepoint_20weeks_vs_timepoint_36weeks	0.666354	15.1182	0.00010821	0.00426496	0.0520836	-0.58564	0.00412395
ENSG00000112697	timepoint_20weeks_vs_timepoint_36weeks	0.912714	1.3694	0.242218	0.560083	1	-0.131766	0.50608
ENSG00000112699	timepoint_20weeks_vs_timepoint_36weeks	1.09535	0.586144	0.444109	0.737302	1	0.131391	0.69598
ENSG00000112701	timepoint_20weeks_vs_timepoint_36weeks	1.07323	0.905082	0.341671	0.657916	1	0.101958	0.608947
ENSG00000112715	timepoint_20weeks_vs_timepoint_36weeks	1.16402	2.32393	0.12774	0.405526	1	0.219121	0.357172
ENSG00000112739	timepoint_20weeks_vs_timepoint_36weeks	1.00464	0.244609	0.621015	0.844099	1	0.00667193	0.818083
ENSG00000112742	timepoint_20weeks_vs_timepoint_36weeks	1.01309	8.96e-05	0.992451	0.997728	1	0.0187602	0.997112
ENSG00000112759	timepoint_20weeks_vs_timepoint_36weeks	1.13236	0.0142783	0.904912	0.968096	1	0.179329	0.962968
ENSG00000112763	timepoint_20weeks_vs_timepoint_36weeks	1.31621	6.27341	0.0124276	0.106515	1	0.396385	0.0887561
ENSG00000112773	timepoint_20weeks_vs_timepoint_36weeks	1.35062	7.01332	0.00822849	0.0821459	1	0.433619	0.068182
ENSG00000112782	timepoint_20weeks_vs_timepoint_36weeks	0.96667	0.145502	0.702959	0.88533	1	-0.0489052	0.866207
ENSG00000112787	timepoint_20weeks_vs_timepoint_36weeks	1.04923	0.757345	0.384387	0.692739	1	0.0693248	0.646844
ENSG00000112796	timepoint_20weeks_vs_timepoint_36weeks	1.08799	0.957044	0.328189	0.646094	1	0.121668	0.596149
ENSG00000112799	timepoint_20weeks_vs_timepoint_36weeks	1.07292	1.15904	0.281945	0.601553	1	0.101545	0.547522
ENSG00000112812	timepoint_20weeks_vs_timepoint_36weeks	0.934998	0.108299	0.742163	0.903907	1	-0.0969652	0.889782
ENSG00000112851	timepoint_20weeks_vs_timepoint_36weeks	0.938075	0.867625	0.351857	0.666248	1	-0.0922244	0.617455
ENSG00000112855	timepoint_20weeks_vs_timepoint_36weeks	1.41262	7.55435	0.00610322	0.0680219	0.830681	0.498376	0.0562956
ENSG00000112874	timepoint_20weeks_vs_timepoint_36weeks	1.00041	0.125639	0.723078	0.894931	1	0.00059792	0.878546
ENSG00000112877	timepoint_20weeks_vs_timepoint_36weeks	1.31193	3.45629	0.0633294	0.277889	1	0.391693	0.238162
ENSG00000112893	timepoint_20weeks_vs_timepoint_36weeks	1.15894	3.28737	0.0701392	0.294183	1	0.212803	0.252764
ENSG00000112941	timepoint_20weeks_vs_timepoint_36weeks	1.23804	4.307	0.0382321	0.208243	1	0.308054	0.175465
ENSG00000112972	timepoint_20weeks_vs_timepoint_36weeks	0.993815	0.298815	0.584758	0.824125	1	-0.0089508	0.796114
ENSG00000112977	timepoint_20weeks_vs_timepoint_36weeks	1.61938	20.5033	6.73e-06	0.00049276	0.00601756	0.695438	0.00056826
ENSG00000112983	timepoint_20weeks_vs_timepoint_36weeks	1.3988	10.6522	0.00113976	0.0227516	0.277842	0.484192	0.0190392
ENSG00000112984	timepoint_20weeks_vs_timepoint_36weeks	0.976804	0.298743	0.584804	0.824132	1	-0.0338593	0.796118
ENSG00000112992	timepoint_20weeks_vs_timepoint_36weeks	1.08438	0.533174	0.46546	0.751688	1	0.116876	0.713754
ENSG00000112996	timepoint_20weeks_vs_timepoint_36weeks	1.25882	2.11283	0.146409	0.436456	1	0.332068	0.387937
ENSG00000113013	timepoint_20weeks_vs_timepoint_36weeks	0.967337	0.244694	0.620954	0.844074	1	-0.0479094	0.81806
ENSG00000113048	timepoint_20weeks_vs_timepoint_36weeks	1.05762	0.0203675	0.886547	0.96157	1	0.0808208	0.956592
ENSG00000113068	timepoint_20weeks_vs_timepoint_36weeks	0.956753	0.105554	0.745337	0.905457	1	-0.0637822	0.891384
ENSG00000113070	timepoint_20weeks_vs_timepoint_36weeks	1.07812	0.762484	0.382779	0.691433	1	0.108516	0.645295
ENSG00000113083	timepoint_20weeks_vs_timepoint_36weeks	0.978215	1.42925	0.232194	0.548759	1	-0.0317758	0.495218
ENSG00000113088	timepoint_20weeks_vs_timepoint_36weeks	1.15791	2.37689	0.123485	0.398604	1	0.211525	0.351038
ENSG00000113108	timepoint_20weeks_vs_timepoint_36weeks	1.65209	15.3231	9.73e-05	0.00392536	0.0479364	0.724295	0.00387824
ENSG00000113119	timepoint_20weeks_vs_timepoint_36weeks	1.33023	6.9753	0.00840374	0.0832386	1	0.411681	0.0689938
ENSG00000113140	timepoint_20weeks_vs_timepoint_36weeks	1.10145	0.484379	0.486621	0.765446	1	0.139405	0.729428
ENSG00000113141	timepoint_20weeks_vs_timepoint_36weeks	0.901084	0.0015024	0.969089	0.990224	1	-0.150267	0.989678
ENSG00000113161	timepoint_20weeks_vs_timepoint_36weeks	1.12079	1.59824	0.206472	0.519693	1	0.16451	0.467805
ENSG00000113163	timepoint_20weeks_vs_timepoint_36weeks	0.834423	4.96217	0.0261479	0.166982	1	-0.261149	0.139838
ENSG00000113194	timepoint_20weeks_vs_timepoint_36weeks	1.27825	4.8463	0.027952	0.173376	1	0.354171	0.145725
ENSG00000113240	timepoint_20weeks_vs_timepoint_36weeks	1.31694	14.0209	0.00019197	0.00650196	0.0794017	0.397193	0.00604349
ENSG00000113249	timepoint_20weeks_vs_timepoint_36weeks	1.08185	1.38499	0.239555	0.557164	1	0.113494	0.503109
ENSG00000113263	timepoint_20weeks_vs_timepoint_36weeks	1.13188	0.381368	0.537024	0.796387	1	0.178717	0.763366
ENSG00000113269	timepoint_20weeks_vs_timepoint_36weeks	1.102	1.36137	0.243602	0.561568	1	0.140121	0.507867
ENSG00000113272	timepoint_20weeks_vs_timepoint_36weeks	0.836771	1.1483	0.284186	0.603869	1	-0.257095	0.550112
ENSG00000113273	timepoint_20weeks_vs_timepoint_36weeks	1.0657	0.621894	0.430546	0.728093	1	0.0918022	0.686645
ENSG00000113282	timepoint_20weeks_vs_timepoint_36weeks	1.25718	4.1101	0.0429146	0.222295	1	0.330194	0.188852
ENSG00000113296	timepoint_20weeks_vs_timepoint_36weeks	1.24073	7.66894	0.00573049	0.06522	0.796465	0.311194	0.0537613
ENSG00000113300	timepoint_20weeks_vs_timepoint_36weeks	1.05065	0.00038031	0.984445	0.995315	1	0.0712853	0.994304
ENSG00000113303	timepoint_20weeks_vs_timepoint_36weeks	1.0149	0.456511	0.499428	0.773573	1	0.0213444	0.738481
ENSG00000113312	timepoint_20weeks_vs_timepoint_36weeks	1.87999	33.258	1.1e-08	2.48e-06	3.03e-05	0.910722	4.06e-06
ENSG00000113318	timepoint_20weeks_vs_timepoint_36weeks	1.19087	3.22225	0.0729703	0.300709	1	0.252015	0.259588
ENSG00000113319	timepoint_20weeks_vs_timepoint_36weeks	0.949566	0.914698	0.339121	0.655621	1	-0.0746591	0.606699
ENSG00000113328	timepoint_20weeks_vs_timepoint_36weeks	0.764556	1.48854	0.222754	0.538709	1	-0.387306	0.485254
ENSG00000113356	timepoint_20weeks_vs_timepoint_36weeks	0.836567	2.86222	0.0910197	0.340032	1	-0.257447	0.295952
ENSG00000113360	timepoint_20weeks_vs_timepoint_36weeks	0.944307	0.237041	0.626467	0.846677	1	-0.0826726	0.821494
ENSG00000113368	timepoint_20weeks_vs_timepoint_36weeks	1.12664	1.22626	0.268424	0.58793	1	0.172023	0.532886
ENSG00000113369	timepoint_20weeks_vs_timepoint_36weeks	1.15809	2.82353	0.09323	0.344259	1	0.211749	0.299513
ENSG00000113384	timepoint_20weeks_vs_timepoint_36weeks	1.12531	3.50064	0.0616609	0.273684	1	0.170327	0.234701
ENSG00000113387	timepoint_20weeks_vs_timepoint_36weeks	0.866952	2.2959	0.130058	0.409524	1	-0.205976	0.360878
ENSG00000113389	timepoint_20weeks_vs_timepoint_36weeks	1.01425	1.81092	0.178728	0.483675	1	0.0204193	0.433041
ENSG00000113391	timepoint_20weeks_vs_timepoint_36weeks	1.13239	0.969817	0.324984	0.643473	1	0.179367	0.593246
ENSG00000113407	timepoint_20weeks_vs_timepoint_36weeks	1.85669	34.582	5.71e-09	1.4e-06	1.71e-05	0.892735	2.44e-06
ENSG00000113441	timepoint_20weeks_vs_timepoint_36weeks	1.10305	1.27126	0.259823	0.578878	1	0.141499	0.5242
ENSG00000113448	timepoint_20weeks_vs_timepoint_36weeks	1.00852	0.287041	0.592252	0.828503	1	0.0122395	0.800593
ENSG00000113456	timepoint_20weeks_vs_timepoint_36weeks	0.957095	0.0905391	0.763561	0.913504	1	-0.0632664	0.901796
ENSG00000113460	timepoint_20weeks_vs_timepoint_36weeks	0.875816	0.831408	0.362104	0.674468	1	-0.1913	0.626502
ENSG00000113494	timepoint_20weeks_vs_timepoint_36weeks	1.11606	1.04558	0.306794	0.626251	1	0.158417	0.574912
ENSG00000113504	timepoint_20weeks_vs_timepoint_36weeks	1.03392	0.0703945	0.790822	0.925	1	0.0481257	0.914521
ENSG00000113520	timepoint_20weeks_vs_timepoint_36weeks	1.02738	1.60322	0.205766	0.518541	1	0.0389749	0.466492
ENSG00000113522	timepoint_20weeks_vs_timepoint_36weeks	0.972718	0.106034	0.744779	0.905228	1	-0.0399068	0.891384
ENSG00000113532	timepoint_20weeks_vs_timepoint_36weeks	1.08773	0.868762	0.351542	0.66596	1	0.121326	0.617363
ENSG00000113552	timepoint_20weeks_vs_timepoint_36weeks	1.11181	0.177136	0.673944	0.871547	1	0.152907	0.848664
ENSG00000113555	timepoint_20weeks_vs_timepoint_36weeks	0.935078	0.531934	0.46598	0.752039	1	-0.0968409	0.714212
ENSG00000113558	timepoint_20weeks_vs_timepoint_36weeks	1.74258	25.3647	5.71e-07	6.66e-05	0.00081386	0.801225	9.18e-05
ENSG00000113569	timepoint_20weeks_vs_timepoint_36weeks	0.969576	0.489961	0.484121	0.763993	1	-0.0445744	0.727644
ENSG00000113575	timepoint_20weeks_vs_timepoint_36weeks	0.964982	0.490624	0.483826	0.763706	1	-0.0514264	0.727369
ENSG00000113580	timepoint_20weeks_vs_timepoint_36weeks	0.991129	0.0774857	0.780796	0.920738	1	-0.012855	0.909608
ENSG00000113583	timepoint_20weeks_vs_timepoint_36weeks	1.24746	10.8383	0.00103192	0.0212511	0.259518	0.318991	0.0177578
ENSG00000113593	timepoint_20weeks_vs_timepoint_36weeks	1.25791	4.10389	0.0430716	0.222711	1	0.331033	0.189275
ENSG00000113595	timepoint_20weeks_vs_timepoint_36weeks	1.01601	0.165612	0.684136	0.876438	1	0.0229082	0.855272
ENSG00000113597	timepoint_20weeks_vs_timepoint_36weeks	0.881679	0.159936	0.689308	0.878841	1	-0.181674	0.858568
ENSG00000113615	timepoint_20weeks_vs_timepoint_36weeks	0.85577	2.4058	0.121229	0.395035	1	-0.224705	0.347639
ENSG00000113621	timepoint_20weeks_vs_timepoint_36weeks	0.936894	0.629248	0.427835	0.726322	1	-0.0940418	0.684607
ENSG00000113638	timepoint_20weeks_vs_timepoint_36weeks	0.834658	1.4189	0.23389	0.550559	1	-0.260742	0.496865
ENSG00000113643	timepoint_20weeks_vs_timepoint_36weeks	1.15002	2.11647	0.146061	0.435976	1	0.201655	0.387453
ENSG00000113645	timepoint_20weeks_vs_timepoint_36weeks	1.07984	1.06663	0.301979	0.621498	1	0.110821	0.57033
ENSG00000113648	timepoint_20weeks_vs_timepoint_36weeks	1.1629	1.43317	0.231554	0.548148	1	0.217722	0.495087
ENSG00000113649	timepoint_20weeks_vs_timepoint_36weeks	1.20169	5.85395	0.0157343	0.123038	1	0.265066	0.102086
ENSG00000113658	timepoint_20weeks_vs_timepoint_36weeks	0.811102	2.61855	0.105962	0.368277	1	-0.302044	0.322165
ENSG00000113712	timepoint_20weeks_vs_timepoint_36weeks	1.74673	23.086	1.81e-06	0.000168	0.00205157	0.804654	0.00021999
ENSG00000113716	timepoint_20weeks_vs_timepoint_36weeks	1.2229	11.4191	0.00075732	0.0171485	0.209417	0.290308	0.0144892
ENSG00000113719	timepoint_20weeks_vs_timepoint_36weeks	1.00744	0.0819422	0.774747	0.918113	1	0.0106918	0.906225
ENSG00000113721	timepoint_20weeks_vs_timepoint_36weeks	0.866329	1.33874	0.247555	0.566104	1	-0.207013	0.512364
ENSG00000113732	timepoint_20weeks_vs_timepoint_36weeks	0.983895	0.00319488	0.954937	0.985372	1	-0.0234236	0.98381
ENSG00000113734	timepoint_20weeks_vs_timepoint_36weeks	0.81383	5.80595	0.0161667	0.124991	1	-0.297201	0.103686
ENSG00000113742	timepoint_20weeks_vs_timepoint_36weeks	1.2643	6.16652	0.0131955	0.110507	1	0.338344	0.0922238
ENSG00000113749	timepoint_20weeks_vs_timepoint_36weeks	0.963916	0.327152	0.56748	0.813477	1	-0.0530208	0.784389
ENSG00000113758	timepoint_20weeks_vs_timepoint_36weeks	1.18069	0.829315	0.362708	0.674782	1	0.239635	0.626649
ENSG00000113761	timepoint_20weeks_vs_timepoint_36weeks	1.64394	22.6949	2.2e-06	0.00019947	0.00243596	0.717162	0.00025416
ENSG00000113790	timepoint_20weeks_vs_timepoint_36weeks	1.2487	0.0108631	0.917012	0.971918	1	0.320421	0.968564
ENSG00000113810	timepoint_20weeks_vs_timepoint_36weeks	1.0528	1.03269	0.309793	0.629188	1	0.0742321	0.577908
ENSG00000113811	timepoint_20weeks_vs_timepoint_36weeks	1.04226	1.41662	0.234266	0.550964	1	0.0597113	0.497326
ENSG00000113812	timepoint_20weeks_vs_timepoint_36weeks	1.19609	1.15447	0.282896	0.602431	1	0.25832	0.548429
ENSG00000113838	timepoint_20weeks_vs_timepoint_36weeks	1.12383	1.18895	0.275825	0.595735	1	0.168424	0.540791
ENSG00000113845	timepoint_20weeks_vs_timepoint_36weeks	1.46986	12.9167	0.00034288	0.00985237	0.120317	0.55568	0.00882048
ENSG00000113851	timepoint_20weeks_vs_timepoint_36weeks	0.696672	6.52084	0.0108214	0.0979358	1	-0.521449	0.0814891
ENSG00000113916	timepoint_20weeks_vs_timepoint_36weeks	0.926764	1.08666	0.297486	0.617042	1	-0.109726	0.564848
ENSG00000113924	timepoint_20weeks_vs_timepoint_36weeks	1.22383	4.48995	0.0343609	0.195471	1	0.291409	0.163725
ENSG00000113966	timepoint_20weeks_vs_timepoint_36weeks	0.89387	0.0010584	0.974054	0.991642	1	-0.161863	0.991318
ENSG00000113971	timepoint_20weeks_vs_timepoint_36weeks	1.0989	1.69098	0.193796	0.503239	1	0.136058	0.452428
ENSG00000114013	timepoint_20weeks_vs_timepoint_36weeks	1.24736	3.9486	0.0472052	0.23475	1	0.318881	0.200482
ENSG00000114021	timepoint_20weeks_vs_timepoint_36weeks	0.824238	6.3943	0.0116142	0.102101	1	-0.278867	0.0848136
ENSG00000114023	timepoint_20weeks_vs_timepoint_36weeks	0.888746	1.75297	0.185832	0.493024	1	-0.170157	0.442005
ENSG00000114026	timepoint_20weeks_vs_timepoint_36weeks	1.01991	0.272001	0.602118	0.833878	1	0.0284466	0.807084
ENSG00000114030	timepoint_20weeks_vs_timepoint_36weeks	1.02906	2.20765	0.137669	0.422316	1	0.0413255	0.373937
ENSG00000114054	timepoint_20weeks_vs_timepoint_36weeks	1.61177	18.9777	1.47e-05	0.00091624	0.0111892	0.688645	0.00099417
ENSG00000114062	timepoint_20weeks_vs_timepoint_36weeks	1.26706	6.74969	0.00952565	0.0902324	1	0.341488	0.0748143
ENSG00000114098	timepoint_20weeks_vs_timepoint_36weeks	0.938244	0.383701	0.535782	0.795674	1	-0.0919646	0.762521
ENSG00000114107	timepoint_20weeks_vs_timepoint_36weeks	0.673678	0.489896	0.48415	0.764006	1	-0.56987	0.727644
ENSG00000114120	timepoint_20weeks_vs_timepoint_36weeks	1.3532	10.7247	0.00109645	0.0221888	0.270969	0.436375	0.0185305
ENSG00000114125	timepoint_20weeks_vs_timepoint_36weeks	0.673548	8.97412	0.00281141	0.0414522	0.506213	-0.570148	0.0338845
ENSG00000114126	timepoint_20weeks_vs_timepoint_36weeks	1.70286	33.6859	8.9e-09	2.06e-06	2.51e-05	0.767957	3.42e-06
ENSG00000114127	timepoint_20weeks_vs_timepoint_36weeks	1.24598	3.48626	0.0621966	0.274843	1	0.317276	0.235574
ENSG00000114166	timepoint_20weeks_vs_timepoint_36weeks	1.58715	19.5514	1.1e-05	0.00072416	0.00884337	0.666442	0.00082177
ENSG00000114209	timepoint_20weeks_vs_timepoint_36weeks	1.59994	17.1596	3.75e-05	0.00192366	0.0234917	0.678022	0.00197818
ENSG00000114268	timepoint_20weeks_vs_timepoint_36weeks	1.22285	5.46205	0.0196467	0.141001	1	0.290246	0.118114
ENSG00000114270	timepoint_20weeks_vs_timepoint_36weeks	1.21426	8.82928	0.00304115	0.043608	0.53254	0.28008	0.0357383
ENSG00000114302	timepoint_20weeks_vs_timepoint_36weeks	1.31384	4.09203	0.0433734	0.223559	1	0.393794	0.189983
ENSG00000114315	timepoint_20weeks_vs_timepoint_36weeks	1.00682	0.0368733	0.847766	0.947305	1	0.00981146	0.941032
ENSG00000114316	timepoint_20weeks_vs_timepoint_36weeks	1.1089	1.31775	0.251293	0.570038	1	0.149131	0.516186
ENSG00000114331	timepoint_20weeks_vs_timepoint_36weeks	0.997834	0.0133991	0.907872	0.969018	1	-0.003128	0.964256
ENSG00000114346	timepoint_20weeks_vs_timepoint_36weeks	1.03375	0.129824	0.718697	0.892758	1	0.0478918	0.875761
ENSG00000114353	timepoint_20weeks_vs_timepoint_36weeks	0.920038	0.228061	0.633078	0.850388	1	-0.120235	0.825477
ENSG00000114354	timepoint_20weeks_vs_timepoint_36weeks	1.04811	1.82383	0.177189	0.481711	1	0.0677871	0.431301
ENSG00000114378	timepoint_20weeks_vs_timepoint_36weeks	0.886483	1.89169	0.169345	0.470684	1	-0.173835	0.420992
ENSG00000114383	timepoint_20weeks_vs_timepoint_36weeks	0.967131	0.0525742	0.818694	0.936372	1	-0.0482167	0.926797
ENSG00000114388	timepoint_20weeks_vs_timepoint_36weeks	0.900843	1.53635	0.215477	0.530375	1	-0.150653	0.477188
ENSG00000114391	timepoint_20weeks_vs_timepoint_36weeks	0.677172	13.8947	0.0002051	0.00681476	0.0832217	-0.562406	0.00629875
ENSG00000114395	timepoint_20weeks_vs_timepoint_36weeks	1.29769	6.6827	0.00988755	0.0924016	1	0.375946	0.0765705
ENSG00000114405	timepoint_20weeks_vs_timepoint_36weeks	1.15813	0.73412	0.391773	0.69898	1	0.211796	0.653301
ENSG00000114416	timepoint_20weeks_vs_timepoint_36weeks	1.20042	3.9278	0.0477901	0.236254	1	0.263541	0.201562
ENSG00000114423	timepoint_20weeks_vs_timepoint_36weeks	1.10319	5.03685	0.0250495	0.16303	1	0.141685	0.137229
ENSG00000114439	timepoint_20weeks_vs_timepoint_36weeks	1.21946	2.48518	0.115266	0.384801	1	0.286239	0.337651
ENSG00000114446	timepoint_20weeks_vs_timepoint_36weeks	0.865663	0.184898	0.667298	0.867699	1	-0.208122	0.844282
ENSG00000114450	timepoint_20weeks_vs_timepoint_36weeks	1.10362	0.414718	0.519744	0.786274	1	0.142238	0.752149
ENSG00000114473	timepoint_20weeks_vs_timepoint_36weeks	0.939092	0.00353701	0.952588	0.9846	1	-0.0906611	0.982635
ENSG00000114480	timepoint_20weeks_vs_timepoint_36weeks	1.26492	5.02917	0.0251602	0.163418	1	0.339052	0.137358
ENSG00000114491	timepoint_20weeks_vs_timepoint_36weeks	1.10293	1.43478	0.231293	0.547819	1	0.141344	0.49484
ENSG00000114503	timepoint_20weeks_vs_timepoint_36weeks	1.14511	3.50941	0.0613367	0.272772	1	0.19549	0.234129
ENSG00000114520	timepoint_20weeks_vs_timepoint_36weeks	1.0096	0.0109082	0.916841	0.971891	1	0.0137885	0.968437
ENSG00000114529	timepoint_20weeks_vs_timepoint_36weeks	1.02326	0.54397	0.460979	0.748794	1	0.0331704	0.710122
ENSG00000114541	timepoint_20weeks_vs_timepoint_36weeks	0.925985	1.13345	0.28732	0.607375	1	-0.11094	0.553698
ENSG00000114544	timepoint_20weeks_vs_timepoint_36weeks	1.09041	0.521947	0.470195	0.754493	1	0.124866	0.717333
ENSG00000114554	timepoint_20weeks_vs_timepoint_36weeks	1.35238	5.07721	0.0244762	0.160955	1	0.435506	0.135512
ENSG00000114573	timepoint_20weeks_vs_timepoint_36weeks	1.10127	0.416611	0.518793	0.785744	1	0.139169	0.751539
ENSG00000114626	timepoint_20weeks_vs_timepoint_36weeks	1.27443	4.33253	0.0376655	0.206531	1	0.349854	0.174071
ENSG00000114631	timepoint_20weeks_vs_timepoint_36weeks	0.954025	0.382732	0.536297	0.795948	1	-0.0679017	0.762722
ENSG00000114648	timepoint_20weeks_vs_timepoint_36weeks	1.61663	16.6454	4.9e-05	0.00235487	0.0287576	0.692993	0.00238124
ENSG00000114650	timepoint_20weeks_vs_timepoint_36weeks	0.886999	0.975762	0.323506	0.642167	1	-0.172995	0.591785
ENSG00000114654	timepoint_20weeks_vs_timepoint_36weeks	0.983672	0.248023	0.618589	0.842686	1	-0.0237507	0.816717
ENSG00000114656	timepoint_20weeks_vs_timepoint_36weeks	1.10806	1.96843	0.160951	0.458064	1	0.148041	0.408533
ENSG00000114670	timepoint_20weeks_vs_timepoint_36weeks	0.947454	0.806919	0.369267	0.680073	1	-0.0778725	0.63243
ENSG00000114686	timepoint_20weeks_vs_timepoint_36weeks	1.04816	0.710216	0.39959	0.705241	1	0.0678592	0.660594
ENSG00000114698	timepoint_20weeks_vs_timepoint_36weeks	1.14349	0.00378267	0.950972	0.984023	1	0.193439	0.982173
ENSG00000114735	timepoint_20weeks_vs_timepoint_36weeks	1.01859	0.0611337	0.804768	0.930647	1	0.0265711	0.920559
ENSG00000114737	timepoint_20weeks_vs_timepoint_36weeks	1.28112	5.29269	0.021637	0.149519	1	0.35741	0.125528
ENSG00000114738	timepoint_20weeks_vs_timepoint_36weeks	1.09175	0.839947	0.359651	0.672627	1	0.126649	0.625073
ENSG00000114739	timepoint_20weeks_vs_timepoint_36weeks	0.929761	0.0729202	0.787192	0.923637	1	-0.105068	0.912541
ENSG00000114742	timepoint_20weeks_vs_timepoint_36weeks	0.928548	0.527242	0.467952	0.753033	1	-0.106952	0.715463
ENSG00000114744	timepoint_20weeks_vs_timepoint_36weeks	0.644178	5.60778	0.0180859	0.133964	1	-0.634468	0.112002
ENSG00000114745	timepoint_20weeks_vs_timepoint_36weeks	1.42424	5.73257	0.0168516	0.128199	1	0.510191	0.106889
ENSG00000114767	timepoint_20weeks_vs_timepoint_36weeks	0.962046	0.026741	0.870139	0.955875	1	-0.0558221	0.95047
ENSG00000114770	timepoint_20weeks_vs_timepoint_36weeks	1.05863	0.572094	0.449621	0.741321	1	0.0822003	0.70065
ENSG00000114779	timepoint_20weeks_vs_timepoint_36weeks	0.924618	0.239964	0.624348	0.845772	1	-0.113071	0.820293
ENSG00000114784	timepoint_20weeks_vs_timepoint_36weeks	2.00325	54.1803	4.04e-13	5.13e-10	6.26e-09	1.00234	1.27e-09
ENSG00000114796	timepoint_20weeks_vs_timepoint_36weeks	1.08171	0.93939	0.332688	0.649855	1	0.113308	0.600555
ENSG00000114805	timepoint_20weeks_vs_timepoint_36weeks	0.812958	4.74475	0.02964	0.179651	1	-0.298747	0.151052
ENSG00000114812	timepoint_20weeks_vs_timepoint_36weeks	1.28541	11.2254	0.00083954	0.018396	0.224652	0.362227	0.0155967
ENSG00000114841	timepoint_20weeks_vs_timepoint_36weeks	1.0123	0.549326	0.458782	0.747492	1	0.0176426	0.708389
ENSG00000114850	timepoint_20weeks_vs_timepoint_36weeks	1.24574	4.68726	0.0306424	0.183143	1	0.317004	0.153888
ENSG00000114853	timepoint_20weeks_vs_timepoint_36weeks	1.15084	0.229933	0.631687	0.84953	1	0.202685	0.824697
ENSG00000114854	timepoint_20weeks_vs_timepoint_36weeks	0.920255	0.246179	0.619896	0.843474	1	-0.119895	0.817417
ENSG00000114857	timepoint_20weeks_vs_timepoint_36weeks	0.987094	0.414065	0.520073	0.786482	1	-0.0187399	0.752257
ENSG00000114859	timepoint_20weeks_vs_timepoint_36weeks	0.955425	0.0176138	0.894446	0.964445	1	-0.0657852	0.959326
ENSG00000114861	timepoint_20weeks_vs_timepoint_36weeks	1.201	3.95849	0.0469299	0.233947	1	0.264232	0.199571
ENSG00000114867	timepoint_20weeks_vs_timepoint_36weeks	0.76785	5.0137	0.0253848	0.164234	1	-0.381103	0.138138
ENSG00000114902	timepoint_20weeks_vs_timepoint_36weeks	1.18241	2.91496	0.0880973	0.334054	1	0.241735	0.290459
ENSG00000114904	timepoint_20weeks_vs_timepoint_36weeks	0.966431	0.0300149	0.862494	0.953132	1	-0.0492613	0.94739
ENSG00000114923	timepoint_20weeks_vs_timepoint_36weeks	0.934997	0.470104	0.493111	0.770005	1	-0.0969668	0.734261
ENSG00000114933	timepoint_20weeks_vs_timepoint_36weeks	1.23575	0.368901	0.543753	0.79994	1	0.305392	0.768074
ENSG00000114942	timepoint_20weeks_vs_timepoint_36weeks	0.629705	14.6448	0.00013852	0.00509502	0.0622202	-0.667252	0.00484721
ENSG00000114948	timepoint_20weeks_vs_timepoint_36weeks	1.11537	3.05565	0.0807888	0.317843	1	0.157527	0.275381
ENSG00000114956	timepoint_20weeks_vs_timepoint_36weeks	1.05019	0.596966	0.439935	0.734486	1	0.0706523	0.693015
ENSG00000114978	timepoint_20weeks_vs_timepoint_36weeks	1.07397	0.56551	0.45224	0.743104	1	0.102947	0.703325
ENSG00000114982	timepoint_20weeks_vs_timepoint_36weeks	1.19294	4.69122	0.0305722	0.18285	1	0.254524	0.153604
ENSG00000114988	timepoint_20weeks_vs_timepoint_36weeks	1.26045	3.93336	0.0476329	0.235776	1	0.333941	0.20116
ENSG00000114993	timepoint_20weeks_vs_timepoint_36weeks	1.00223	0.737881	0.390563	0.697921	1	0.00320968	0.652152
ENSG00000114999	timepoint_20weeks_vs_timepoint_36weeks	1.29369	3.30001	0.0696034	0.293068	1	0.371488	0.251652
ENSG00000115009	timepoint_20weeks_vs_timepoint_36weeks	0.949366	0.209084	0.647593	0.857846	1	-0.0749644	0.832702
ENSG00000115020	timepoint_20weeks_vs_timepoint_36weeks	1.13153	2.77109	0.09632	0.350399	1	0.17827	0.304965
ENSG00000115042	timepoint_20weeks_vs_timepoint_36weeks	1.16521	0.0161016	0.899053	0.965909	1	0.22059	0.96086
ENSG00000115053	timepoint_20weeks_vs_timepoint_36weeks	0.668267	11.8072	0.0006163	0.0149035	0.182001	-0.581504	0.0128203
ENSG00000115073	timepoint_20weeks_vs_timepoint_36weeks	1.00853	1.75922	0.18505	0.491963	1	0.0122602	0.440892
ENSG00000115084	timepoint_20weeks_vs_timepoint_36weeks	1.176	3.68193	0.055313	0.257307	1	0.233889	0.219967
ENSG00000115085	timepoint_20weeks_vs_timepoint_36weeks	1.36272	19.2356	1.29e-05	0.00082165	0.0100339	0.446492	0.00091287
ENSG00000115091	timepoint_20weeks_vs_timepoint_36weeks	1.03538	0.65866	0.417242	0.718484	1	0.0501551	0.675687
ENSG00000115107	timepoint_20weeks_vs_timepoint_36weeks	1.17451	0.239153	0.624934	0.84603	1	0.232057	0.820487
ENSG00000115109	timepoint_20weeks_vs_timepoint_36weeks	1.1844	4.47964	0.0345677	0.196341	1	0.244156	0.164346
ENSG00000115128	timepoint_20weeks_vs_timepoint_36weeks	0.861075	1.6732	0.196154	0.506449	1	-0.21579	0.454544
ENSG00000115129	timepoint_20weeks_vs_timepoint_36weeks	0.898544	0.564559	0.452621	0.743373	1	-0.154339	0.703636
ENSG00000115137	timepoint_20weeks_vs_timepoint_36weeks	1.39692	5.22591	0.0224784	0.152822	1	0.482249	0.128391
ENSG00000115138	timepoint_20weeks_vs_timepoint_36weeks	0.915558	0.384206	0.535514	0.795497	1	-0.127277	0.762247
ENSG00000115145	timepoint_20weeks_vs_timepoint_36weeks	0.927903	0.584526	0.444739	0.737776	1	-0.107954	0.69627
ENSG00000115155	timepoint_20weeks_vs_timepoint_36weeks	0.964099	0.0546216	0.81526	0.934965	1	-0.052747	0.925829
ENSG00000115159	timepoint_20weeks_vs_timepoint_36weeks	1.05764	0.820616	0.365236	0.67697	1	0.0808551	0.629031
ENSG00000115163	timepoint_20weeks_vs_timepoint_36weeks	0.978857	0.287934	0.591677	0.828244	1	-0.0308293	0.800382
ENSG00000115165	timepoint_20weeks_vs_timepoint_36weeks	0.965807	0.00913314	0.923885	0.974219	1	-0.0501933	0.971565
ENSG00000115170	timepoint_20weeks_vs_timepoint_36weeks	1.11609	1.36461	0.243041	0.560812	1	0.158456	0.507201
ENSG00000115204	timepoint_20weeks_vs_timepoint_36weeks	0.988391	0.0158157	0.899949	0.966418	1	-0.0168455	0.961228
ENSG00000115207	timepoint_20weeks_vs_timepoint_36weeks	0.979182	0.0184373	0.892022	0.963491	1	-0.0303512	0.958042
ENSG00000115211	timepoint_20weeks_vs_timepoint_36weeks	0.897473	0.580417	0.446343	0.738952	1	-0.156059	0.697347
ENSG00000115216	timepoint_20weeks_vs_timepoint_36weeks	1.2181	3.97394	0.0465032	0.232867	1	0.284633	0.198768
ENSG00000115232	timepoint_20weeks_vs_timepoint_36weeks	1.08525	1.29754	0.254959	0.573575	1	0.118033	0.519297
ENSG00000115233	timepoint_20weeks_vs_timepoint_36weeks	0.853141	2.48983	0.114926	0.38418	1	-0.229143	0.336966
ENSG00000115234	timepoint_20weeks_vs_timepoint_36weeks	1.40798	13.5354	0.00024763	0.00780237	0.0952824	0.493623	0.00713923
ENSG00000115239	timepoint_20weeks_vs_timepoint_36weeks	1.24283	3.82884	0.0506785	0.244474	1	0.313624	0.209089
ENSG00000115241	timepoint_20weeks_vs_timepoint_36weeks	0.877649	1.20559	0.272494	0.592022	1	-0.188284	0.536944
ENSG00000115255	timepoint_20weeks_vs_timepoint_36weeks	1.04158	1.4747	0.224916	0.5409	1	0.0587764	0.487607
ENSG00000115257	timepoint_20weeks_vs_timepoint_36weeks	1.07461	0.0814565	0.775397	0.918478	1	0.103808	0.90646
ENSG00000115266	timepoint_20weeks_vs_timepoint_36weeks	0.998994	1.67207	0.196305	0.506703	1	-0.0014517	0.454736
ENSG00000115267	timepoint_20weeks_vs_timepoint_36weeks	0.858949	0.0902936	0.763872	0.913652	1	-0.219355	0.901834
ENSG00000115268	timepoint_20weeks_vs_timepoint_36weeks	0.773663	6.81315	0.00919536	0.0882377	1	-0.370223	0.0729243
ENSG00000115271	timepoint_20weeks_vs_timepoint_36weeks	1.26723	4.7686	0.0292342	0.178082	1	0.341678	0.149963
ENSG00000115274	timepoint_20weeks_vs_timepoint_36weeks	1.00824	0.0194703	0.889057	0.962658	1	0.0118364	0.957387
ENSG00000115275	timepoint_20weeks_vs_timepoint_36weeks	0.979989	0.609802	0.435062	0.731134	1	-0.029162	0.689725
ENSG00000115282	timepoint_20weeks_vs_timepoint_36weeks	1.54628	20.8661	5.59e-06	0.0004217	0.00514981	0.628805	0.00049199
ENSG00000115286	timepoint_20weeks_vs_timepoint_36weeks	1.31887	5.51761	0.0190358	0.138232	1	0.3993	0.115841
ENSG00000115289	timepoint_20weeks_vs_timepoint_36weeks	0.846952	1.23979	0.265801	0.585049	1	-0.239647	0.530345
ENSG00000115290	timepoint_20weeks_vs_timepoint_36weeks	1.04018	0.530909	0.46641	0.752228	1	0.0568307	0.714419
ENSG00000115295	timepoint_20weeks_vs_timepoint_36weeks	0.964955	0.0138519	0.906336	0.968483	1	-0.0514664	0.963452
ENSG00000115306	timepoint_20weeks_vs_timepoint_36weeks	1.19544	4.1383	0.0422083	0.220271	1	0.257539	0.1871
ENSG00000115307	timepoint_20weeks_vs_timepoint_36weeks	0.917681	2.6212	0.105786	0.367971	1	-0.123935	0.321886
ENSG00000115310	timepoint_20weeks_vs_timepoint_36weeks	1.04354	0.168793	0.681282	0.875141	1	0.0614919	0.853235
ENSG00000115317	timepoint_20weeks_vs_timepoint_36weeks	1.18733	3.55769	0.0595835	0.26841	1	0.247726	0.229524
ENSG00000115318	timepoint_20weeks_vs_timepoint_36weeks	1.15092	1.36915	0.24226	0.560111	1	0.202785	0.50608
ENSG00000115325	timepoint_20weeks_vs_timepoint_36weeks	1.14779	1.29483	0.255455	0.574229	1	0.198858	0.520065
ENSG00000115339	timepoint_20weeks_vs_timepoint_36weeks	1.16899	3.96689	0.0466973	0.233359	1	0.225265	0.199257
ENSG00000115350	timepoint_20weeks_vs_timepoint_36weeks	0.745189	6.42991	0.0113852	0.100952	1	-0.424322	0.0839448
ENSG00000115355	timepoint_20weeks_vs_timepoint_36weeks	1.11201	1.90192	0.168197	0.468981	1	0.153172	0.419346
ENSG00000115364	timepoint_20weeks_vs_timepoint_36weeks	0.946085	0.0980044	0.754308	0.909363	1	-0.0799584	0.896511
ENSG00000115365	timepoint_20weeks_vs_timepoint_36weeks	0.949125	0.141761	0.706623	0.886906	1	-0.0753306	0.868201
ENSG00000115368	timepoint_20weeks_vs_timepoint_36weeks	1.12323	0.337804	0.561241	0.810078	1	0.167657	0.780118
ENSG00000115392	timepoint_20weeks_vs_timepoint_36weeks	1.35088	3.96552	0.0467353	0.233441	1	0.433901	0.199329
ENSG00000115415	timepoint_20weeks_vs_timepoint_36weeks	0.736982	7.05294	0.00804982	0.0809835	0.988968	-0.440299	0.0670563
ENSG00000115419	timepoint_20weeks_vs_timepoint_36weeks	1.3345	12.0489	0.00054221	0.0136202	0.166329	0.416302	0.0118556
ENSG00000115421	timepoint_20weeks_vs_timepoint_36weeks	1.17756	2.53085	0.111982	0.378815	1	0.235805	0.332204
ENSG00000115423	timepoint_20weeks_vs_timepoint_36weeks	1.06376	0.955323	0.328624	0.646356	1	0.0891661	0.596377
ENSG00000115425	timepoint_20weeks_vs_timepoint_36weeks	1.04102	1.19883	0.273841	0.593488	1	0.0579947	0.538191
ENSG00000115446	timepoint_20weeks_vs_timepoint_36weeks	1.18712	4.08051	0.0436688	0.224286	1	0.247467	0.1907
ENSG00000115457	timepoint_20weeks_vs_timepoint_36weeks	1.02194	0.385914	0.534608	0.794911	1	0.0313141	0.761618
ENSG00000115459	timepoint_20weeks_vs_timepoint_36weeks	1.41499	9.81238	0.001788	0.0307125	0.37506	0.50079	0.0253662
ENSG00000115464	timepoint_20weeks_vs_timepoint_36weeks	1.2642	0.786798	0.375301	0.685164	1	0.338228	0.638249
ENSG00000115468	timepoint_20weeks_vs_timepoint_36weeks	0.855468	3.06497	0.0803286	0.316749	1	-0.225214	0.274284
ENSG00000115484	timepoint_20weeks_vs_timepoint_36weeks	1.07106	0.189317	0.663587	0.86567	1	0.0990441	0.842093
ENSG00000115486	timepoint_20weeks_vs_timepoint_36weeks	1.05715	0.50208	0.478766	0.760398	1	0.0801752	0.724344
ENSG00000115504	timepoint_20weeks_vs_timepoint_36weeks	1.22263	2.81779	0.0935626	0.345	1	0.289986	0.300137
ENSG00000115507	timepoint_20weeks_vs_timepoint_36weeks	1.18129	3.12927	0.0772282	0.310397	1	0.240366	0.269057
ENSG00000115514	timepoint_20weeks_vs_timepoint_36weeks	0.725215	8.57652	0.00348889	0.0476342	0.581707	-0.46352	0.0389837
ENSG00000115520	timepoint_20weeks_vs_timepoint_36weeks	1.43562	12.3179	0.00047029	0.0123424	0.150725	0.521678	0.0106928
ENSG00000115523	timepoint_20weeks_vs_timepoint_36weeks	1.11968	0.61865	0.431751	0.728859	1	0.163082	0.687486
ENSG00000115524	timepoint_20weeks_vs_timepoint_36weeks	1.38499	12.462	0.00043582	0.0117142	0.143053	0.469876	0.01027
ENSG00000115525	timepoint_20weeks_vs_timepoint_36weeks	0.879784	1.32383	0.250204	0.568941	1	-0.184779	0.514903
ENSG00000115526	timepoint_20weeks_vs_timepoint_36weeks	1.29204	3.79494	0.0517103	0.247384	1	0.369652	0.2114
ENSG00000115539	timepoint_20weeks_vs_timepoint_36weeks	1.13336	3.10806	0.0782362	0.312546	1	0.180608	0.271392
ENSG00000115540	timepoint_20weeks_vs_timepoint_36weeks	0.750559	3.93622	0.0475523	0.235657	1	-0.413962	0.20116
ENSG00000115541	timepoint_20weeks_vs_timepoint_36weeks	0.959958	0.760848	0.38329	0.691855	1	-0.0589571	0.645598
ENSG00000115548	timepoint_20weeks_vs_timepoint_36weeks	1.4803	17.1367	3.8e-05	0.00193864	0.0236747	0.565885	0.00198532
ENSG00000115556	timepoint_20weeks_vs_timepoint_36weeks	1.15872	1.42944	0.232162	0.548736	1	0.212536	0.495205
ENSG00000115561	timepoint_20weeks_vs_timepoint_36weeks	1.50108	17.3188	3.46e-05	0.0018108	0.0221134	0.585997	0.00188564
ENSG00000115568	timepoint_20weeks_vs_timepoint_36weeks	1.18643	5.07841	0.0244593	0.160882	1	0.246627	0.135498
ENSG00000115590	timepoint_20weeks_vs_timepoint_36weeks	1.01172	0.115092	0.734497	0.90047	1	0.0168143	0.884799
ENSG00000115594	timepoint_20weeks_vs_timepoint_36weeks	1.10782	0.176345	0.674631	0.871786	1	0.147725	0.84888
ENSG00000115596	timepoint_20weeks_vs_timepoint_36weeks	1.05123	0.174427	0.676304	0.872659	1	0.0720724	0.85011
ENSG00000115602	timepoint_20weeks_vs_timepoint_36weeks	0.978681	0.348007	0.555388	0.806692	1	-0.0310888	0.775941
ENSG00000115604	timepoint_20weeks_vs_timepoint_36weeks	1.14785	1.34436	0.246566	0.565047	1	0.19894	0.51116
ENSG00000115607	timepoint_20weeks_vs_timepoint_36weeks	1.05158	0.134812	0.713578	0.890354	1	0.0725637	0.872893
ENSG00000115641	timepoint_20weeks_vs_timepoint_36weeks	1.57651	25.2796	5.96e-07	6.88e-05	0.00084003	0.656732	9.5e-05
ENSG00000115649	timepoint_20weeks_vs_timepoint_36weeks	1.49076	14.4769	0.00015122	0.00544164	0.0664531	0.576044	0.00514807
ENSG00000115652	timepoint_20weeks_vs_timepoint_36weeks	1.02028	0.123322	0.725539	0.896059	1	0.0289637	0.87921
ENSG00000115657	timepoint_20weeks_vs_timepoint_36weeks	0.918953	0.520322	0.470887	0.754876	1	-0.121936	0.717865
ENSG00000115661	timepoint_20weeks_vs_timepoint_36weeks	1.14914	1.00152	0.317204	0.635984	1	0.200559	0.585393
ENSG00000115677	timepoint_20weeks_vs_timepoint_36weeks	0.85416	1.9154	0.166698	0.467003	1	-0.227422	0.417232
ENSG00000115685	timepoint_20weeks_vs_timepoint_36weeks	1.02303	1.21075	0.271471	0.591001	1	0.0328531	0.536147
ENSG00000115687	timepoint_20weeks_vs_timepoint_36weeks	1.1257	1.06816	0.301632	0.62127	1	0.170819	0.570133
ENSG00000115694	timepoint_20weeks_vs_timepoint_36weeks	1.57661	21.023	5.16e-06	0.00039773	0.00485711	0.656824	0.00047174
ENSG00000115705	timepoint_20weeks_vs_timepoint_36weeks	0.973851	0.623326	0.430017	0.7279	1	-0.0382275	0.686117
ENSG00000115718	timepoint_20weeks_vs_timepoint_36weeks	1.35677	10.9943	0.00094954	0.0200104	0.244367	0.440177	0.0168427
ENSG00000115738	timepoint_20weeks_vs_timepoint_36weeks	1.00188	1.56e-05	0.99685	0.999044	1	0.00271633	0.998548
ENSG00000115750	timepoint_20weeks_vs_timepoint_36weeks	0.969657	0.0844086	0.771475	0.917051	1	-0.0444533	0.905868
ENSG00000115756	timepoint_20weeks_vs_timepoint_36weeks	1.48938	18.3866	1.99e-05	0.00116625	0.0142423	0.574716	0.00126233
ENSG00000115758	timepoint_20weeks_vs_timepoint_36weeks	1.16312	1.97692	0.160051	0.456695	1	0.218006	0.407121
ENSG00000115760	timepoint_20weeks_vs_timepoint_36weeks	1.37379	14.2561	0.00016974	0.00595406	0.0727108	0.458159	0.00556838
ENSG00000115761	timepoint_20weeks_vs_timepoint_36weeks	0.886802	0.172768	0.67776	0.873491	1	-0.173316	0.851121
ENSG00000115762	timepoint_20weeks_vs_timepoint_36weeks	1.08988	0.395999	0.529318	0.791874	1	0.124165	0.758417
ENSG00000115806	timepoint_20weeks_vs_timepoint_36weeks	0.769649	6.71042	0.00973607	0.0915083	1	-0.377727	0.0758342
ENSG00000115808	timepoint_20weeks_vs_timepoint_36weeks	1.74481	11.1522	0.0008729	0.0188454	0.230139	0.803067	0.0159236
ENSG00000115816	timepoint_20weeks_vs_timepoint_36weeks	1.11711	0.634297	0.425988	0.724841	1	0.159772	0.68293
ENSG00000115825	timepoint_20weeks_vs_timepoint_36weeks	1.13068	1.5219	0.217645	0.53267	1	0.177191	0.479339
ENSG00000115827	timepoint_20weeks_vs_timepoint_36weeks	1.32885	0.679279	0.410048	0.713108	1	0.410177	0.66952
ENSG00000115828	timepoint_20weeks_vs_timepoint_36weeks	1.0845	2.64216	0.104403	0.365513	1	0.117025	0.319177
ENSG00000115839	timepoint_20weeks_vs_timepoint_36weeks	0.879982	0.665493	0.414838	0.716708	1	-0.184454	0.673485
ENSG00000115840	timepoint_20weeks_vs_timepoint_36weeks	1.09849	0.684068	0.408403	0.712138	1	0.135515	0.668283
ENSG00000115841	timepoint_20weeks_vs_timepoint_36weeks	1.00888	0.0438913	0.834102	0.942405	1	0.0127604	0.934246
ENSG00000115866	timepoint_20weeks_vs_timepoint_36weeks	1.11924	2.56523	0.109578	0.374351	1	0.162516	0.328857
ENSG00000115875	timepoint_20weeks_vs_timepoint_36weeks	1.00243	0.602993	0.437637	0.732938	1	0.0035045	0.691295
ENSG00000115896	timepoint_20weeks_vs_timepoint_36weeks	0.944329	0.0698455	0.791621	0.925186	1	-0.0826383	0.914803
ENSG00000115902	timepoint_20weeks_vs_timepoint_36weeks	0.859732	0.676252	0.411092	0.713858	1	-0.218041	0.670644
ENSG00000115904	timepoint_20weeks_vs_timepoint_36weeks	1.08768	1.5659	0.21112	0.525362	1	0.121251	0.472554
ENSG00000115919	timepoint_20weeks_vs_timepoint_36weeks	0.949679	0.0144147	0.904461	0.968009	1	-0.0744879	0.96279
ENSG00000115935	timepoint_20weeks_vs_timepoint_36weeks	1.20484	3.68906	0.0550779	0.256685	1	0.268845	0.219356
ENSG00000115942	timepoint_20weeks_vs_timepoint_36weeks	1.0131	0.954046	0.328947	0.646656	1	0.0187786	0.59661
ENSG00000115944	timepoint_20weeks_vs_timepoint_36weeks	0.645761	9.20204	0.00248505	0.0382374	0.466954	-0.630927	0.0312515
ENSG00000115946	timepoint_20weeks_vs_timepoint_36weeks	0.966271	0.313496	0.575679	0.818692	1	-0.0495009	0.78926
ENSG00000115947	timepoint_20weeks_vs_timepoint_36weeks	0.740759	5.49114	0.0193243	0.13961	1	-0.432924	0.117128
ENSG00000115956	timepoint_20weeks_vs_timepoint_36weeks	0.920104	1.06498	0.302352	0.621915	1	-0.120131	0.570757
ENSG00000115966	timepoint_20weeks_vs_timepoint_36weeks	0.795544	3.50727	0.0614156	0.272938	1	-0.329986	0.23424
ENSG00000115970	timepoint_20weeks_vs_timepoint_36weeks	1.03482	0.242958	0.622195	0.844669	1	0.0493775	0.818879
ENSG00000115977	timepoint_20weeks_vs_timepoint_36weeks	1.34582	11.5312	0.00071354	0.0164856	0.201322	0.428487	0.0140357
ENSG00000115993	timepoint_20weeks_vs_timepoint_36weeks	1.41618	13.7304	0.00022355	0.00726441	0.0887128	0.502001	0.00668032
ENSG00000115998	timepoint_20weeks_vs_timepoint_36weeks	0.908702	0.402698	0.525856	0.790168	1	-0.138121	0.756342
ENSG00000116001	timepoint_20weeks_vs_timepoint_36weeks	1.19283	4.2566	0.0393771	0.211863	1	0.254394	0.179278
ENSG00000116005	timepoint_20weeks_vs_timepoint_36weeks	1.20374	2.38908	0.122528	0.397157	1	0.26752	0.349481
ENSG00000116014	timepoint_20weeks_vs_timepoint_36weeks	1.47757	3.27305	0.0707513	0.295705	1	0.563229	0.25424
ENSG00000116016	timepoint_20weeks_vs_timepoint_36weeks	0.865422	0.0195626	0.888796	0.962527	1	-0.208524	0.957298
ENSG00000116017	timepoint_20weeks_vs_timepoint_36weeks	1.35444	11.4564	0.00074246	0.0169255	0.206694	0.437697	0.0143067
ENSG00000116030	timepoint_20weeks_vs_timepoint_36weeks	0.726933	3.96609	0.0467194	0.233405	1	-0.460105	0.199306
ENSG00000116032	timepoint_20weeks_vs_timepoint_36weeks	1.20395	3.12501	0.0774295	0.310786	1	0.267771	0.269394
ENSG00000116044	timepoint_20weeks_vs_timepoint_36weeks	0.928119	0.0285253	0.865917	0.954491	1	-0.107618	0.94899
ENSG00000116062	timepoint_20weeks_vs_timepoint_36weeks	1.04162	0.28833	0.591422	0.828133	1	0.0588281	0.800324
ENSG00000116095	timepoint_20weeks_vs_timepoint_36weeks	0.936728	0.358829	0.549304	0.803042	1	-0.0942983	0.771467
ENSG00000116096	timepoint_20weeks_vs_timepoint_36weeks	1.12156	0.0978539	0.754491	0.909416	1	0.165505	0.896511
ENSG00000116106	timepoint_20weeks_vs_timepoint_36weeks	1.20685	1.29943	0.254612	0.573281	1	0.27125	0.519046
ENSG00000116120	timepoint_20weeks_vs_timepoint_36weeks	0.957092	0.0743821	0.785121	0.922757	1	-0.0632702	0.91135
ENSG00000116127	timepoint_20weeks_vs_timepoint_36weeks	1.08982	0.0461556	0.829941	0.940945	1	0.124086	0.931961
ENSG00000116128	timepoint_20weeks_vs_timepoint_36weeks	1.42468	5.1375	0.0236448	0.157715	1	0.510641	0.132679
ENSG00000116133	timepoint_20weeks_vs_timepoint_36weeks	0.688218	0.920514	0.337591	0.654263	1	-0.539062	0.605665
ENSG00000116138	timepoint_20weeks_vs_timepoint_36weeks	0.985087	0.205027	0.6508	0.859275	1	-0.0216766	0.834019
ENSG00000116151	timepoint_20weeks_vs_timepoint_36weeks	1.4104	2.78888	0.095259	0.348476	1	0.496106	0.303648
ENSG00000116157	timepoint_20weeks_vs_timepoint_36weeks	0.838381	3.59746	0.0581797	0.264627	1	-0.254322	0.225766
ENSG00000116161	timepoint_20weeks_vs_timepoint_36weeks	1.13361	1.23101	0.2675	0.58707	1	0.180928	0.531966
ENSG00000116171	timepoint_20weeks_vs_timepoint_36weeks	1.11985	1.70429	0.192052	0.500796	1	0.1633	0.450091
ENSG00000116191	timepoint_20weeks_vs_timepoint_36weeks	0.942992	0.72269	0.395483	0.701897	1	-0.0846827	0.656384
ENSG00000116198	timepoint_20weeks_vs_timepoint_36weeks	0.978681	0.00194946	0.964792	0.988757	1	-0.0310899	0.987398
ENSG00000116199	timepoint_20weeks_vs_timepoint_36weeks	1.81636	35.1123	4.39e-09	1.13e-06	1.38e-05	0.861049	2.07e-06
ENSG00000116205	timepoint_20weeks_vs_timepoint_36weeks	1.05243	4.26e-05	0.994794	0.99832	1	0.073722	0.99765
ENSG00000116209	timepoint_20weeks_vs_timepoint_36weeks	1.1635	2.00879	0.156727	0.451533	1	0.218469	0.402256
ENSG00000116212	timepoint_20weeks_vs_timepoint_36weeks	1.02261	0.443124	0.505785	0.777658	1	0.0322498	0.742954
ENSG00000116213	timepoint_20weeks_vs_timepoint_36weeks	1.08069	1.05267	0.305162	0.624724	1	0.111955	0.573655
ENSG00000116221	timepoint_20weeks_vs_timepoint_36weeks	1.37533	9.84167	0.00176005	0.0303955	0.371188	0.459778	0.0251593
ENSG00000116237	timepoint_20weeks_vs_timepoint_36weeks	1.24438	0.289643	0.590579	0.827476	1	0.315426	0.799745
ENSG00000116251	timepoint_20weeks_vs_timepoint_36weeks	1.07218	0.797001	0.372224	0.682504	1	0.100541	0.635061
ENSG00000116260	timepoint_20weeks_vs_timepoint_36weeks	0.75787	7.40514	0.00662607	0.0715803	0.874136	-0.399977	0.0590916
ENSG00000116266	timepoint_20weeks_vs_timepoint_36weeks	1.39257	6.48681	0.0110289	0.0989809	1	0.477751	0.0823366
ENSG00000116273	timepoint_20weeks_vs_timepoint_36weeks	0.904427	0.246699	0.619527	0.843155	1	-0.144925	0.817267
ENSG00000116285	timepoint_20weeks_vs_timepoint_36weeks	1.04547	0.116482	0.73296	0.899723	1	0.0641499	0.883999
ENSG00000116288	timepoint_20weeks_vs_timepoint_36weeks	1.0957	2.68573	0.101591	0.360448	1	0.13185	0.313766
ENSG00000116299	timepoint_20weeks_vs_timepoint_36weeks	0.976986	0.0693147	0.792396	0.925652	1	-0.0335905	0.915249
ENSG00000116337	timepoint_20weeks_vs_timepoint_36weeks	1.11284	2.44122	0.118527	0.390439	1	0.154242	0.34329
ENSG00000116350	timepoint_20weeks_vs_timepoint_36weeks	1.18101	2.00763	0.156847	0.451661	1	0.240024	0.402313
ENSG00000116353	timepoint_20weeks_vs_timepoint_36weeks	0.947555	0.077909	0.780214	0.920608	1	-0.0777184	0.90934
ENSG00000116396	timepoint_20weeks_vs_timepoint_36weeks	1.09532	0.0582656	0.809312	0.932311	1	0.131347	0.923009
ENSG00000116406	timepoint_20weeks_vs_timepoint_36weeks	1.08784	0.691928	0.405724	0.710211	1	0.121462	0.666405
ENSG00000116455	timepoint_20weeks_vs_timepoint_36weeks	1.31724	3.02753	0.0821953	0.32115	1	0.397522	0.278349
ENSG00000116459	timepoint_20weeks_vs_timepoint_36weeks	0.888652	0.773893	0.379244	0.688469	1	-0.17031	0.642055
ENSG00000116473	timepoint_20weeks_vs_timepoint_36weeks	0.729751	1.56102	0.211833	0.526048	1	-0.454524	0.473068
ENSG00000116478	timepoint_20weeks_vs_timepoint_36weeks	0.961152	0.458792	0.498358	0.773137	1	-0.0571629	0.737644
ENSG00000116489	timepoint_20weeks_vs_timepoint_36weeks	1.18915	1.37056	0.242018	0.559836	1	0.249931	0.505854
ENSG00000116497	timepoint_20weeks_vs_timepoint_36weeks	1.3803	9.28011	0.00238234	0.0370968	0.453025	0.464986	0.0303451
ENSG00000116514	timepoint_20weeks_vs_timepoint_36weeks	1.28704	4.88871	0.0272771	0.171002	1	0.364059	0.143627
ENSG00000116521	timepoint_20weeks_vs_timepoint_36weeks	0.96719	0.0321753	0.857683	0.951216	1	-0.048128	0.945248
ENSG00000116525	timepoint_20weeks_vs_timepoint_36weeks	1.19814	1.3982	0.23733	0.554385	1	0.260794	0.500557
ENSG00000116539	timepoint_20weeks_vs_timepoint_36weeks	1.28503	2.60617	0.10679	0.369689	1	0.361804	0.323635
ENSG00000116544	timepoint_20weeks_vs_timepoint_36weeks	0.95235	0.00311779	0.955484	0.985491	1	-0.0704355	0.983946
ENSG00000116560	timepoint_20weeks_vs_timepoint_36weeks	1.30131	2.53135	0.111947	0.378788	1	0.379967	0.332153
ENSG00000116574	timepoint_20weeks_vs_timepoint_36weeks	0.63468	13.2322	0.00029041	0.00879209	0.107369	-0.655899	0.00796112
ENSG00000116580	timepoint_20weeks_vs_timepoint_36weeks	1.15064	2.80377	0.0943811	0.346866	1	0.202435	0.301923
ENSG00000116584	timepoint_20weeks_vs_timepoint_36weeks	0.937417	0.0224631	0.880894	0.959446	1	-0.0932368	0.95434
ENSG00000116586	timepoint_20weeks_vs_timepoint_36weeks	0.754113	3.00018	0.0835892	0.324085	1	-0.407147	0.280808
ENSG00000116604	timepoint_20weeks_vs_timepoint_36weeks	0.98447	1.28123	0.257964	0.576785	1	-0.0225814	0.522703
ENSG00000116641	timepoint_20weeks_vs_timepoint_36weeks	0.736811	2.40424	0.121349	0.395246	1	-0.440634	0.34772
ENSG00000116649	timepoint_20weeks_vs_timepoint_36weeks	0.928388	1.65456	0.198661	0.509826	1	-0.107201	0.457829
ENSG00000116661	timepoint_20weeks_vs_timepoint_36weeks	0.839779	1.41377	0.234737	0.551452	1	-0.251918	0.497709
ENSG00000116663	timepoint_20weeks_vs_timepoint_36weeks	0.883808	1.47589	0.224728	0.540727	1	-0.178195	0.487482
ENSG00000116667	timepoint_20weeks_vs_timepoint_36weeks	1.20337	2.4695	0.116418	0.3867	1	0.267082	0.339532
ENSG00000116668	timepoint_20weeks_vs_timepoint_36weeks	1.225	4.55468	0.0330917	0.191226	1	0.292778	0.16015
ENSG00000116670	timepoint_20weeks_vs_timepoint_36weeks	0.748135	6.84512	0.00903344	0.0873315	1	-0.418629	0.0722445
ENSG00000116675	timepoint_20weeks_vs_timepoint_36weeks	1.03217	0.40003	0.52723	0.790919	1	0.0456864	0.757278
ENSG00000116678	timepoint_20weeks_vs_timepoint_36weeks	1.30928	6.91338	0.00869746	0.0852447	1	0.388777	0.0704309
ENSG00000116679	timepoint_20weeks_vs_timepoint_36weeks	1.57121	16.514	5.24e-05	0.00247639	0.0302416	0.651877	0.00251498
ENSG00000116685	timepoint_20weeks_vs_timepoint_36weeks	1.17516	1.28235	0.257757	0.576607	1	0.232857	0.522565
ENSG00000116688	timepoint_20weeks_vs_timepoint_36weeks	0.730378	14.6526	0.00013796	0.00507767	0.0620083	-0.453284	0.00483655
ENSG00000116690	timepoint_20weeks_vs_timepoint_36weeks	0.966573	0.130138	0.718371	0.892524	1	-0.0490498	0.875641
ENSG00000116691	timepoint_20weeks_vs_timepoint_36weeks	1.64975	15.0365	0.00011292	0.00440888	0.0538411	0.722243	0.00425163
ENSG00000116698	timepoint_20weeks_vs_timepoint_36weeks	1.44213	8.73073	0.00320832	0.0451406	0.551256	0.528202	0.0370097
ENSG00000116701	timepoint_20weeks_vs_timepoint_36weeks	1.25391	5.15084	0.0234649	0.157039	1	0.326437	0.132171
ENSG00000116704	timepoint_20weeks_vs_timepoint_36weeks	1.60215	6.37881	0.0117153	0.102654	1	0.68001	0.085353
ENSG00000116711	timepoint_20weeks_vs_timepoint_36weeks	0.956618	0.650951	0.419981	0.720426	1	-0.0639859	0.677685
ENSG00000116717	timepoint_20weeks_vs_timepoint_36weeks	1.23502	7.23287	0.00728705	0.0760103	0.928236	0.304535	0.0627279
ENSG00000116729	timepoint_20weeks_vs_timepoint_36weeks	1.08726	1.24794	0.264238	0.583301	1	0.120694	0.528736
ENSG00000116731	timepoint_20weeks_vs_timepoint_36weeks	1.05784	0.273495	0.601122	0.833297	1	0.0811236	0.806609
ENSG00000116741	timepoint_20weeks_vs_timepoint_36weeks	1.00008	1.13688	0.286591	0.606565	1	0.00010828	0.552804
ENSG00000116747	timepoint_20weeks_vs_timepoint_36weeks	1.20809	1.45279	0.228389	0.544522	1	0.272724	0.491278
ENSG00000116750	timepoint_20weeks_vs_timepoint_36weeks	1.08365	0.269413	0.60385	0.834823	1	0.115896	0.807899
ENSG00000116752	timepoint_20weeks_vs_timepoint_36weeks	0.789749	2.1966	0.138657	0.423987	1	-0.340534	0.37532
ENSG00000116754	timepoint_20weeks_vs_timepoint_36weeks	0.898334	1.91341	0.166919	0.467298	1	-0.154676	0.417597
ENSG00000116761	timepoint_20weeks_vs_timepoint_36weeks	1.08336	0.745387	0.388165	0.695905	1	0.115511	0.649968
ENSG00000116771	timepoint_20weeks_vs_timepoint_36weeks	0.97132	0.0541562	0.816034	0.935275	1	-0.0419809	0.925829
ENSG00000116786	timepoint_20weeks_vs_timepoint_36weeks	1.01277	0.0452523	0.831588	0.941557	1	0.0183084	0.932706
ENSG00000116791	timepoint_20weeks_vs_timepoint_36weeks	1.25512	3.66225	0.0559672	0.258978	1	0.327826	0.221027
ENSG00000116793	timepoint_20weeks_vs_timepoint_36weeks	1.20751	4.36571	0.0369423	0.204111	1	0.272038	0.172039
ENSG00000116809	timepoint_20weeks_vs_timepoint_36weeks	1.23377	4.05644	0.0442926	0.22615	1	0.303072	0.192576
ENSG00000116815	timepoint_20weeks_vs_timepoint_36weeks	0.773503	4.17502	0.0413073	0.217545	1	-0.370522	0.184456
ENSG00000116819	timepoint_20weeks_vs_timepoint_36weeks	1.20433	1.26853	0.260335	0.579288	1	0.268232	0.524549
ENSG00000116824	timepoint_20weeks_vs_timepoint_36weeks	1.22197	4.18489	0.0410687	0.216834	1	0.289215	0.183937
ENSG00000116830	timepoint_20weeks_vs_timepoint_36weeks	0.945773	1.58033	0.209031	0.52281	1	-0.0804349	0.470585
ENSG00000116852	timepoint_20weeks_vs_timepoint_36weeks	1.09588	0.598007	0.439537	0.734203	1	0.132093	0.692735
ENSG00000116857	timepoint_20weeks_vs_timepoint_36weeks	1.03017	0.0832835	0.772961	0.917454	1	0.0428809	0.905996
ENSG00000116863	timepoint_20weeks_vs_timepoint_36weeks	1.15132	2.38894	0.122539	0.397163	1	0.203292	0.349481
ENSG00000116871	timepoint_20weeks_vs_timepoint_36weeks	0.805564	2.30072	0.129656	0.408891	1	-0.311929	0.360115
ENSG00000116874	timepoint_20weeks_vs_timepoint_36weeks	1.12526	1.7035	0.192156	0.500963	1	0.170264	0.450278
ENSG00000116885	timepoint_20weeks_vs_timepoint_36weeks	1.08294	1.96773	0.161025	0.458223	1	0.114958	0.408646
ENSG00000116898	timepoint_20weeks_vs_timepoint_36weeks	0.786291	5.03209	0.0251181	0.163247	1	-0.346864	0.137343
ENSG00000116903	timepoint_20weeks_vs_timepoint_36weeks	1.25209	1.6948	0.193293	0.50257	1	0.324338	0.451753
ENSG00000116906	timepoint_20weeks_vs_timepoint_36weeks	1.11214	1.14632	0.2846	0.604306	1	0.153345	0.550429
ENSG00000116918	timepoint_20weeks_vs_timepoint_36weeks	0.671537	17.1582	3.75e-05	0.00192413	0.0234974	-0.574462	0.00197818
ENSG00000116922	timepoint_20weeks_vs_timepoint_36weeks	1.17799	1.42961	0.232135	0.548718	1	0.23633	0.495205
ENSG00000116954	timepoint_20weeks_vs_timepoint_36weeks	0.858314	0.871752	0.350715	0.665222	1	-0.220422	0.616557
ENSG00000116962	timepoint_20weeks_vs_timepoint_36weeks	0.903708	0.536433	0.464101	0.750572	1	-0.146071	0.712249
ENSG00000116977	timepoint_20weeks_vs_timepoint_36weeks	1.11739	0.653205	0.419177	0.719922	1	0.160132	0.677027
ENSG00000116983	timepoint_20weeks_vs_timepoint_36weeks	1.36025	3.11733	0.0777939	0.311518	1	0.44387	0.270312
ENSG00000116984	timepoint_20weeks_vs_timepoint_36weeks	1.21128	2.13221	0.144572	0.433395	1	0.276533	0.384948
ENSG00000116985	timepoint_20weeks_vs_timepoint_36weeks	1.48115	8.24283	0.00418478	0.0535088	0.653448	0.566722	0.0440373
ENSG00000116990	timepoint_20weeks_vs_timepoint_36weeks	1.48544	2.39917	0.121742	0.39591	1	0.570891	0.348264
ENSG00000116991	timepoint_20weeks_vs_timepoint_36weeks	1.10956	1.93949	0.164058	0.462671	1	0.149987	0.412799
ENSG00000117000	timepoint_20weeks_vs_timepoint_36weeks	1.01583	0.00249065	0.960208	0.987294	1	0.0226533	0.985707
ENSG00000117009	timepoint_20weeks_vs_timepoint_36weeks	1.35321	5.24481	0.0222369	0.151853	1	0.436384	0.127593
ENSG00000117010	timepoint_20weeks_vs_timepoint_36weeks	0.776878	0.485955	0.485913	0.764986	1	-0.36424	0.728966
ENSG00000117013	timepoint_20weeks_vs_timepoint_36weeks	0.998368	0.377099	0.539311	0.79758	1	-0.0023564	0.764705
ENSG00000117016	timepoint_20weeks_vs_timepoint_36weeks	1.21087	4.34157	0.037467	0.205833	1	0.276044	0.173519
ENSG00000117020	timepoint_20weeks_vs_timepoint_36weeks	1.11468	1.14204	0.2855	0.605421	1	0.156631	0.551491
ENSG00000117036	timepoint_20weeks_vs_timepoint_36weeks	1.26495	3.48609	0.0622031	0.274843	1	0.339081	0.235574
ENSG00000117054	timepoint_20weeks_vs_timepoint_36weeks	1.20544	2.84741	0.0918587	0.341805	1	0.269563	0.297571
ENSG00000117090	timepoint_20weeks_vs_timepoint_36weeks	1.34892	6.73459	0.00960601	0.090739	1	0.4318	0.0752884
ENSG00000117091	timepoint_20weeks_vs_timepoint_36weeks	0.654154	9.8372	0.00176428	0.0304513	0.371871	-0.612298	0.0252006
ENSG00000117115	timepoint_20weeks_vs_timepoint_36weeks	1.12237	2.18272	0.139909	0.426154	1	0.166547	0.377299
ENSG00000117118	timepoint_20weeks_vs_timepoint_36weeks	0.818768	2.71394	0.099815	0.356968	1	-0.288474	0.310689
ENSG00000117133	timepoint_20weeks_vs_timepoint_36weeks	1.24609	3.3266	0.0684908	0.290407	1	0.317404	0.248948
ENSG00000117139	timepoint_20weeks_vs_timepoint_36weeks	1.26925	3.36316	0.0669914	0.286882	1	0.343973	0.24642
ENSG00000117143	timepoint_20weeks_vs_timepoint_36weeks	1.15614	1.85029	0.174081	0.477827	1	0.209314	0.427857
ENSG00000117151	timepoint_20weeks_vs_timepoint_36weeks	1.10738	1.6123	0.204488	0.517096	1	0.147154	0.464938
ENSG00000117153	timepoint_20weeks_vs_timepoint_36weeks	1.45434	11.3648	0.00077953	0.0174499	0.213098	0.54036	0.0148019
ENSG00000117155	timepoint_20weeks_vs_timepoint_36weeks	1.11957	1.18566	0.276491	0.596485	1	0.162949	0.541703
ENSG00000117174	timepoint_20weeks_vs_timepoint_36weeks	0.908202	0.675612	0.411314	0.714006	1	-0.138914	0.67083
ENSG00000117222	timepoint_20weeks_vs_timepoint_36weeks	1.13646	0.852174	0.356179	0.669798	1	0.184552	0.621679
ENSG00000117226	timepoint_20weeks_vs_timepoint_36weeks	1.01316	1.41281	0.234895	0.551641	1	0.0188646	0.497833
ENSG00000117228	timepoint_20weeks_vs_timepoint_36weeks	0.81718	3.3276	0.0684489	0.290322	1	-0.291274	0.248912
ENSG00000117242	timepoint_20weeks_vs_timepoint_36weeks	1.2349	4.31958	0.0379517	0.207326	1	0.304388	0.174775
ENSG00000117262	timepoint_20weeks_vs_timepoint_36weeks	1.15384	3.96108	0.046858	0.233785	1	0.206448	0.199487
ENSG00000117266	timepoint_20weeks_vs_timepoint_36weeks	1.10168	6.26e-05	0.99369	0.998079	1	0.139707	0.997558
ENSG00000117280	timepoint_20weeks_vs_timepoint_36weeks	1.07899	0.87152	0.350779	0.665255	1	0.109676	0.616557
ENSG00000117281	timepoint_20weeks_vs_timepoint_36weeks	1.06983	0.968252	0.325374	0.643867	1	0.0973794	0.593627
ENSG00000117298	timepoint_20weeks_vs_timepoint_36weeks	1.08009	0.00095374	0.97537	0.992083	1	0.111149	0.991572
ENSG00000117305	timepoint_20weeks_vs_timepoint_36weeks	1.20022	3.36148	0.0670594	0.286988	1	0.263298	0.246574
ENSG00000117308	timepoint_20weeks_vs_timepoint_36weeks	1.07501	0.150077	0.698551	0.883234	1	0.104348	0.863569
ENSG00000117318	timepoint_20weeks_vs_timepoint_36weeks	0.901149	3.34858	0.0675851	0.288369	1	-0.150162	0.247444
ENSG00000117322	timepoint_20weeks_vs_timepoint_36weeks	1.33788	1.93828	0.164191	0.462837	1	0.419943	0.41283
ENSG00000117335	timepoint_20weeks_vs_timepoint_36weeks	1.31988	9.9788	0.00163498	0.0289075	0.353018	0.400409	0.0240282
ENSG00000117360	timepoint_20weeks_vs_timepoint_36weeks	1.75083	26.3967	3.39e-07	4.32e-05	0.00052748	0.808039	6.26e-05
ENSG00000117362	timepoint_20weeks_vs_timepoint_36weeks	1.22964	5.46383	0.0196267	0.140917	1	0.298237	0.118086
ENSG00000117385	timepoint_20weeks_vs_timepoint_36weeks	1.3837	11.6402	0.0006734	0.0158632	0.193721	0.468531	0.0135181
ENSG00000117394	timepoint_20weeks_vs_timepoint_36weeks	1.47221	10.8037	0.00105118	0.0215415	0.263064	0.557987	0.0179741
ENSG00000117395	timepoint_20weeks_vs_timepoint_36weeks	1.17993	4.64108	0.0314732	0.185936	1	0.238698	0.155912
ENSG00000117399	timepoint_20weeks_vs_timepoint_36weeks	0.94672	0.0264203	0.870914	0.956182	1	-0.0789906	0.950703
ENSG00000117400	timepoint_20weeks_vs_timepoint_36weeks	1.12263	0.332484	0.56434	0.811695	1	0.166877	0.781914
ENSG00000117408	timepoint_20weeks_vs_timepoint_36weeks	0.843931	2.34077	0.126369	0.403382	1	-0.244803	0.355131
ENSG00000117410	timepoint_20weeks_vs_timepoint_36weeks	0.915791	7.37e-07	0.999315	0.99985	1	-0.12691	0.99989
ENSG00000117411	timepoint_20weeks_vs_timepoint_36weeks	1.33225	2.69779	0.100828	0.35895	1	0.413868	0.312612
ENSG00000117419	timepoint_20weeks_vs_timepoint_36weeks	0.885832	0.749486	0.386864	0.694875	1	-0.174896	0.648886
ENSG00000117425	timepoint_20weeks_vs_timepoint_36weeks	0.860537	1.52618	0.217	0.531864	1	-0.216692	0.478759
ENSG00000117448	timepoint_20weeks_vs_timepoint_36weeks	0.955693	1.358	0.244185	0.562188	1	-0.0653813	0.508409
ENSG00000117450	timepoint_20weeks_vs_timepoint_36weeks	1.65637	17.7553	2.76e-05	0.00150629	0.0183948	0.728023	0.00159145
ENSG00000117461	timepoint_20weeks_vs_timepoint_36weeks	1.17529	1.68796	0.194195	0.503931	1	0.233012	0.452735
ENSG00000117475	timepoint_20weeks_vs_timepoint_36weeks	0.723721	2.8197	0.0934521	0.344752	1	-0.466494	0.299941
ENSG00000117479	timepoint_20weeks_vs_timepoint_36weeks	1.63143	5.46145	0.0196534	0.141031	1	0.706134	0.118114
ENSG00000117480	timepoint_20weeks_vs_timepoint_36weeks	1.31412	4.28517	0.0387236	0.209861	1	0.394093	0.177078
ENSG00000117481	timepoint_20weeks_vs_timepoint_36weeks	0.958791	0.00012282	0.99116	0.997548	1	-0.0607113	0.996892
ENSG00000117500	timepoint_20weeks_vs_timepoint_36weeks	0.898642	0.051778	0.820048	0.936966	1	-0.154181	0.927423
ENSG00000117505	timepoint_20weeks_vs_timepoint_36weeks	1.08383	0.840978	0.359356	0.672412	1	0.116138	0.624842
ENSG00000117519	timepoint_20weeks_vs_timepoint_36weeks	1.01135	0.457042	0.499179	0.773434	1	0.0162817	0.738278
ENSG00000117523	timepoint_20weeks_vs_timepoint_36weeks	1.07339	1.71658	0.19046	0.498871	1	0.102171	0.448368
ENSG00000117528	timepoint_20weeks_vs_timepoint_36weeks	0.922228	0.00188439	0.965384	0.988871	1	-0.116805	0.987697
ENSG00000117533	timepoint_20weeks_vs_timepoint_36weeks	0.920886	0.00562749	0.940218	0.980391	1	-0.118905	0.978147
ENSG00000117543	timepoint_20weeks_vs_timepoint_36weeks	0.755333	3.95766	0.046953	0.234	1	-0.404815	0.199624
ENSG00000117560	timepoint_20weeks_vs_timepoint_36weeks	1.1626	0.0722844	0.788099	0.924063	1	0.217357	0.9131
ENSG00000117569	timepoint_20weeks_vs_timepoint_36weeks	1.28831	8.16612	0.00436384	0.0549704	0.671297	0.365481	0.0451134
ENSG00000117586	timepoint_20weeks_vs_timepoint_36weeks	0.919133	0.123228	0.72564	0.89606	1	-0.121655	0.87921
ENSG00000117592	timepoint_20weeks_vs_timepoint_36weeks	1.25484	5.16751	0.023242	0.156044	1	0.327504	0.131397
ENSG00000117593	timepoint_20weeks_vs_timepoint_36weeks	0.797868	0.951456	0.329604	0.647229	1	-0.325778	0.597279
ENSG00000117594	timepoint_20weeks_vs_timepoint_36weeks	0.986138	0.00020836	0.988486	0.996746	1	-0.0201388	0.996396
ENSG00000117595	timepoint_20weeks_vs_timepoint_36weeks	0.839107	2.66401	0.102982	0.362988	1	-0.253073	0.316633
ENSG00000117597	timepoint_20weeks_vs_timepoint_36weeks	1.05733	0.0269478	0.869643	0.955779	1	0.0804319	0.950418
ENSG00000117602	timepoint_20weeks_vs_timepoint_36weeks	1.05487	0.0291388	0.864496	0.953958	1	0.0770701	0.948339
ENSG00000117614	timepoint_20weeks_vs_timepoint_36weeks	1.36134	13.226	0.00029136	0.00880451	0.10752	0.445024	0.00796112
ENSG00000117616	timepoint_20weeks_vs_timepoint_36weeks	1.38521	13.9578	0.00019842	0.00666648	0.0814108	0.470109	0.00615395
ENSG00000117620	timepoint_20weeks_vs_timepoint_36weeks	0.827251	5.59145	0.0182543	0.13467	1	-0.273603	0.1126
ENSG00000117625	timepoint_20weeks_vs_timepoint_36weeks	1.33351	8.81344	0.00306741	0.0438308	0.535261	0.415233	0.0358901
ENSG00000117632	timepoint_20weeks_vs_timepoint_36weeks	1.31944	3.84838	0.0500939	0.242884	1	0.399929	0.207632
ENSG00000117640	timepoint_20weeks_vs_timepoint_36weeks	0.860571	1.03352	0.3096	0.629053	1	-0.216634	0.577852
ENSG00000117643	timepoint_20weeks_vs_timepoint_36weeks	0.864153	3.04293	0.0814222	0.319278	1	-0.210641	0.276484
ENSG00000117650	timepoint_20weeks_vs_timepoint_36weeks	1.04051	0.11581	0.733702	0.90008	1	0.057286	0.884237
ENSG00000117676	timepoint_20weeks_vs_timepoint_36weeks	1.11395	1.51295	0.219003	0.534355	1	0.155683	0.481195
ENSG00000117682	timepoint_20weeks_vs_timepoint_36weeks	1.06672	0.384933	0.535128	0.795257	1	0.0931881	0.761994
ENSG00000117691	timepoint_20weeks_vs_timepoint_36weeks	0.689581	15.9748	6.93e-05	0.00307366	0.0375354	-0.536208	0.00310659
ENSG00000117697	timepoint_20weeks_vs_timepoint_36weeks	0.91702	0.00229082	0.961836	0.987827	1	-0.124975	0.986302
ENSG00000117713	timepoint_20weeks_vs_timepoint_36weeks	1.08191	1.02646	0.311257	0.630593	1	0.113577	0.579745
ENSG00000117724	timepoint_20weeks_vs_timepoint_36weeks	1.11543	2.9593	0.0857197	0.328802	1	0.157602	0.28554
ENSG00000117748	timepoint_20weeks_vs_timepoint_36weeks	0.94226	0.27851	0.597806	0.831368	1	-0.085803	0.804297
ENSG00000117751	timepoint_20weeks_vs_timepoint_36weeks	1.16472	0.408856	0.522709	0.788082	1	0.219979	0.753774
ENSG00000117758	timepoint_20weeks_vs_timepoint_36weeks	0.827332	2.26125	0.132989	0.414637	1	-0.273462	0.365778
ENSG00000117791	timepoint_20weeks_vs_timepoint_36weeks	0.940549	0.0250046	0.87439	0.957334	1	-0.0884243	0.952069
ENSG00000117834	timepoint_20weeks_vs_timepoint_36weeks	1.56762	5.96545	0.0147753	0.118265	1	0.648574	0.0983314
ENSG00000117859	timepoint_20weeks_vs_timepoint_36weeks	1.1894	2.71788	0.0995699	0.356516	1	0.25024	0.310414
ENSG00000117862	timepoint_20weeks_vs_timepoint_36weeks	0.9114	0.048282	0.826129	0.939182	1	-0.133844	0.930105
ENSG00000117868	timepoint_20weeks_vs_timepoint_36weeks	1.06605	1.77074	0.183619	0.490152	1	0.0922739	0.439369
ENSG00000117877	timepoint_20weeks_vs_timepoint_36weeks	1.12029	4.72037	0.0300609	0.181117	1	0.163869	0.15208
ENSG00000117899	timepoint_20weeks_vs_timepoint_36weeks	1.00208	0.00105629	0.97408	0.991642	1	0.00299152	0.991318
ENSG00000117906	timepoint_20weeks_vs_timepoint_36weeks	1.04352	0.98032	0.322379	0.641121	1	0.0614616	0.590418
ENSG00000117984	timepoint_20weeks_vs_timepoint_36weeks	0.953969	0.0523615	0.819054	0.936467	1	-0.0679863	0.926821
ENSG00000118007	timepoint_20weeks_vs_timepoint_36weeks	1.12945	0.546309	0.460017	0.748216	1	0.175618	0.709457
ENSG00000118046	timepoint_20weeks_vs_timepoint_36weeks	1.80332	31.2529	2.98e-08	5.73e-06	7e-05	0.850657	9.2e-06
ENSG00000118058	timepoint_20weeks_vs_timepoint_36weeks	1.07099	0.130298	0.718206	0.892486	1	0.0989438	0.875641
ENSG00000118096	timepoint_20weeks_vs_timepoint_36weeks	0.996951	0.0219368	0.882288	0.95994	1	-0.0044058	0.954979
ENSG00000118113	timepoint_20weeks_vs_timepoint_36weeks	1.10231	0.26926	0.603953	0.83484	1	0.140528	0.807899
ENSG00000118137	timepoint_20weeks_vs_timepoint_36weeks	1.03408	0.0732998	0.786652	0.923478	1	0.0483495	0.912196
ENSG00000118162	timepoint_20weeks_vs_timepoint_36weeks	0.912568	3.80539	0.05139	0.246478	1	-0.131996	0.210915
ENSG00000118181	timepoint_20weeks_vs_timepoint_36weeks	0.712492	10.0243	0.00159551	0.028463	0.347589	-0.489055	0.0237076
ENSG00000118193	timepoint_20weeks_vs_timepoint_36weeks	0.966451	0.00045724	0.982945	0.994861	1	-0.049232	0.994063
ENSG00000118197	timepoint_20weeks_vs_timepoint_36weeks	0.88072	1.16052	0.281639	0.601208	1	-0.183244	0.54733
ENSG00000118200	timepoint_20weeks_vs_timepoint_36weeks	0.863166	0.921415	0.337355	0.654095	1	-0.212291	0.605553
ENSG00000118217	timepoint_20weeks_vs_timepoint_36weeks	1.02877	1.01287	0.314479	0.63372	1	0.0409261	0.582715
ENSG00000118242	timepoint_20weeks_vs_timepoint_36weeks	1.38481	6.84701	0.00902394	0.087277	1	0.469689	0.0722221
ENSG00000118246	timepoint_20weeks_vs_timepoint_36weeks	1.1723	1.84992	0.174124	0.477848	1	0.229345	0.427889
ENSG00000118257	timepoint_20weeks_vs_timepoint_36weeks	0.967142	0.00092419	0.975754	0.992199	1	-0.0481997	0.991716
ENSG00000118260	timepoint_20weeks_vs_timepoint_36weeks	1.45474	8.97869	0.00280445	0.0413853	0.505396	0.540765	0.0338223
ENSG00000118263	timepoint_20weeks_vs_timepoint_36weeks	1.22995	4.6442	0.0314164	0.185785	1	0.298604	0.155869
ENSG00000118276	timepoint_20weeks_vs_timepoint_36weeks	0.714876	4.36585	0.0369391	0.204111	1	-0.484236	0.172039
ENSG00000118292	timepoint_20weeks_vs_timepoint_36weeks	0.972368	0.082913	0.773453	0.917615	1	-0.0404256	0.905996
ENSG00000118308	timepoint_20weeks_vs_timepoint_36weeks	1.0936	0.288592	0.591253	0.828	1	0.129085	0.800211
ENSG00000118363	timepoint_20weeks_vs_timepoint_36weeks	1.13144	1.25042	0.263764	0.58283	1	0.178158	0.528201
ENSG00000118369	timepoint_20weeks_vs_timepoint_36weeks	2.59324	23.7397	1.3e-06	0.000129	0.00157532	1.37475	0.000172
ENSG00000118402	timepoint_20weeks_vs_timepoint_36weeks	0.940008	0.305826	0.580387	0.821716	1	-0.0892549	0.7928
ENSG00000118412	timepoint_20weeks_vs_timepoint_36weeks	1.26107	5.55313	0.0186556	0.136441	1	0.334652	0.114289
ENSG00000118418	timepoint_20weeks_vs_timepoint_36weeks	1.06968	1.82252	0.177344	0.481926	1	0.0971752	0.431301
ENSG00000118420	timepoint_20weeks_vs_timepoint_36weeks	1.20561	0.891298	0.345373	0.660976	1	0.269767	0.611756
ENSG00000118432	timepoint_20weeks_vs_timepoint_36weeks	1.15375	3.9868	0.046151	0.231795	1	0.206331	0.197671
ENSG00000118454	timepoint_20weeks_vs_timepoint_36weeks	0.864524	0.284962	0.593596	0.829188	1	-0.210022	0.801595
ENSG00000118473	timepoint_20weeks_vs_timepoint_36weeks	1.00462	0.2281	0.633049	0.850388	1	0.00664673	0.825477
ENSG00000118482	timepoint_20weeks_vs_timepoint_36weeks	1.06079	0.370415	0.542928	0.799465	1	0.0851389	0.767469
ENSG00000118495	timepoint_20weeks_vs_timepoint_36weeks	0.938067	0.0532463	0.817559	0.935981	1	-0.0922374	0.926794
ENSG00000118496	timepoint_20weeks_vs_timepoint_36weeks	0.819962	3.86695	0.0495448	0.241357	1	-0.286371	0.206298
ENSG00000118503	timepoint_20weeks_vs_timepoint_36weeks	1.05039	1.3445	0.246542	0.565047	1	0.07093	0.51116
ENSG00000118507	timepoint_20weeks_vs_timepoint_36weeks	1.02479	0.208028	0.648425	0.858265	1	0.0353347	0.833088
ENSG00000118508	timepoint_20weeks_vs_timepoint_36weeks	0.755039	3.05013	0.081063	0.318489	1	-0.405377	0.275866
ENSG00000118513	timepoint_20weeks_vs_timepoint_36weeks	1.11694	4.50707	0.0340203	0.194366	1	0.15955	0.162929
ENSG00000118514	timepoint_20weeks_vs_timepoint_36weeks	1.1148	1.59627	0.206751	0.520035	1	0.156783	0.468161
ENSG00000118515	timepoint_20weeks_vs_timepoint_36weeks	0.861477	2.64485	0.104227	0.365221	1	-0.215116	0.319007
ENSG00000118518	timepoint_20weeks_vs_timepoint_36weeks	1.25574	4.63143	0.0316499	0.186365	1	0.328533	0.156102
ENSG00000118520	timepoint_20weeks_vs_timepoint_36weeks	0.93425	0.272898	0.60152	0.833572	1	-0.0981188	0.806755
ENSG00000118557	timepoint_20weeks_vs_timepoint_36weeks	1.12925	1.9159	0.166643	0.466935	1	0.175368	0.417232
ENSG00000118564	timepoint_20weeks_vs_timepoint_36weeks	1.08472	2.7323	0.0986771	0.354928	1	0.117323	0.308946
ENSG00000118579	timepoint_20weeks_vs_timepoint_36weeks	0.867231	0.197461	0.656882	0.862452	1	-0.205512	0.837836
ENSG00000118596	timepoint_20weeks_vs_timepoint_36weeks	0.983767	0.135759	0.712618	0.889796	1	-0.0236113	0.872002
ENSG00000118600	timepoint_20weeks_vs_timepoint_36weeks	0.945289	0.471941	0.492268	0.769369	1	-0.0811732	0.733648
ENSG00000118620	timepoint_20weeks_vs_timepoint_36weeks	1.21107	4.39451	0.0363264	0.202319	1	0.276286	0.170459
ENSG00000118640	timepoint_20weeks_vs_timepoint_36weeks	0.687595	13.9612	0.00019807	0.00665771	0.0813037	-0.540369	0.00615395
ENSG00000118655	timepoint_20weeks_vs_timepoint_36weeks	1.17077	2.03673	0.153877	0.44768	1	0.227453	0.398863
ENSG00000118680	timepoint_20weeks_vs_timepoint_36weeks	0.939491	0.0834346	0.772761	0.917353	1	-0.0900484	0.905996
ENSG00000118689	timepoint_20weeks_vs_timepoint_36weeks	1.96457	50.0216	3e-12	2.51e-09	3.07e-08	0.974214	4.71e-09
ENSG00000118690	timepoint_20weeks_vs_timepoint_36weeks	0.935383	0.00649161	0.935801	0.978792	1	-0.0963703	0.975925
ENSG00000118705	timepoint_20weeks_vs_timepoint_36weeks	0.864544	1.2212	0.269413	0.589007	1	-0.209989	0.533731
ENSG00000118707	timepoint_20weeks_vs_timepoint_36weeks	1.42109	5.10619	0.0240728	0.159379	1	0.506994	0.134161
ENSG00000118762	timepoint_20weeks_vs_timepoint_36weeks	1.17851	2.09476	0.148144	0.438954	1	0.236962	0.390137
ENSG00000118777	timepoint_20weeks_vs_timepoint_36weeks	1.36719	12.9439	0.00033799	0.00975667	0.119148	0.451218	0.00876311
ENSG00000118785	timepoint_20weeks_vs_timepoint_36weeks	1.08622	0.845679	0.358018	0.671374	1	0.11932	0.62385
ENSG00000118804	timepoint_20weeks_vs_timepoint_36weeks	1.28328	5.10045	0.0241521	0.159726	1	0.359838	0.134483
ENSG00000118816	timepoint_20weeks_vs_timepoint_36weeks	1.16743	3.89686	0.048674	0.238858	1	0.223336	0.203993
ENSG00000118855	timepoint_20weeks_vs_timepoint_36weeks	1.12059	0.689556	0.40653	0.710902	1	0.164262	0.667248
ENSG00000118873	timepoint_20weeks_vs_timepoint_36weeks	1.15695	3.25498	0.0715322	0.29746	1	0.210328	0.25641
ENSG00000118894	timepoint_20weeks_vs_timepoint_36weeks	1.3166	3.0731	0.0799294	0.315925	1	0.396814	0.273691
ENSG00000118900	timepoint_20weeks_vs_timepoint_36weeks	0.945639	0.267593	0.605075	0.835505	1	-0.0806385	0.808685
ENSG00000118922	timepoint_20weeks_vs_timepoint_36weeks	1.09608	0.743603	0.388733	0.696385	1	0.132352	0.650572
ENSG00000118939	timepoint_20weeks_vs_timepoint_36weeks	1.02489	0.32533	0.568561	0.814219	1	0.0354692	0.785018
ENSG00000118960	timepoint_20weeks_vs_timepoint_36weeks	1.08378	0.0794825	0.778063	0.919463	1	0.116065	0.908274
ENSG00000118961	timepoint_20weeks_vs_timepoint_36weeks	1.29902	5.06457	0.0246543	0.161647	1	0.37742	0.136063
ENSG00000118965	timepoint_20weeks_vs_timepoint_36weeks	1.61091	4.23329	0.0399187	0.213396	1	0.687878	0.18076
ENSG00000118971	timepoint_20weeks_vs_timepoint_36weeks	1.02937	0.330966	0.565231	0.812179	1	0.0417638	0.782659
ENSG00000118985	timepoint_20weeks_vs_timepoint_36weeks	1.27761	6.59576	0.0103783	0.0953025	1	0.353448	0.0792303
ENSG00000119004	timepoint_20weeks_vs_timepoint_36weeks	1.05703	0.68343	0.408621	0.712246	1	0.0800109	0.668524
ENSG00000119013	timepoint_20weeks_vs_timepoint_36weeks	0.713271	9.73618	0.00186284	0.0315613	0.385426	-0.487479	0.0259201
ENSG00000119041	timepoint_20weeks_vs_timepoint_36weeks	1.12738	1.94353	0.163621	0.462083	1	0.172972	0.412028
ENSG00000119042	timepoint_20weeks_vs_timepoint_36weeks	0.980104	0.00098135	0.975016	0.991994	1	-0.0289928	0.991572
ENSG00000119048	timepoint_20weeks_vs_timepoint_36weeks	1.05306	0.685001	0.408084	0.711844	1	0.0745876	0.667934
ENSG00000119121	timepoint_20weeks_vs_timepoint_36weeks	1.68704	16.5684	5.09e-05	0.00242178	0.0295748	0.754493	0.00245275
ENSG00000119138	timepoint_20weeks_vs_timepoint_36weeks	0.904229	0.0271585	0.869139	0.955663	1	-0.14524	0.950262
ENSG00000119139	timepoint_20weeks_vs_timepoint_36weeks	0.979231	0.0193536	0.889388	0.962752	1	-0.0302792	0.957398
ENSG00000119147	timepoint_20weeks_vs_timepoint_36weeks	0.905398	0.669564	0.413415	0.715663	1	-0.143375	0.672625
ENSG00000119185	timepoint_20weeks_vs_timepoint_36weeks	0.885406	0.97461	0.323792	0.642448	1	-0.175588	0.592032
ENSG00000119203	timepoint_20weeks_vs_timepoint_36weeks	1.07456	1.1289	0.288287	0.608323	1	0.103741	0.554856
ENSG00000119227	timepoint_20weeks_vs_timepoint_36weeks	0.887588	1.19366	0.274877	0.594571	1	-0.172037	0.53959
ENSG00000119231	timepoint_20weeks_vs_timepoint_36weeks	1.1473	0.709189	0.399931	0.705561	1	0.198248	0.660896
ENSG00000119242	timepoint_20weeks_vs_timepoint_36weeks	1.10406	0.240658	0.623848	0.845507	1	0.142812	0.820095
ENSG00000119280	timepoint_20weeks_vs_timepoint_36weeks	1.23737	5.02716	0.0251893	0.163485	1	0.30728	0.137414
ENSG00000119285	timepoint_20weeks_vs_timepoint_36weeks	1.35241	1.4547	0.228084	0.544291	1	0.435531	0.491278
ENSG00000119314	timepoint_20weeks_vs_timepoint_36weeks	0.978395	0.230091	0.63157	0.849496	1	-0.0315108	0.824696
ENSG00000119318	timepoint_20weeks_vs_timepoint_36weeks	1.03476	0.31785	0.573039	0.817064	1	0.0492904	0.787796
ENSG00000119321	timepoint_20weeks_vs_timepoint_36weeks	0.91058	1.2705	0.259966	0.578981	1	-0.135142	0.524333
ENSG00000119326	timepoint_20weeks_vs_timepoint_36weeks	1.43559	14.8399	0.00012511	0.00474081	0.0578946	0.521641	0.00456471
ENSG00000119328	timepoint_20weeks_vs_timepoint_36weeks	0.920916	0.0116	0.914254	0.971073	1	-0.118859	0.967333
ENSG00000119333	timepoint_20weeks_vs_timepoint_36weeks	1.18788	0.578017	0.447285	0.739436	1	0.248392	0.698282
ENSG00000119335	timepoint_20weeks_vs_timepoint_36weeks	0.808251	4.4043	0.0361194	0.201544	1	-0.307125	0.169769
ENSG00000119383	timepoint_20weeks_vs_timepoint_36weeks	1.25498	4.69874	0.0304394	0.182449	1	0.327659	0.153182
ENSG00000119392	timepoint_20weeks_vs_timepoint_36weeks	0.940466	1.45601	0.227876	0.544207	1	-0.0885523	0.491188
ENSG00000119396	timepoint_20weeks_vs_timepoint_36weeks	0.910812	1.53239	0.216068	0.531034	1	-0.134774	0.477797
ENSG00000119397	timepoint_20weeks_vs_timepoint_36weeks	1.08506	0.585693	0.444285	0.737457	1	0.117775	0.696053
ENSG00000119401	timepoint_20weeks_vs_timepoint_36weeks	1.27478	3.79423	0.051732	0.247425	1	0.350243	0.211414
ENSG00000119402	timepoint_20weeks_vs_timepoint_36weeks	1.04086	0.297957	0.585298	0.82435	1	0.0577699	0.796445
ENSG00000119403	timepoint_20weeks_vs_timepoint_36weeks	0.933393	0.0409631	0.839654	0.944416	1	-0.0994436	0.936952
ENSG00000119408	timepoint_20weeks_vs_timepoint_36weeks	0.948791	0.319348	0.572137	0.816586	1	-0.0758383	0.78738
ENSG00000119411	timepoint_20weeks_vs_timepoint_36weeks	1.04198	1.42966	0.232127	0.548718	1	0.0593267	0.495205
ENSG00000119414	timepoint_20weeks_vs_timepoint_36weeks	1.08063	1.25074	0.263701	0.582757	1	0.111879	0.528132
ENSG00000119421	timepoint_20weeks_vs_timepoint_36weeks	0.926477	0.702368	0.402206	0.707569	1	-0.110173	0.663331
ENSG00000119431	timepoint_20weeks_vs_timepoint_36weeks	1.07461	0.747597	0.387463	0.695464	1	0.103812	0.649485
ENSG00000119446	timepoint_20weeks_vs_timepoint_36weeks	0.987442	0.801047	0.371014	0.681584	1	-0.0182317	0.633931
ENSG00000119457	timepoint_20weeks_vs_timepoint_36weeks	1.36318	3.88797	0.0489312	0.239582	1	0.446975	0.204786
ENSG00000119471	timepoint_20weeks_vs_timepoint_36weeks	1.09035	0.268108	0.604727	0.835264	1	0.124792	0.80846
ENSG00000119487	timepoint_20weeks_vs_timepoint_36weeks	1.03138	0.00163833	0.967722	0.989706	1	0.0445779	0.988837
ENSG00000119509	timepoint_20weeks_vs_timepoint_36weeks	1.64885	3.08942	0.0791338	0.314223	1	0.72146	0.272304
ENSG00000119514	timepoint_20weeks_vs_timepoint_36weeks	1.22646	0.317684	0.57314	0.81709	1	0.294501	0.787796
ENSG00000119522	timepoint_20weeks_vs_timepoint_36weeks	1.1818	2.62256	0.105696	0.367817	1	0.240983	0.321718
ENSG00000119523	timepoint_20weeks_vs_timepoint_36weeks	0.993825	0.0267895	0.870023	0.955875	1	-0.008937	0.95047
ENSG00000119535	timepoint_20weeks_vs_timepoint_36weeks	1.18592	4.66654	0.0310124	0.184337	1	0.246002	0.154741
ENSG00000119537	timepoint_20weeks_vs_timepoint_36weeks	1.2189	7.15832	0.00759368	0.0779136	0.951479	0.285574	0.064512
ENSG00000119541	timepoint_20weeks_vs_timepoint_36weeks	1.10976	1.38814	0.239023	0.556511	1	0.150251	0.502608
ENSG00000119559	timepoint_20weeks_vs_timepoint_36weeks	0.9808	0.0977873	0.754572	0.909425	1	-0.0279696	0.896511
ENSG00000119574	timepoint_20weeks_vs_timepoint_36weeks	0.997574	0.065931	0.797413	0.927818	1	-0.0035044	0.917442
ENSG00000119596	timepoint_20weeks_vs_timepoint_36weeks	1.03403	0.143921	0.704501	0.885869	1	0.0482721	0.866632
ENSG00000119599	timepoint_20weeks_vs_timepoint_36weeks	1.17863	1.63321	0.20158	0.513428	1	0.237109	0.461419
ENSG00000119608	timepoint_20weeks_vs_timepoint_36weeks	0.947504	0.709388	0.399865	0.705514	1	-0.0777962	0.660896
ENSG00000119616	timepoint_20weeks_vs_timepoint_36weeks	0.759528	8.95237	0.00284475	0.0417822	0.510243	-0.396825	0.0341568
ENSG00000119630	timepoint_20weeks_vs_timepoint_36weeks	1.03499	0.102056	0.749449	0.907333	1	0.0496153	0.893665
ENSG00000119632	timepoint_20weeks_vs_timepoint_36weeks	0.712779	10.9731	0.00096031	0.0201992	0.246672	-0.488472	0.016978
ENSG00000119636	timepoint_20weeks_vs_timepoint_36weeks	1.15515	1.02585	0.311401	0.630771	1	0.208077	0.579745
ENSG00000119638	timepoint_20weeks_vs_timepoint_36weeks	1.05369	0.605295	0.436764	0.732248	1	0.0754495	0.69062
ENSG00000119640	timepoint_20weeks_vs_timepoint_36weeks	0.990802	0.0595165	0.807316	0.931539	1	-0.0133308	0.921875
ENSG00000119650	timepoint_20weeks_vs_timepoint_36weeks	0.795009	0.502216	0.478707	0.760379	1	-0.330957	0.724344
ENSG00000119655	timepoint_20weeks_vs_timepoint_36weeks	1.22141	7.09499	0.00786451	0.0798054	0.974582	0.288545	0.066038
ENSG00000119661	timepoint_20weeks_vs_timepoint_36weeks	0.889979	0.391595	0.531617	0.793285	1	-0.168156	0.759925
ENSG00000119669	timepoint_20weeks_vs_timepoint_36weeks	1.15175	1.69607	0.193127	0.502252	1	0.203822	0.451551
ENSG00000119673	timepoint_20weeks_vs_timepoint_36weeks	0.977437	0.221457	0.638043	0.853238	1	-0.0329243	0.827964
ENSG00000119681	timepoint_20weeks_vs_timepoint_36weeks	1.31152	8.24914	0.0041704	0.0533967	0.652079	0.391239	0.043935
ENSG00000119682	timepoint_20weeks_vs_timepoint_36weeks	0.931988	1.47534	0.224816	0.540787	1	-0.101616	0.48749
ENSG00000119684	timepoint_20weeks_vs_timepoint_36weeks	0.946181	0.0743287	0.785196	0.922777	1	-0.0798119	0.911351
ENSG00000119685	timepoint_20weeks_vs_timepoint_36weeks	1.01079	0.190666	0.662465	0.865084	1	0.0154782	0.84148
ENSG00000119686	timepoint_20weeks_vs_timepoint_36weeks	1.15219	0.151841	0.696872	0.882455	1	0.204381	0.862621
ENSG00000119688	timepoint_20weeks_vs_timepoint_36weeks	1.43839	13.2428	0.00028879	0.00875729	0.106944	0.524455	0.00795566
ENSG00000119689	timepoint_20weeks_vs_timepoint_36weeks	1.03337	0.701012	0.40266	0.707905	1	0.0473577	0.66379
ENSG00000119699	timepoint_20weeks_vs_timepoint_36weeks	0.981397	0.970526	0.324807	0.643326	1	-0.0270919	0.593096
ENSG00000119705	timepoint_20weeks_vs_timepoint_36weeks	0.626332	20.1202	8.19e-06	0.00057444	0.00701503	-0.675	0.00065314
ENSG00000119707	timepoint_20weeks_vs_timepoint_36weeks	1.08909	1.90062	0.168342	0.469223	1	0.123125	0.419485
ENSG00000119711	timepoint_20weeks_vs_timepoint_36weeks	1.20913	0.896584	0.343947	0.6601	1	0.273965	0.611093
ENSG00000119714	timepoint_20weeks_vs_timepoint_36weeks	1.22179	1.08727	0.297349	0.61693	1	0.288998	0.564772
ENSG00000119718	timepoint_20weeks_vs_timepoint_36weeks	1.06823	1.46188	0.226941	0.543055	1	0.0952218	0.490142
ENSG00000119720	timepoint_20weeks_vs_timepoint_36weeks	1.36774	10.594	0.00117577	0.023251	0.283941	0.451791	0.0194508
ENSG00000119723	timepoint_20weeks_vs_timepoint_36weeks	1.0245	0.201705	0.653453	0.860724	1	0.0349219	0.835558
ENSG00000119725	timepoint_20weeks_vs_timepoint_36weeks	1.23629	3.91026	0.0482891	0.237629	1	0.306023	0.202696
ENSG00000119729	timepoint_20weeks_vs_timepoint_36weeks	0.890706	0.597163	0.43986	0.734445	1	-0.166978	0.692955
ENSG00000119737	timepoint_20weeks_vs_timepoint_36weeks	0.93413	0.0425039	0.836708	0.943388	1	-0.0983043	0.935381
ENSG00000119760	timepoint_20weeks_vs_timepoint_36weeks	1.47082	13.6999	0.00022715	0.00734973	0.0897547	0.556619	0.00676633
ENSG00000119771	timepoint_20weeks_vs_timepoint_36weeks	0.888612	1.20263	0.273082	0.592594	1	-0.170375	0.537317
ENSG00000119772	timepoint_20weeks_vs_timepoint_36weeks	1.11196	0.00229733	0.961782	0.987804	1	0.153104	0.986301
ENSG00000119777	timepoint_20weeks_vs_timepoint_36weeks	1.2151	4.15292	0.0418472	0.219215	1	0.281078	0.186037
ENSG00000119778	timepoint_20weeks_vs_timepoint_36weeks	1.00094	0.153285	0.695506	0.881704	1	0.0013565	0.862093
ENSG00000119782	timepoint_20weeks_vs_timepoint_36weeks	1.09311	0.734723	0.391579	0.698748	1	0.128439	0.653071
ENSG00000119787	timepoint_20weeks_vs_timepoint_36weeks	1.14259	0.507967	0.4762	0.758853	1	0.192311	0.722688
ENSG00000119801	timepoint_20weeks_vs_timepoint_36weeks	0.989987	0.928221	0.335578	0.652479	1	-0.0145188	0.603485
ENSG00000119812	timepoint_20weeks_vs_timepoint_36weeks	0.873827	0.353414	0.552332	0.804816	1	-0.19458	0.773866
ENSG00000119820	timepoint_20weeks_vs_timepoint_36weeks	1.46658	13.3768	0.00026916	0.00834073	0.101857	0.552452	0.0075855
ENSG00000119844	timepoint_20weeks_vs_timepoint_36weeks	1.24106	4.14723	0.0419874	0.219693	1	0.311577	0.18656
ENSG00000119862	timepoint_20weeks_vs_timepoint_36weeks	0.912621	1.86087	0.172857	0.476082	1	-0.131912	0.425832
ENSG00000119865	timepoint_20weeks_vs_timepoint_36weeks	1.14004	0.902995	0.342228	0.658406	1	0.189087	0.609166
ENSG00000119866	timepoint_20weeks_vs_timepoint_36weeks	1.30362	7.30413	0.00700581	0.0742005	0.906135	0.382523	0.061402
ENSG00000119878	timepoint_20weeks_vs_timepoint_36weeks	1.21406	6.81425	0.00918976	0.0882086	1	0.279836	0.0729243
ENSG00000119899	timepoint_20weeks_vs_timepoint_36weeks	1.30367	6.14596	0.0133487	0.111278	1	0.382582	0.0928689
ENSG00000119900	timepoint_20weeks_vs_timepoint_36weeks	0.754431	6.53595	0.0107304	0.0973782	1	-0.40654	0.0809989
ENSG00000119906	timepoint_20weeks_vs_timepoint_36weeks	1.17786	3.62538	0.0572148	0.262085	1	0.236172	0.223749
ENSG00000119912	timepoint_20weeks_vs_timepoint_36weeks	0.826976	1.79369	0.180807	0.486441	1	-0.274083	0.435554
ENSG00000119915	timepoint_20weeks_vs_timepoint_36weeks	0.9736	0.647855	0.421088	0.721285	1	-0.0385984	0.678832
ENSG00000119917	timepoint_20weeks_vs_timepoint_36weeks	0.889413	0.0259649	0.872021	0.956508	1	-0.169074	0.951073
ENSG00000119922	timepoint_20weeks_vs_timepoint_36weeks	0.896793	0.0188522	0.890821	0.96318	1	-0.157153	0.958042
ENSG00000119927	timepoint_20weeks_vs_timepoint_36weeks	0.968898	0.292735	0.588604	0.826179	1	-0.0455828	0.798289
ENSG00000119929	timepoint_20weeks_vs_timepoint_36weeks	1.14351	0.357139	0.550246	0.803686	1	0.193471	0.772248
ENSG00000119943	timepoint_20weeks_vs_timepoint_36weeks	1.4072	5.80354	0.0161886	0.125058	1	0.492823	0.103747
ENSG00000119950	timepoint_20weeks_vs_timepoint_36weeks	1.33673	8.31998	0.00401223	0.0520804	0.636005	0.418706	0.0426844
ENSG00000119953	timepoint_20weeks_vs_timepoint_36weeks	1.08091	0.335475	0.562594	0.8107	1	0.112251	0.7809
ENSG00000119965	timepoint_20weeks_vs_timepoint_36weeks	1.03297	0.164882	0.684795	0.876745	1	0.0467951	0.855641
ENSG00000119969	timepoint_20weeks_vs_timepoint_36weeks	0.762019	2.05532	0.152013	0.445049	1	-0.392101	0.396282
ENSG00000119977	timepoint_20weeks_vs_timepoint_36weeks	1.29847	1.70631	0.19179	0.500509	1	0.376814	0.449641
ENSG00000119979	timepoint_20weeks_vs_timepoint_36weeks	1.01189	0.100944	0.750772	0.907832	1	0.0170458	0.89428
ENSG00000119986	timepoint_20weeks_vs_timepoint_36weeks	0.903463	0.460782	0.497429	0.772518	1	-0.146463	0.737254
ENSG00000120008	timepoint_20weeks_vs_timepoint_36weeks	1.38644	10.2511	0.00141272	0.0263542	0.321837	0.471388	0.0220288
ENSG00000120029	timepoint_20weeks_vs_timepoint_36weeks	1.14659	0.695132	0.40464	0.709476	1	0.197353	0.665841
ENSG00000120049	timepoint_20weeks_vs_timepoint_36weeks	1.06968	1.87945	0.170729	0.472789	1	0.097177	0.422196
ENSG00000120051	timepoint_20weeks_vs_timepoint_36weeks	1.41597	8.21819	0.00424147	0.0540379	0.659909	0.501794	0.0445343
ENSG00000120053	timepoint_20weeks_vs_timepoint_36weeks	1.34163	1.22065	0.269521	0.589076	1	0.423989	0.533769
ENSG00000120055	timepoint_20weeks_vs_timepoint_36weeks	0.888525	0.00486505	0.944408	0.981646	1	-0.170515	0.979691
ENSG00000120057	timepoint_20weeks_vs_timepoint_36weeks	0.949441	0.245019	0.620722	0.843967	1	-0.0748496	0.818033
ENSG00000120063	timepoint_20weeks_vs_timepoint_36weeks	0.946634	0.0244616	0.87575	0.957765	1	-0.0791209	0.952442
ENSG00000120071	timepoint_20weeks_vs_timepoint_36weeks	1.05105	0.0018587	0.965621	0.988958	1	0.0718309	0.987821
ENSG00000120093	timepoint_20weeks_vs_timepoint_36weeks	1.20463	4.72569	0.0299686	0.18082	1	0.268596	0.15194
ENSG00000120129	timepoint_20weeks_vs_timepoint_36weeks	0.784156	4.49375	0.034285	0.195255	1	-0.350787	0.163653
ENSG00000120137	timepoint_20weeks_vs_timepoint_36weeks	1.17358	4.81765	0.0284178	0.175206	1	0.230916	0.147179
ENSG00000120156	timepoint_20weeks_vs_timepoint_36weeks	0.849136	2.29732	0.129939	0.409367	1	-0.235932	0.360749
ENSG00000120158	timepoint_20weeks_vs_timepoint_36weeks	1.51604	13.5845	0.00024134	0.00765555	0.0934894	0.600309	0.00699879
ENSG00000120159	timepoint_20weeks_vs_timepoint_36weeks	0.858376	1.63532	0.201289	0.513062	1	-0.220319	0.461393
ENSG00000120162	timepoint_20weeks_vs_timepoint_36weeks	1.58601	9.3673	0.00227273	0.0359549	0.43908	0.665399	0.0293258
ENSG00000120217	timepoint_20weeks_vs_timepoint_36weeks	1.34888	4.50209	0.0341191	0.194743	1	0.431766	0.163193
ENSG00000120253	timepoint_20weeks_vs_timepoint_36weeks	0.972663	0.741089	0.389536	0.696994	1	-0.0399873	0.651112
ENSG00000120254	timepoint_20weeks_vs_timepoint_36weeks	0.742593	3.42239	0.064637	0.280986	1	-0.429356	0.241077
ENSG00000120262	timepoint_20weeks_vs_timepoint_36weeks	0.917784	0.0558456	0.813239	0.934179	1	-0.123773	0.925186
ENSG00000120265	timepoint_20weeks_vs_timepoint_36weeks	1.1759	2.79213	0.0950671	0.348073	1	0.233762	0.303139
ENSG00000120278	timepoint_20weeks_vs_timepoint_36weeks	0.942676	0.0175081	0.894761	0.964561	1	-0.0851662	0.959379
ENSG00000120279	timepoint_20weeks_vs_timepoint_36weeks	1.05308	0.0267964	0.870006	0.955875	1	0.0746094	0.95047
ENSG00000120280	timepoint_20weeks_vs_timepoint_36weeks	1.18773	3.28251	0.0703463	0.294614	1	0.248204	0.253317
ENSG00000120306	timepoint_20weeks_vs_timepoint_36weeks	1.21426	2.14048	0.143797	0.432162	1	0.280083	0.383936
ENSG00000120314	timepoint_20weeks_vs_timepoint_36weeks	1.61394	16.7539	4.63e-05	0.00226485	0.0276583	0.690589	0.00228664
ENSG00000120318	timepoint_20weeks_vs_timepoint_36weeks	1.27392	8.68896	0.00328197	0.0457757	0.559011	0.349269	0.0374545
ENSG00000120333	timepoint_20weeks_vs_timepoint_36weeks	0.753959	5.79693	0.0162493	0.125278	1	-0.407442	0.103945
ENSG00000120334	timepoint_20weeks_vs_timepoint_36weeks	0.641088	2.09519	0.148102	0.438875	1	-0.641405	0.390137
ENSG00000120370	timepoint_20weeks_vs_timepoint_36weeks	0.849204	0.334532	0.563144	0.81104	1	-0.235817	0.781148
ENSG00000120437	timepoint_20weeks_vs_timepoint_36weeks	1.02758	0.722119	0.39567	0.702085	1	0.0392552	0.656578
ENSG00000120438	timepoint_20weeks_vs_timepoint_36weeks	1.0792	1.01913	0.312989	0.632326	1	0.109963	0.581233
ENSG00000120451	timepoint_20weeks_vs_timepoint_36weeks	0.925657	1.83153	0.176279	0.480553	1	-0.11145	0.430319
ENSG00000120458	timepoint_20weeks_vs_timepoint_36weeks	1.40051	8.19058	0.00430591	0.0545635	0.666328	0.485957	0.044948
ENSG00000120509	timepoint_20weeks_vs_timepoint_36weeks	0.811506	2.94421	0.0865211	0.330518	1	-0.301327	0.287275
ENSG00000120519	timepoint_20weeks_vs_timepoint_36weeks	1.19345	2.32627	0.127549	0.405185	1	0.255137	0.356828
ENSG00000120526	timepoint_20weeks_vs_timepoint_36weeks	0.877589	0.302215	0.58263	0.823114	1	-0.188383	0.794768
ENSG00000120533	timepoint_20weeks_vs_timepoint_36weeks	1.02651	0.28319	0.594746	0.829674	1	0.0377439	0.80231
ENSG00000120539	timepoint_20weeks_vs_timepoint_36weeks	1.41235	3.00749	0.0832138	0.323196	1	0.498099	0.280097
ENSG00000120594	timepoint_20weeks_vs_timepoint_36weeks	0.936549	0.00502894	0.943481	0.981279	1	-0.0945733	0.979422
ENSG00000120616	timepoint_20weeks_vs_timepoint_36weeks	1.39004	6.82527	0.00913362	0.0878639	1	0.475123	0.0726356
ENSG00000120645	timepoint_20weeks_vs_timepoint_36weeks	0.856229	2.74814	0.0977068	0.353013	1	-0.223932	0.307237
ENSG00000120647	timepoint_20weeks_vs_timepoint_36weeks	1.065	0.0523764	0.819029	0.936467	1	0.0908467	0.926821
ENSG00000120656	timepoint_20weeks_vs_timepoint_36weeks	1.28546	5.69508	0.017213	0.130071	1	0.362282	0.108467
ENSG00000120662	timepoint_20weeks_vs_timepoint_36weeks	1.05377	0.271688	0.602326	0.834	1	0.0755555	0.807113
ENSG00000120675	timepoint_20weeks_vs_timepoint_36weeks	0.950889	1.9794	0.15979	0.456341	1	-0.0726516	0.40676
ENSG00000120685	timepoint_20weeks_vs_timepoint_36weeks	1.26482	1.48956	0.222596	0.538578	1	0.338931	0.485231
ENSG00000120686	timepoint_20weeks_vs_timepoint_36weeks	1.10932	5.29033	0.0216662	0.149639	1	0.149678	0.125582
ENSG00000120688	timepoint_20weeks_vs_timepoint_36weeks	1.29649	9.97	0.00164273	0.0290028	0.354181	0.374606	0.0240397
ENSG00000120690	timepoint_20weeks_vs_timepoint_36weeks	0.869805	0.449725	0.502633	0.775779	1	-0.201237	0.740536
ENSG00000120694	timepoint_20weeks_vs_timepoint_36weeks	0.954922	1.71104	0.191175	0.499835	1	-0.0665455	0.449153
ENSG00000120696	timepoint_20weeks_vs_timepoint_36weeks	0.994529	0.0829806	0.773363	0.917599	1	-0.007914	0.905996
ENSG00000120697	timepoint_20weeks_vs_timepoint_36weeks	0.761885	7.13857	0.00767708	0.0784914	0.958535	-0.392355	0.0650152
ENSG00000120699	timepoint_20weeks_vs_timepoint_36weeks	0.852297	2.4549	0.117501	0.388696	1	-0.230572	0.341421
ENSG00000120705	timepoint_20weeks_vs_timepoint_36weeks	1.12547	1.58147	0.208867	0.522518	1	0.170532	0.470514
ENSG00000120708	timepoint_20weeks_vs_timepoint_36weeks	1.13334	3.31536	0.0689586	0.291646	1	0.180587	0.25009
ENSG00000120709	timepoint_20weeks_vs_timepoint_36weeks	1.18796	2.41602	0.120442	0.3937	1	0.248482	0.346438
ENSG00000120725	timepoint_20weeks_vs_timepoint_36weeks	1.07038	0.314654	0.574974	0.818306	1	0.0981165	0.788955
ENSG00000120727	timepoint_20weeks_vs_timepoint_36weeks	1.17072	2.18181	0.139991	0.426279	1	0.227402	0.377466
ENSG00000120733	timepoint_20weeks_vs_timepoint_36weeks	1.36023	5.249	0.0221838	0.151613	1	0.443855	0.127416
ENSG00000120738	timepoint_20weeks_vs_timepoint_36weeks	0.965563	0.00880736	0.925251	0.974849	1	-0.0505584	0.972272
ENSG00000120742	timepoint_20weeks_vs_timepoint_36weeks	0.836749	1.34714	0.246079	0.564484	1	-0.257133	0.510599
ENSG00000120756	timepoint_20weeks_vs_timepoint_36weeks	1.04793	0.0167447	0.897068	0.965429	1	0.0675367	0.960157
ENSG00000120784	timepoint_20weeks_vs_timepoint_36weeks	0.874304	0.00943177	0.922654	0.973658	1	-0.193794	0.971057
ENSG00000120798	timepoint_20weeks_vs_timepoint_36weeks	1.09115	2.10561	0.1471	0.43749	1	0.125845	0.389055
ENSG00000120800	timepoint_20weeks_vs_timepoint_36weeks	1.58672	1.49444	0.221841	0.537685	1	0.666046	0.484173
ENSG00000120802	timepoint_20weeks_vs_timepoint_36weeks	0.903772	1.52737	0.216822	0.531634	1	-0.14597	0.478634
ENSG00000120805	timepoint_20weeks_vs_timepoint_36weeks	0.725457	2.38083	0.123174	0.398171	1	-0.463038	0.350496
ENSG00000120832	timepoint_20weeks_vs_timepoint_36weeks	1.15027	0.288146	0.59154	0.8282	1	0.201968	0.800369
ENSG00000120833	timepoint_20weeks_vs_timepoint_36weeks	1.10641	1.00367	0.316685	0.635509	1	0.145885	0.58523
ENSG00000120837	timepoint_20weeks_vs_timepoint_36weeks	0.80355	1.81289	0.178492	0.483402	1	-0.31554	0.432724
ENSG00000120860	timepoint_20weeks_vs_timepoint_36weeks	0.796204	5.6832	0.0173292	0.130556	1	-0.32879	0.108783
ENSG00000120868	timepoint_20weeks_vs_timepoint_36weeks	1.18909	1.53779	0.215262	0.530083	1	0.249859	0.477048
ENSG00000120875	timepoint_20weeks_vs_timepoint_36weeks	1.07214	0.504785	0.477584	0.759824	1	0.1005	0.723913
ENSG00000120885	timepoint_20weeks_vs_timepoint_36weeks	1.00619	0.0174235	0.895014	0.964705	1	0.00889976	0.959496
ENSG00000120889	timepoint_20weeks_vs_timepoint_36weeks	1.37243	5.23743	0.0223309	0.152274	1	0.45673	0.127898
ENSG00000120896	timepoint_20weeks_vs_timepoint_36weeks	0.861131	1.48921	0.22265	0.53864	1	-0.215695	0.485231
ENSG00000120899	timepoint_20weeks_vs_timepoint_36weeks	0.981202	0.249936	0.617239	0.841907	1	-0.0273779	0.815886
ENSG00000120903	timepoint_20weeks_vs_timepoint_36weeks	1.04028	1.26463	0.261068	0.580154	1	0.056969	0.525486
ENSG00000120910	timepoint_20weeks_vs_timepoint_36weeks	0.916639	1.39288	0.238223	0.555449	1	-0.125574	0.501542
ENSG00000120913	timepoint_20weeks_vs_timepoint_36weeks	1.04816	0.0504124	0.822397	0.937768	1	0.0678635	0.928561
ENSG00000120915	timepoint_20weeks_vs_timepoint_36weeks	0.993256	0.535427	0.46452	0.750967	1	-0.0097627	0.712724
ENSG00000120925	timepoint_20weeks_vs_timepoint_36weeks	1.01823	0.055668	0.813531	0.934191	1	0.0260639	0.925186
ENSG00000120942	timepoint_20weeks_vs_timepoint_36weeks	1.21499	6.82771	0.00912123	0.0878007	1	0.280941	0.0726073
ENSG00000120948	timepoint_20weeks_vs_timepoint_36weeks	1.44293	13.8321	0.00021194	0.00699145	0.0853794	0.529	0.00644027
ENSG00000120949	timepoint_20weeks_vs_timepoint_36weeks	1.00112	0.0425529	0.836615	0.943384	1	0.00161875	0.935381
ENSG00000120963	timepoint_20weeks_vs_timepoint_36weeks	1.0504	0.158821	0.690337	0.87921	1	0.0709405	0.85882
ENSG00000120992	timepoint_20weeks_vs_timepoint_36weeks	0.793041	1.22665	0.268347	0.58793	1	-0.334533	0.532844
ENSG00000121022	timepoint_20weeks_vs_timepoint_36weeks	0.936101	0.033155	0.855556	0.950406	1	-0.0952633	0.944637
ENSG00000121039	timepoint_20weeks_vs_timepoint_36weeks	1.28733	4.91855	0.0268124	0.169277	1	0.364379	0.142149
ENSG00000121057	timepoint_20weeks_vs_timepoint_36weeks	1.23698	1.29324	0.255746	0.574507	1	0.306824	0.52045
ENSG00000121058	timepoint_20weeks_vs_timepoint_36weeks	0.966027	1.73335	0.18831	0.496238	1	-0.0498647	0.445801
ENSG00000121060	timepoint_20weeks_vs_timepoint_36weeks	1.30873	4.36669	0.0369211	0.204044	1	0.388167	0.172039
ENSG00000121064	timepoint_20weeks_vs_timepoint_36weeks	1.37574	8.79488	0.00309848	0.0441236	0.538836	0.460203	0.0360784
ENSG00000121067	timepoint_20weeks_vs_timepoint_36weeks	1.32361	5.21386	0.0226338	0.153505	1	0.404481	0.129058
ENSG00000121073	timepoint_20weeks_vs_timepoint_36weeks	0.986247	0.116612	0.732816	0.899677	1	-0.0199792	0.883962
ENSG00000121104	timepoint_20weeks_vs_timepoint_36weeks	1.54095	23.3443	1.59e-06	0.0001511	0.0018452	0.623822	0.00020028
ENSG00000121152	timepoint_20weeks_vs_timepoint_36weeks	1.14837	1.23667	0.266403	0.585671	1	0.199588	0.531057
ENSG00000121210	timepoint_20weeks_vs_timepoint_36weeks	1.10071	0.439545	0.507507	0.778828	1	0.13844	0.744455
ENSG00000121211	timepoint_20weeks_vs_timepoint_36weeks	0.779318	4.68529	0.0306775	0.183231	1	-0.359716	0.153888
ENSG00000121236	timepoint_20weeks_vs_timepoint_36weeks	0.792925	2.91176	0.0882721	0.334436	1	-0.334744	0.290654
ENSG00000121274	timepoint_20weeks_vs_timepoint_36weeks	0.941153	1.35336	0.244992	0.563175	1	-0.087499	0.509244
ENSG00000121281	timepoint_20weeks_vs_timepoint_36weeks	1.45453	17.5636	3.05e-05	0.00163568	0.0199749	0.540551	0.00170627
ENSG00000121289	timepoint_20weeks_vs_timepoint_36weeks	1.44057	8.94474	0.00285653	0.0419015	0.5117	0.52664	0.0342466
ENSG00000121297	timepoint_20weeks_vs_timepoint_36weeks	1.02178	0.0169727	0.896374	0.965159	1	0.0310804	0.960007
ENSG00000121310	timepoint_20weeks_vs_timepoint_36weeks	0.946209	0.0462698	0.829734	0.94085	1	-0.0797699	0.931959
ENSG00000121316	timepoint_20weeks_vs_timepoint_36weeks	1.15399	1.85957	0.173006	0.476242	1	0.206632	0.425977
ENSG00000121350	timepoint_20weeks_vs_timepoint_36weeks	0.92328	1.2791	0.258361	0.577191	1	-0.11516	0.522887
ENSG00000121380	timepoint_20weeks_vs_timepoint_36weeks	0.956464	2.983	0.0844775	0.326152	1	-0.0642179	0.282783
ENSG00000121390	timepoint_20weeks_vs_timepoint_36weeks	1.49007	14.5123	0.00014846	0.00536779	0.0655513	0.575381	0.00508151
ENSG00000121406	timepoint_20weeks_vs_timepoint_36weeks	1.51811	2.35171	0.125488	0.401991	1	0.602275	0.35387
ENSG00000121413	timepoint_20weeks_vs_timepoint_36weeks	1.38842	8.9376	0.00286761	0.0420121	0.513051	0.473444	0.034342
ENSG00000121417	timepoint_20weeks_vs_timepoint_36weeks	1.45853	8.6753	0.00330642	0.046012	0.561898	0.544516	0.0376568
ENSG00000121481	timepoint_20weeks_vs_timepoint_36weeks	1.14362	2.57033	0.109227	0.37385	1	0.193604	0.328208
ENSG00000121486	timepoint_20weeks_vs_timepoint_36weeks	1.08426	0.0162363	0.898634	0.965823	1	0.116705	0.960703
ENSG00000121542	timepoint_20weeks_vs_timepoint_36weeks	0.980591	0.00039787	0.98409	0.995177	1	-0.028276	0.99423
ENSG00000121552	timepoint_20weeks_vs_timepoint_36weeks	0.977641	0.229533	0.631984	0.849716	1	-0.032624	0.824912
ENSG00000121570	timepoint_20weeks_vs_timepoint_36weeks	1.01114	0.0830718	0.773242	0.917528	1	0.0159811	0.905996
ENSG00000121577	timepoint_20weeks_vs_timepoint_36weeks	1.39318	4.4151	0.0358924	0.200756	1	0.478387	0.169181
ENSG00000121578	timepoint_20weeks_vs_timepoint_36weeks	0.999551	0.164961	0.684723	0.87669	1	-0.0006475	0.855616
ENSG00000121579	timepoint_20weeks_vs_timepoint_36weeks	1.02487	0.0137755	0.906593	0.968562	1	0.0354457	0.963613
ENSG00000121594	timepoint_20weeks_vs_timepoint_36weeks	0.951418	0.102619	0.748782	0.907081	1	-0.0718492	0.893402
ENSG00000121621	timepoint_20weeks_vs_timepoint_36weeks	1.02002	0.0551264	0.814424	0.934613	1	0.0285946	0.925581
ENSG00000121644	timepoint_20weeks_vs_timepoint_36weeks	1.0602	1.56444	0.211333	0.525539	1	0.0843423	0.472681
ENSG00000121653	timepoint_20weeks_vs_timepoint_36weeks	1.05043	0.783097	0.376426	0.686242	1	0.0709817	0.639527
ENSG00000121671	timepoint_20weeks_vs_timepoint_36weeks	1.11695	5.61999	0.0179611	0.133396	1	0.159566	0.111559
ENSG00000121680	timepoint_20weeks_vs_timepoint_36weeks	0.875305	1.28715	0.256869	0.575646	1	-0.192142	0.52155
ENSG00000121690	timepoint_20weeks_vs_timepoint_36weeks	0.902433	0.0942285	0.758938	0.911179	1	-0.148109	0.898376
ENSG00000121691	timepoint_20weeks_vs_timepoint_36weeks	1.38374	7.76295	0.0054421	0.0631451	0.771126	0.468577	0.0520859
ENSG00000121716	timepoint_20weeks_vs_timepoint_36weeks	1.20142	5.53199	0.0188809	0.13747	1	0.264743	0.11507
ENSG00000121741	timepoint_20weeks_vs_timepoint_36weeks	1.06971	2.61527	0.106181	0.368661	1	0.0972224	0.32257
ENSG00000121742	timepoint_20weeks_vs_timepoint_36weeks	1.00904	0.233094	0.629354	0.848236	1	0.0129893	0.823025
ENSG00000121749	timepoint_20weeks_vs_timepoint_36weeks	1.00739	0.147214	0.701301	0.884576	1	0.0106271	0.865164
ENSG00000121753	timepoint_20weeks_vs_timepoint_36weeks	1.10135	3.28948	0.0700493	0.293992	1	0.139268	0.252585
ENSG00000121766	timepoint_20weeks_vs_timepoint_36weeks	1.16759	4.24037	0.0397533	0.212895	1	0.223534	0.180337
ENSG00000121774	timepoint_20weeks_vs_timepoint_36weeks	1.04492	0.0368521	0.847809	0.947329	1	0.0633932	0.941032
ENSG00000121775	timepoint_20weeks_vs_timepoint_36weeks	0.971976	0.108519	0.741911	0.903808	1	-0.0410071	0.889576
ENSG00000121797	timepoint_20weeks_vs_timepoint_36weeks	1.21881	1.34047	0.24725	0.565826	1	0.285476	0.511984
ENSG00000121807	timepoint_20weeks_vs_timepoint_36weeks	1.09167	1.57418	0.209919	0.523912	1	0.126541	0.471422
ENSG00000121851	timepoint_20weeks_vs_timepoint_36weeks	1.30243	2.08883	0.148718	0.439789	1	0.381205	0.390921
ENSG00000121858	timepoint_20weeks_vs_timepoint_36weeks	1.10212	1.55644	0.212503	0.526743	1	0.140286	0.473691
ENSG00000121864	timepoint_20weeks_vs_timepoint_36weeks	0.880899	0.217625	0.640966	0.854795	1	-0.182951	0.829583
ENSG00000121879	timepoint_20weeks_vs_timepoint_36weeks	0.97667	0.0366724	0.848176	0.947451	1	-0.0340575	0.941051
ENSG00000121892	timepoint_20weeks_vs_timepoint_36weeks	1.09621	0.648548	0.42084	0.721161	1	0.132518	0.678678
ENSG00000121895	timepoint_20weeks_vs_timepoint_36weeks	1.03689	0.133041	0.715384	0.89121	1	0.0522629	0.873909
ENSG00000121897	timepoint_20weeks_vs_timepoint_36weeks	0.814212	2.0181	0.155771	0.450245	1	-0.296523	0.401121
ENSG00000121903	timepoint_20weeks_vs_timepoint_36weeks	0.84991	1.01715	0.313461	0.632754	1	-0.234619	0.581806
ENSG00000121931	timepoint_20weeks_vs_timepoint_36weeks	1.19692	4.48034	0.0345537	0.196291	1	0.259327	0.164346
ENSG00000121933	timepoint_20weeks_vs_timepoint_36weeks	0.951344	0.0222602	0.88143	0.959659	1	-0.0719611	0.954599
ENSG00000121940	timepoint_20weeks_vs_timepoint_36weeks	1.12673	2.88738	0.0896125	0.337302	1	0.172142	0.293554
ENSG00000121957	timepoint_20weeks_vs_timepoint_36weeks	1.41714	12.9386	0.00033895	0.00977441	0.119365	0.502986	0.00876519
ENSG00000121964	timepoint_20weeks_vs_timepoint_36weeks	0.862089	0.534779	0.46479	0.751167	1	-0.214092	0.712958
ENSG00000121966	timepoint_20weeks_vs_timepoint_36weeks	1.36718	7.40652	0.006621	0.0715624	0.873918	0.451203	0.0590744
ENSG00000121988	timepoint_20weeks_vs_timepoint_36weeks	1.4212	1.78027	0.182445	0.488661	1	0.507115	0.437822
ENSG00000121989	timepoint_20weeks_vs_timepoint_36weeks	1.25754	5.30531	0.0214818	0.148883	1	0.330604	0.124972
ENSG00000122008	timepoint_20weeks_vs_timepoint_36weeks	0.959496	0.522065	0.470145	0.754458	1	-0.0596513	0.717315
ENSG00000122025	timepoint_20weeks_vs_timepoint_36weeks	1.04822	0.00752899	0.930873	0.976748	1	0.0679454	0.97395
ENSG00000122026	timepoint_20weeks_vs_timepoint_36weeks	0.807182	4.12249	0.0426027	0.221359	1	-0.309034	0.188228
ENSG00000122033	timepoint_20weeks_vs_timepoint_36weeks	0.951284	6.42e-07	0.999361	0.999857	1	-0.0720513	0.99989
ENSG00000122034	timepoint_20weeks_vs_timepoint_36weeks	0.751336	4.96976	0.026034	0.166656	1	-0.412471	0.139754
ENSG00000122035	timepoint_20weeks_vs_timepoint_36weeks	1.07775	1.30034	0.254446	0.573097	1	0.108024	0.519038
ENSG00000122042	timepoint_20weeks_vs_timepoint_36weeks	0.913558	0.00110605	0.973477	0.991463	1	-0.130432	0.99122
ENSG00000122043	timepoint_20weeks_vs_timepoint_36weeks	1.08053	0.335895	0.562349	0.810579	1	0.111736	0.780737
ENSG00000122068	timepoint_20weeks_vs_timepoint_36weeks	0.899114	0.0442425	0.833449	0.942158	1	-0.153424	0.933838
ENSG00000122085	timepoint_20weeks_vs_timepoint_36weeks	1.02461	0.133487	0.714927	0.891091	1	0.0350683	0.873635
ENSG00000122121	timepoint_20weeks_vs_timepoint_36weeks	1.04311	0.607213	0.436039	0.731747	1	0.0608917	0.690285
ENSG00000122122	timepoint_20weeks_vs_timepoint_36weeks	0.982949	0.0903951	0.763743	0.91359	1	-0.0248117	0.901796
ENSG00000122126	timepoint_20weeks_vs_timepoint_36weeks	1.50551	3.49475	0.06188	0.274203	1	0.590256	0.234983
ENSG00000122140	timepoint_20weeks_vs_timepoint_36weeks	1.00927	0.776438	0.378462	0.687955	1	0.0133145	0.641398
ENSG00000122188	timepoint_20weeks_vs_timepoint_36weeks	1.23112	7.11455	0.00777983	0.0791907	0.967074	0.299971	0.0656188
ENSG00000122203	timepoint_20weeks_vs_timepoint_36weeks	1.25037	3.49497	0.0618716	0.274188	1	0.32236	0.234983
ENSG00000122218	timepoint_20weeks_vs_timepoint_36weeks	0.879571	1.6448	0.199989	0.511431	1	-0.185129	0.459676
ENSG00000122223	timepoint_20weeks_vs_timepoint_36weeks	1.12526	1.26633	0.260748	0.579716	1	0.170253	0.525028
ENSG00000122224	timepoint_20weeks_vs_timepoint_36weeks	1.51315	10.4282	0.00128485	0.0246948	0.301572	0.597552	0.0206387
ENSG00000122257	timepoint_20weeks_vs_timepoint_36weeks	1.21841	5.9068	0.015272	0.120693	1	0.285004	0.100248
ENSG00000122299	timepoint_20weeks_vs_timepoint_36weeks	1.05818	9.81e-05	0.992101	0.997635	1	0.0815832	0.997068
ENSG00000122335	timepoint_20weeks_vs_timepoint_36weeks	1.09196	0.737013	0.390842	0.698086	1	0.126918	0.652362
ENSG00000122359	timepoint_20weeks_vs_timepoint_36weeks	0.819101	2.21592	0.136935	0.421139	1	-0.287887	0.372776
ENSG00000122376	timepoint_20weeks_vs_timepoint_36weeks	0.776493	3.797	0.051647	0.247265	1	-0.364955	0.2114
ENSG00000122378	timepoint_20weeks_vs_timepoint_36weeks	1.02968	0.689064	0.406697	0.711085	1	0.0421936	0.667387
ENSG00000122386	timepoint_20weeks_vs_timepoint_36weeks	0.852988	1.12782	0.288517	0.60859	1	-0.229402	0.555041
ENSG00000122390	timepoint_20weeks_vs_timepoint_36weeks	0.89669	0.936602	0.333407	0.650586	1	-0.157319	0.601448
ENSG00000122406	timepoint_20weeks_vs_timepoint_36weeks	0.786835	3.20742	0.0736322	0.30207	1	-0.345868	0.260884
ENSG00000122417	timepoint_20weeks_vs_timepoint_36weeks	1.24316	2.04479	0.153066	0.446497	1	0.314018	0.397791
ENSG00000122420	timepoint_20weeks_vs_timepoint_36weeks	1.06907	8.66e-05	0.992579	0.9978	1	0.0963601	0.997143
ENSG00000122432	timepoint_20weeks_vs_timepoint_36weeks	0.895956	1.53547	0.215608	0.530473	1	-0.1585	0.477347
ENSG00000122435	timepoint_20weeks_vs_timepoint_36weeks	0.869811	0.594273	0.440969	0.735322	1	-0.201226	0.69383
ENSG00000122477	timepoint_20weeks_vs_timepoint_36weeks	1.0349	0.0630441	0.801804	0.929323	1	0.0494905	0.919498
ENSG00000122481	timepoint_20weeks_vs_timepoint_36weeks	0.891516	0.729657	0.393216	0.700073	1	-0.165667	0.654699
ENSG00000122482	timepoint_20weeks_vs_timepoint_36weeks	0.875867	3.29517	0.0698079	0.293502	1	-0.191216	0.252005
ENSG00000122483	timepoint_20weeks_vs_timepoint_36weeks	1.09898	2.73027	0.0988023	0.355085	1	0.136165	0.309022
ENSG00000122484	timepoint_20weeks_vs_timepoint_36weeks	1.17364	2.67883	0.102031	0.361326	1	0.230995	0.31484
ENSG00000122490	timepoint_20weeks_vs_timepoint_36weeks	2.0228	41.8709	1.58e-10	7.11e-08	8.68e-07	1.01635	1.19e-07
ENSG00000122507	timepoint_20weeks_vs_timepoint_36weeks	1.06344	0.581513	0.445914	0.738566	1	0.0887388	0.697126
ENSG00000122512	timepoint_20weeks_vs_timepoint_36weeks	1.04878	0.379679	0.537927	0.796787	1	0.0687143	0.763786
ENSG00000122515	timepoint_20weeks_vs_timepoint_36weeks	0.997026	0.164689	0.68497	0.876869	1	-0.0042972	0.855803
ENSG00000122543	timepoint_20weeks_vs_timepoint_36weeks	1.01089	0.0289988	0.864819	0.954091	1	0.0156318	0.948339
ENSG00000122545	timepoint_20weeks_vs_timepoint_36weeks	0.800043	6.04365	0.014139	0.115105	1	-0.321851	0.0956106
ENSG00000122547	timepoint_20weeks_vs_timepoint_36weeks	1.26847	5.53397	0.0188597	0.137411	1	0.343087	0.114993
ENSG00000122550	timepoint_20weeks_vs_timepoint_36weeks	0.857266	0.280413	0.596558	0.830783	1	-0.222185	0.803462
ENSG00000122557	timepoint_20weeks_vs_timepoint_36weeks	1.23034	3.79517	0.0517032	0.247384	1	0.299055	0.2114
ENSG00000122565	timepoint_20weeks_vs_timepoint_36weeks	0.772151	1.96436	0.161384	0.45873	1	-0.373045	0.409022
ENSG00000122566	timepoint_20weeks_vs_timepoint_36weeks	1.21918	4.80671	0.0285978	0.175817	1	0.285915	0.147542
ENSG00000122591	timepoint_20weeks_vs_timepoint_36weeks	1.01749	0.00236679	0.961209	0.98765	1	0.0250115	0.986132
ENSG00000122641	timepoint_20weeks_vs_timepoint_36weeks	1.11229	1.00525	0.316305	0.635164	1	0.153533	0.584775
ENSG00000122642	timepoint_20weeks_vs_timepoint_36weeks	1.30039	3.42442	0.064558	0.280804	1	0.378945	0.241001
ENSG00000122643	timepoint_20weeks_vs_timepoint_36weeks	0.709445	3.28491	0.070244	0.294391	1	-0.495237	0.252997
ENSG00000122644	timepoint_20weeks_vs_timepoint_36weeks	1.43937	17.0492	3.97e-05	0.00200841	0.0245266	0.525442	0.00205439
ENSG00000122674	timepoint_20weeks_vs_timepoint_36weeks	0.942231	0.284659	0.593792	0.829188	1	-0.0858477	0.80163
ENSG00000122678	timepoint_20weeks_vs_timepoint_36weeks	1.28469	11.2544	0.00082666	0.0181736	0.221935	0.36142	0.0154238
ENSG00000122679	timepoint_20weeks_vs_timepoint_36weeks	1.07362	0.523324	0.46961	0.754073	1	0.102479	0.716758
ENSG00000122687	timepoint_20weeks_vs_timepoint_36weeks	0.911119	0.0947876	0.758246	0.910834	1	-0.134288	0.897911
ENSG00000122692	timepoint_20weeks_vs_timepoint_36weeks	1.86724	23.5086	1.46e-06	0.00014202	0.00173433	0.900907	0.00018936
ENSG00000122694	timepoint_20weeks_vs_timepoint_36weeks	1.4436	11.6453	0.0006716	0.0158453	0.193502	0.529674	0.0135181
ENSG00000122696	timepoint_20weeks_vs_timepoint_36weeks	1.30871	4.17262	0.0413656	0.21773	1	0.388145	0.184456
ENSG00000122705	timepoint_20weeks_vs_timepoint_36weeks	1.09522	1.82898	0.176579	0.480956	1	0.131224	0.430886
ENSG00000122707	timepoint_20weeks_vs_timepoint_36weeks	1.15091	3.27366	0.0707253	0.295665	1	0.202777	0.25424
ENSG00000122729	timepoint_20weeks_vs_timepoint_36weeks	0.997523	0.0765853	0.782041	0.921476	1	-0.0035782	0.910439
ENSG00000122733	timepoint_20weeks_vs_timepoint_36weeks	1.1213	3.92587	0.0478447	0.236431	1	0.165171	0.201729
ENSG00000122741	timepoint_20weeks_vs_timepoint_36weeks	1.43621	14.7065	0.00013414	0.0049906	0.060945	0.522268	0.00478265
ENSG00000122779	timepoint_20weeks_vs_timepoint_36weeks	1.12032	1.51284	0.219019	0.534375	1	0.163917	0.481195
ENSG00000122783	timepoint_20weeks_vs_timepoint_36weeks	1.06005	0.00279849	0.957822	0.98635	1	0.084127	0.984977
ENSG00000122786	timepoint_20weeks_vs_timepoint_36weeks	1.06362	0.191781	0.66154	0.864656	1	0.0889833	0.840827
ENSG00000122861	timepoint_20weeks_vs_timepoint_36weeks	1.53099	9.97047	0.00164232	0.0290028	0.354181	0.614465	0.0240397
ENSG00000122862	timepoint_20weeks_vs_timepoint_36weeks	0.926515	0.28628	0.592743	0.828772	1	-0.110115	0.800961
ENSG00000122873	timepoint_20weeks_vs_timepoint_36weeks	0.796676	4.6793	0.0307839	0.183602	1	-0.327934	0.154133
ENSG00000122877	timepoint_20weeks_vs_timepoint_36weeks	0.954221	0.577023	0.447675	0.739693	1	-0.0676047	0.698718
ENSG00000122882	timepoint_20weeks_vs_timepoint_36weeks	0.848326	1.94762	0.163178	0.461422	1	-0.237309	0.41141
ENSG00000122884	timepoint_20weeks_vs_timepoint_36weeks	2.14888	20.9406	5.38e-06	0.00041117	0.00502119	1.10359	0.0004828
ENSG00000122912	timepoint_20weeks_vs_timepoint_36weeks	0.875412	0.631255	0.427099	0.725749	1	-0.191966	0.684071
ENSG00000122952	timepoint_20weeks_vs_timepoint_36weeks	0.910386	0.0375423	0.846408	0.946968	1	-0.13545	0.940586
ENSG00000122958	timepoint_20weeks_vs_timepoint_36weeks	0.845675	0.74081	0.389625	0.696994	1	-0.241824	0.651112
ENSG00000122965	timepoint_20weeks_vs_timepoint_36weeks	0.989828	0.0170719	0.896073	0.965124	1	-0.0147506	0.959965
ENSG00000122966	timepoint_20weeks_vs_timepoint_36weeks	1.20928	6.41812	0.0114605	0.101294	1	0.27415	0.0841481
ENSG00000122970	timepoint_20weeks_vs_timepoint_36weeks	1.02832	1.0003	0.3175	0.636262	1	0.0402833	0.585546
ENSG00000122971	timepoint_20weeks_vs_timepoint_36weeks	1.53806	18.2734	2.11e-05	0.00122416	0.0149494	0.62111	0.00132109
ENSG00000122986	timepoint_20weeks_vs_timepoint_36weeks	1.08226	0.141206	0.707171	0.887221	1	0.114051	0.868555
ENSG00000123064	timepoint_20weeks_vs_timepoint_36weeks	0.774385	4.97465	0.0259609	0.166389	1	-0.368878	0.1396
ENSG00000123066	timepoint_20weeks_vs_timepoint_36weeks	1.16667	0.966309	0.32586	0.644315	1	0.222402	0.594153
ENSG00000123080	timepoint_20weeks_vs_timepoint_36weeks	1.52526	15.3152	9.77e-05	0.00393682	0.0480763	0.609056	0.00387824
ENSG00000123091	timepoint_20weeks_vs_timepoint_36weeks	1.39928	15.6005	8.42e-05	0.00354164	0.0432505	0.484687	0.00352197
ENSG00000123095	timepoint_20weeks_vs_timepoint_36weeks	1.20887	3.93854	0.047487	0.235426	1	0.27366	0.201077
ENSG00000123096	timepoint_20weeks_vs_timepoint_36weeks	1.04785	4.75958	0.0293871	0.178671	1	0.0674354	0.150422
ENSG00000123104	timepoint_20weeks_vs_timepoint_36weeks	1.07201	0.825882	0.363703	0.675553	1	0.100316	0.627711
ENSG00000123106	timepoint_20weeks_vs_timepoint_36weeks	1.05204	1.04893	0.306023	0.625491	1	0.0731828	0.574327
ENSG00000123119	timepoint_20weeks_vs_timepoint_36weeks	0.840005	2.84952	0.0917388	0.341578	1	-0.25153	0.297259
ENSG00000123124	timepoint_20weeks_vs_timepoint_36weeks	0.948857	0.0679206	0.794447	0.926594	1	-0.075737	0.91596
ENSG00000123130	timepoint_20weeks_vs_timepoint_36weeks	0.994363	0.201587	0.653549	0.860797	1	-0.0081556	0.835566
ENSG00000123131	timepoint_20weeks_vs_timepoint_36weeks	0.825705	5.0888	0.024314	0.160281	1	-0.276301	0.134946
ENSG00000123136	timepoint_20weeks_vs_timepoint_36weeks	1.11539	1.27027	0.26001	0.578987	1	0.157544	0.524364
ENSG00000123143	timepoint_20weeks_vs_timepoint_36weeks	0.820795	1.90575	0.16777	0.468355	1	-0.284906	0.418613
ENSG00000123144	timepoint_20weeks_vs_timepoint_36weeks	0.993343	0.022447	0.880937	0.959456	1	-0.0096363	0.95434
ENSG00000123146	timepoint_20weeks_vs_timepoint_36weeks	0.881243	1.72435	0.18946	0.497608	1	-0.182388	0.446926
ENSG00000123154	timepoint_20weeks_vs_timepoint_36weeks	1.00294	0.0001356	0.990712	0.997502	1	0.00424174	0.996892
ENSG00000123159	timepoint_20weeks_vs_timepoint_36weeks	1.13325	2.42239	0.119954	0.392923	1	0.180461	0.345617
ENSG00000123171	timepoint_20weeks_vs_timepoint_36weeks	0.99164	0.0207133	0.885594	0.961307	1	-0.0121113	0.956423
ENSG00000123178	timepoint_20weeks_vs_timepoint_36weeks	1.19149	0.56442	0.452676	0.743442	1	0.252761	0.703664
ENSG00000123179	timepoint_20weeks_vs_timepoint_36weeks	0.879331	1.12299	0.289553	0.609373	1	-0.185521	0.556119
ENSG00000123191	timepoint_20weeks_vs_timepoint_36weeks	1.18798	2.84421	0.0920411	0.342095	1	0.248512	0.297755
ENSG00000123200	timepoint_20weeks_vs_timepoint_36weeks	1.19564	3.36438	0.066942	0.286783	1	0.25778	0.246295
ENSG00000123213	timepoint_20weeks_vs_timepoint_36weeks	1.17463	1.11867	0.290482	0.610199	1	0.232211	0.557113
ENSG00000123219	timepoint_20weeks_vs_timepoint_36weeks	0.890937	1.68215	0.194963	0.504923	1	-0.166604	0.4533
ENSG00000123240	timepoint_20weeks_vs_timepoint_36weeks	1.18674	3.60199	0.0580219	0.264282	1	0.247008	0.225546
ENSG00000123268	timepoint_20weeks_vs_timepoint_36weeks	0.871417	0.421008	0.516596	0.784376	1	-0.198565	0.750245
ENSG00000123329	timepoint_20weeks_vs_timepoint_36weeks	1.19205	2.34738	0.125836	0.402497	1	0.253441	0.354427
ENSG00000123338	timepoint_20weeks_vs_timepoint_36weeks	0.983283	0.00653293	0.935597	0.978694	1	-0.024321	0.975874
ENSG00000123342	timepoint_20weeks_vs_timepoint_36weeks	0.940231	0.665707	0.414763	0.71666	1	-0.0889133	0.673457
ENSG00000123349	timepoint_20weeks_vs_timepoint_36weeks	0.691092	12.1879	0.00050376	0.0129353	0.157966	-0.53305	0.0111969
ENSG00000123352	timepoint_20weeks_vs_timepoint_36weeks	1.06319	0.0333545	0.855127	0.950257	1	0.0883948	0.944637
ENSG00000123353	timepoint_20weeks_vs_timepoint_36weeks	1.07545	0.150396	0.698246	0.883082	1	0.104937	0.863532
ENSG00000123358	timepoint_20weeks_vs_timepoint_36weeks	1.45138	6.53881	0.0107133	0.0972622	1	0.537421	0.0809022
ENSG00000123360	timepoint_20weeks_vs_timepoint_36weeks	1.13345	1.36915	0.242261	0.560111	1	0.180716	0.50608
ENSG00000123374	timepoint_20weeks_vs_timepoint_36weeks	1.37683	5.69101	0.0172527	0.130224	1	0.461349	0.108482
ENSG00000123384	timepoint_20weeks_vs_timepoint_36weeks	0.84345	0.683688	0.408533	0.712188	1	-0.245626	0.668437
ENSG00000123395	timepoint_20weeks_vs_timepoint_36weeks	1.18196	2.33958	0.126466	0.403466	1	0.241177	0.355161
ENSG00000123405	timepoint_20weeks_vs_timepoint_36weeks	1.49561	14.6136	0.0001408	0.00515691	0.062976	0.580737	0.00490861
ENSG00000123411	timepoint_20weeks_vs_timepoint_36weeks	1.0073	0.00425864	0.947982	0.9829	1	0.0104976	0.98102
ENSG00000123415	timepoint_20weeks_vs_timepoint_36weeks	0.734731	3.37775	0.066403	0.285467	1	-0.444712	0.245214
ENSG00000123416	timepoint_20weeks_vs_timepoint_36weeks	1.34152	7.34589	0.00684619	0.0731132	0.892856	0.423871	0.0603118
ENSG00000123427	timepoint_20weeks_vs_timepoint_36weeks	1.03626	0.145306	0.70315	0.885437	1	0.0513833	0.866272
ENSG00000123444	timepoint_20weeks_vs_timepoint_36weeks	1.05417	0.260437	0.609942	0.838155	1	0.0761065	0.811973
ENSG00000123453	timepoint_20weeks_vs_timepoint_36weeks	1.01634	0.25514	0.613599	0.8401	1	0.0233778	0.813701
ENSG00000123472	timepoint_20weeks_vs_timepoint_36weeks	1.09257	0.259562	0.610543	0.838484	1	0.127726	0.812142
ENSG00000123473	timepoint_20weeks_vs_timepoint_36weeks	1.03819	0.408893	0.52269	0.788075	1	0.0540682	0.753774
ENSG00000123485	timepoint_20weeks_vs_timepoint_36weeks	1.062	0.835377	0.360961	0.673729	1	0.0867783	0.625855
ENSG00000123500	timepoint_20weeks_vs_timepoint_36weeks	0.944652	2.85245	0.0915725	0.341217	1	-0.0821452	0.296873
ENSG00000123505	timepoint_20weeks_vs_timepoint_36weeks	0.905545	4.82e-05	0.99446	0.998251	1	-0.143142	0.997639
ENSG00000123545	timepoint_20weeks_vs_timepoint_36weeks	1.01903	1.09963	0.294621	0.614415	1	0.0272006	0.562186
ENSG00000123552	timepoint_20weeks_vs_timepoint_36weeks	1.00407	0.0958971	0.75688	0.910277	1	0.00585787	0.897519
ENSG00000123562	timepoint_20weeks_vs_timepoint_36weeks	1.47097	8.77747	0.0031279	0.0443331	0.541394	0.556764	0.0362597
ENSG00000123570	timepoint_20weeks_vs_timepoint_36weeks	0.921789	0.231094	0.630827	0.849083	1	-0.117492	0.82409
ENSG00000123575	timepoint_20weeks_vs_timepoint_36weeks	1.71126	11.3828	0.00077211	0.0173619	0.212023	0.775063	0.0147052
ENSG00000123595	timepoint_20weeks_vs_timepoint_36weeks	0.921957	0.0737026	0.786081	0.923182	1	-0.117229	0.911646
ENSG00000123600	timepoint_20weeks_vs_timepoint_36weeks	0.911261	2.32853	0.127364	0.404889	1	-0.134064	0.356438
ENSG00000123607	timepoint_20weeks_vs_timepoint_36weeks	1.04369	1.21219	0.271185	0.590691	1	0.0616945	0.53588
ENSG00000123609	timepoint_20weeks_vs_timepoint_36weeks	0.911617	0.0143887	0.904547	0.968009	1	-0.133501	0.96279
ENSG00000123610	timepoint_20weeks_vs_timepoint_36weeks	0.895308	1.07608	0.299848	0.619569	1	-0.159544	0.567616
ENSG00000123612	timepoint_20weeks_vs_timepoint_36weeks	0.830918	1.70001	0.192611	0.501627	1	-0.267223	0.450951
ENSG00000123636	timepoint_20weeks_vs_timepoint_36weeks	0.852534	6.05844	0.0140218	0.114514	1	-0.23017	0.0952286
ENSG00000123643	timepoint_20weeks_vs_timepoint_36weeks	1.04745	0.253291	0.614887	0.840638	1	0.0668851	0.81417
ENSG00000123684	timepoint_20weeks_vs_timepoint_36weeks	1.41014	7.52944	0.00618749	0.0686219	0.838009	0.495839	0.0568223
ENSG00000123685	timepoint_20weeks_vs_timepoint_36weeks	0.764151	4.6692	0.0309645	0.184162	1	-0.388071	0.154667
ENSG00000123689	timepoint_20weeks_vs_timepoint_36weeks	0.967027	0.0270151	0.869482	0.955779	1	-0.0483724	0.950379
ENSG00000123700	timepoint_20weeks_vs_timepoint_36weeks	1.29983	4.76355	0.0293197	0.178459	1	0.378321	0.150278
ENSG00000123728	timepoint_20weeks_vs_timepoint_36weeks	1.2374	3.65818	0.0561035	0.259285	1	0.307308	0.221334
ENSG00000123737	timepoint_20weeks_vs_timepoint_36weeks	1.18925	4.82744	0.0282578	0.174611	1	0.250055	0.146632
ENSG00000123739	timepoint_20weeks_vs_timepoint_36weeks	1.27676	8.13763	0.00443233	0.0555608	0.678507	0.352486	0.0455973
ENSG00000123810	timepoint_20weeks_vs_timepoint_36weeks	1.14295	1.72825	0.188961	0.49702	1	0.192768	0.446291
ENSG00000123815	timepoint_20weeks_vs_timepoint_36weeks	1.11145	0.311913	0.576644	0.819283	1	0.152438	0.789635
ENSG00000123836	timepoint_20weeks_vs_timepoint_36weeks	1.30899	5.72442	0.0169295	0.128661	1	0.388456	0.107256
ENSG00000123838	timepoint_20weeks_vs_timepoint_36weeks	1.16316	1.669	0.196716	0.507249	1	0.21805	0.455239
ENSG00000123843	timepoint_20weeks_vs_timepoint_36weeks	0.878024	4.53001	0.0335694	0.192875	1	-0.187667	0.161616
ENSG00000123870	timepoint_20weeks_vs_timepoint_36weeks	1.48027	7.76307	0.00544174	0.0631451	0.771126	0.565864	0.0520859
ENSG00000123892	timepoint_20weeks_vs_timepoint_36weeks	1.05502	0.291404	0.589452	0.826656	1	0.077269	0.798807
ENSG00000123908	timepoint_20weeks_vs_timepoint_36weeks	1.5361	19.7521	9.89e-06	0.00066866	0.00816569	0.61927	0.00075964
ENSG00000123933	timepoint_20weeks_vs_timepoint_36weeks	1.32502	6.84644	0.00902681	0.0872898	1	0.406013	0.0722221
ENSG00000123965	timepoint_20weeks_vs_timepoint_36weeks	1.03621	0.285272	0.593395	0.829076	1	0.051312	0.801381
ENSG00000123975	timepoint_20weeks_vs_timepoint_36weeks	0.676196	12.9659	0.00033411	0.00968815	0.118311	-0.564486	0.00871187
ENSG00000123983	timepoint_20weeks_vs_timepoint_36weeks	0.960261	0.525446	0.468711	0.75354	1	-0.0585016	0.716172
ENSG00000123989	timepoint_20weeks_vs_timepoint_36weeks	1.78699	2.83434	0.0926067	0.343135	1	0.837534	0.298444
ENSG00000123992	timepoint_20weeks_vs_timepoint_36weeks	1.07616	0.643778	0.422552	0.722347	1	0.105888	0.680032
ENSG00000124006	timepoint_20weeks_vs_timepoint_36weeks	1.03601	1.99091	0.158582	0.454432	1	0.0510327	0.405029
ENSG00000124019	timepoint_20weeks_vs_timepoint_36weeks	1.19344	2.23802	0.134995	0.418099	1	0.255132	0.36966
ENSG00000124067	timepoint_20weeks_vs_timepoint_36weeks	1.50212	7.78293	0.00538273	0.0627139	0.76586	0.586997	0.0518604
ENSG00000124074	timepoint_20weeks_vs_timepoint_36weeks	1.17832	3.69068	0.0550249	0.256516	1	0.236732	0.219191
ENSG00000124098	timepoint_20weeks_vs_timepoint_36weeks	1.22321	3.32796	0.0684341	0.290322	1	0.290671	0.24891
ENSG00000124102	timepoint_20weeks_vs_timepoint_36weeks	1.04791	0.0495109	0.823966	0.93831	1	0.067511	0.929139
ENSG00000124103	timepoint_20weeks_vs_timepoint_36weeks	1.72616	23.9372	1.17e-06	0.00011945	0.00145874	0.787567	0.00016296
ENSG00000124104	timepoint_20weeks_vs_timepoint_36weeks	1.10603	0.829157	0.362754	0.674813	1	0.145392	0.626649
ENSG00000124107	timepoint_20weeks_vs_timepoint_36weeks	1.1303	2.04355	0.15319	0.446629	1	0.176701	0.39794
ENSG00000124116	timepoint_20weeks_vs_timepoint_36weeks	1.00154	0.0859282	0.769485	0.916043	1	0.00222338	0.904808
ENSG00000124120	timepoint_20weeks_vs_timepoint_36weeks	1.36315	4.34173	0.0374635	0.205829	1	0.446942	0.173519
ENSG00000124126	timepoint_20weeks_vs_timepoint_36weeks	1.10478	3.13394	0.0770079	0.309914	1	0.143758	0.268721
ENSG00000124134	timepoint_20weeks_vs_timepoint_36weeks	0.953363	0.559936	0.454477	0.744797	1	-0.068903	0.705453
ENSG00000124145	timepoint_20weeks_vs_timepoint_36weeks	0.815171	0.321969	0.570565	0.81559	1	-0.294825	0.786338
ENSG00000124151	timepoint_20weeks_vs_timepoint_36weeks	1.00529	0.042001	0.837663	0.943784	1	0.00761431	0.935729
ENSG00000124155	timepoint_20weeks_vs_timepoint_36weeks	0.770203	5.99938	0.0144957	0.116847	1	-0.376689	0.0971506
ENSG00000124160	timepoint_20weeks_vs_timepoint_36weeks	1.33498	3.24513	0.0719621	0.298398	1	0.416822	0.25751
ENSG00000124164	timepoint_20weeks_vs_timepoint_36weeks	1.25622	1.73074	0.188643	0.49669	1	0.329088	0.445987
ENSG00000124171	timepoint_20weeks_vs_timepoint_36weeks	1.26265	5.23386	0.0223765	0.152437	1	0.33646	0.12812
ENSG00000124172	timepoint_20weeks_vs_timepoint_36weeks	1.10362	1.59415	0.207053	0.520422	1	0.142245	0.468571
ENSG00000124177	timepoint_20weeks_vs_timepoint_36weeks	1.16131	4.27021	0.0390643	0.210909	1	0.215751	0.178224
ENSG00000124181	timepoint_20weeks_vs_timepoint_36weeks	1.20285	2.76031	0.0969685	0.351581	1	0.266459	0.306091
ENSG00000124191	timepoint_20weeks_vs_timepoint_36weeks	1.2602	4.677	0.030825	0.183742	1	0.333653	0.154225
ENSG00000124193	timepoint_20weeks_vs_timepoint_36weeks	1.39564	10.8092	0.00104808	0.0214896	0.262431	0.480922	0.0179374
ENSG00000124198	timepoint_20weeks_vs_timepoint_36weeks	1.07439	0.666994	0.414312	0.716337	1	0.103517	0.67315
ENSG00000124201	timepoint_20weeks_vs_timepoint_36weeks	1.07865	0.635442	0.425571	0.724569	1	0.10923	0.682533
ENSG00000124203	timepoint_20weeks_vs_timepoint_36weeks	1.11414	2.99248	0.083986	0.325033	1	0.155932	0.281626
ENSG00000124207	timepoint_20weeks_vs_timepoint_36weeks	0.929848	0.00547488	0.941032	0.980599	1	-0.104933	0.978615
ENSG00000124209	timepoint_20weeks_vs_timepoint_36weeks	1.11824	1.57178	0.210265	0.524263	1	0.161235	0.471862
ENSG00000124214	timepoint_20weeks_vs_timepoint_36weeks	1.99282	41.1225	2.28e-10	9.6e-08	1.17e-06	0.994815	1.48e-07
ENSG00000124215	timepoint_20weeks_vs_timepoint_36weeks	1.3269	1.80211	0.179787	0.485189	1	0.408056	0.434229
ENSG00000124217	timepoint_20weeks_vs_timepoint_36weeks	1.57561	11.4904	0.00072917	0.0167237	0.204229	0.655909	0.0141519
ENSG00000124222	timepoint_20weeks_vs_timepoint_36weeks	1.08544	0.166028	0.683761	0.876236	1	0.118278	0.854917
ENSG00000124224	timepoint_20weeks_vs_timepoint_36weeks	1.45992	13.1623	0.00030129	0.00902002	0.110152	0.545889	0.00812198
ENSG00000124225	timepoint_20weeks_vs_timepoint_36weeks	1.05741	1.09394	0.295874	0.615709	1	0.0805312	0.563532
ENSG00000124226	timepoint_20weeks_vs_timepoint_36weeks	0.768453	3.51417	0.0611615	0.272339	1	-0.379971	0.233721
ENSG00000124228	timepoint_20weeks_vs_timepoint_36weeks	0.797113	4.13636	0.0422565	0.220416	1	-0.327144	0.187269
ENSG00000124233	timepoint_20weeks_vs_timepoint_36weeks	0.971299	0.0303482	0.861741	0.952891	1	-0.0420133	0.947171
ENSG00000124243	timepoint_20weeks_vs_timepoint_36weeks	1.07944	0.349261	0.554676	0.806472	1	0.110284	0.775517
ENSG00000124256	timepoint_20weeks_vs_timepoint_36weeks	0.953712	0.0999026	0.752018	0.908423	1	-0.0683747	0.895024
ENSG00000124257	timepoint_20weeks_vs_timepoint_36weeks	0.910595	0.361764	0.547676	0.801971	1	-0.135119	0.770536
ENSG00000124275	timepoint_20weeks_vs_timepoint_36weeks	1.28284	6.91257	0.00870137	0.0852458	1	0.359337	0.0704309
ENSG00000124279	timepoint_20weeks_vs_timepoint_36weeks	0.915805	0.0803151	0.776934	0.918918	1	-0.126887	0.907521
ENSG00000124299	timepoint_20weeks_vs_timepoint_36weeks	0.84986	1.5853	0.208317	0.521848	1	-0.234703	0.469955
ENSG00000124302	timepoint_20weeks_vs_timepoint_36weeks	1.08777	0.4525	0.501318	0.774841	1	0.121373	0.739525
ENSG00000124313	timepoint_20weeks_vs_timepoint_36weeks	1.44085	1.53077	0.216311	0.531166	1	0.526918	0.477967
ENSG00000124333	timepoint_20weeks_vs_timepoint_36weeks	1.08165	1.85218	0.173862	0.477491	1	0.113239	0.42758
ENSG00000124334	timepoint_20weeks_vs_timepoint_36weeks	1.04985	1.65869	0.198103	0.509098	1	0.070186	0.456929
ENSG00000124343	timepoint_20weeks_vs_timepoint_36weeks	1.18128	1.54076	0.214819	0.529609	1	0.240357	0.476561
ENSG00000124356	timepoint_20weeks_vs_timepoint_36weeks	0.893272	0.4765	0.490185	0.767867	1	-0.162828	0.731933
ENSG00000124357	timepoint_20weeks_vs_timepoint_36weeks	1.04376	0.690298	0.406278	0.710638	1	0.0617891	0.666892
ENSG00000124370	timepoint_20weeks_vs_timepoint_36weeks	0.821472	5.45397	0.0197371	0.141452	1	-0.283717	0.11841
ENSG00000124374	timepoint_20weeks_vs_timepoint_36weeks	1.04291	1.58022	0.209046	0.52281	1	0.0606111	0.470585
ENSG00000124380	timepoint_20weeks_vs_timepoint_36weeks	0.75239	3.57284	0.0590444	0.266883	1	-0.410447	0.227943
ENSG00000124383	timepoint_20weeks_vs_timepoint_36weeks	0.844898	2.78266	0.0956284	0.349208	1	-0.243151	0.304207
ENSG00000124406	timepoint_20weeks_vs_timepoint_36weeks	1.37445	9.41656	0.00221308	0.0353329	0.431485	0.458859	0.028793
ENSG00000124422	timepoint_20weeks_vs_timepoint_36weeks	1.1653	1.32761	0.249529	0.568312	1	0.220698	0.514343
ENSG00000124444	timepoint_20weeks_vs_timepoint_36weeks	0.716637	6.7092	0.00974272	0.0915632	1	-0.480686	0.0758546
ENSG00000124459	timepoint_20weeks_vs_timepoint_36weeks	1.33093	2.69892	0.100756	0.358774	1	0.412435	0.312494
ENSG00000124466	timepoint_20weeks_vs_timepoint_36weeks	1.3767	2.86143	0.0910641	0.340154	1	0.461214	0.295952
ENSG00000124469	timepoint_20weeks_vs_timepoint_36weeks	1.09827	0.631904	0.426862	0.725596	1	0.135226	0.683865
ENSG00000124486	timepoint_20weeks_vs_timepoint_36weeks	1.00115	0.0237353	0.877594	0.958209	1	0.00165584	0.952901
ENSG00000124490	timepoint_20weeks_vs_timepoint_36weeks	0.920823	1.274	0.259311	0.578251	1	-0.119004	0.523628
ENSG00000124491	timepoint_20weeks_vs_timepoint_36weeks	1.12421	0.662723	0.41581	0.717417	1	0.168917	0.674594
ENSG00000124496	timepoint_20weeks_vs_timepoint_36weeks	1.13744	0.535811	0.46436	0.750787	1	0.185787	0.712589
ENSG00000124507	timepoint_20weeks_vs_timepoint_36weeks	1.13817	1.74615	0.186689	0.494156	1	0.186718	0.443259
ENSG00000124508	timepoint_20weeks_vs_timepoint_36weeks	1.08241	0.071352	0.789438	0.924502	1	0.114241	0.914132
ENSG00000124523	timepoint_20weeks_vs_timepoint_36weeks	1.1484	2.07926	0.149652	0.441405	1	0.199624	0.392442
ENSG00000124532	timepoint_20weeks_vs_timepoint_36weeks	0.892392	0.00970369	0.921551	0.973195	1	-0.16425	0.970559
ENSG00000124535	timepoint_20weeks_vs_timepoint_36weeks	1.00495	0.275721	0.599646	0.832499	1	0.00712866	0.805725
ENSG00000124541	timepoint_20weeks_vs_timepoint_36weeks	1.18849	1.17034	0.279614	0.599473	1	0.249127	0.545154
ENSG00000124549	timepoint_20weeks_vs_timepoint_36weeks	1.05182	2.06394	0.151158	0.443658	1	0.0728928	0.394962
ENSG00000124562	timepoint_20weeks_vs_timepoint_36weeks	0.878505	0.0859206	0.769495	0.916043	1	-0.186878	0.904808
ENSG00000124570	timepoint_20weeks_vs_timepoint_36weeks	1.03735	0.0313372	0.859529	0.95202	1	0.052896	0.945966
ENSG00000124571	timepoint_20weeks_vs_timepoint_36weeks	1.51019	4.09658	0.0432574	0.223236	1	0.594728	0.189769
ENSG00000124574	timepoint_20weeks_vs_timepoint_36weeks	1.51747	7.74724	0.00548922	0.063455	0.774911	0.601664	0.0522483
ENSG00000124587	timepoint_20weeks_vs_timepoint_36weeks	0.971102	0.0581817	0.809447	0.932407	1	-0.0423045	0.923037
ENSG00000124588	timepoint_20weeks_vs_timepoint_36weeks	1.02735	0.32799	0.566985	0.813119	1	0.0389229	0.784064
ENSG00000124593	timepoint_20weeks_vs_timepoint_36weeks	1.14133	1.00619	0.31608	0.634947	1	0.190719	0.584587
ENSG00000124596	timepoint_20weeks_vs_timepoint_36weeks	1.14504	1.17535	0.278588	0.598631	1	0.195394	0.544
ENSG00000124602	timepoint_20weeks_vs_timepoint_36weeks	1.33483	10.476	0.00125236	0.0242782	0.296485	0.41666	0.02029
ENSG00000124608	timepoint_20weeks_vs_timepoint_36weeks	1.25476	6.10138	0.0136873	0.112852	1	0.327417	0.0941467
ENSG00000124613	timepoint_20weeks_vs_timepoint_36weeks	0.975072	0.0856025	0.76991	0.916222	1	-0.0364187	0.904877
ENSG00000124614	timepoint_20weeks_vs_timepoint_36weeks	0.831414	3.79599	0.051678	0.247314	1	-0.26636	0.2114
ENSG00000124615	timepoint_20weeks_vs_timepoint_36weeks	0.908814	1.82002	0.177642	0.482303	1	-0.137943	0.431688
ENSG00000124635	timepoint_20weeks_vs_timepoint_36weeks	1.18905	5.15745	0.0233763	0.156613	1	0.24981	0.131919
ENSG00000124641	timepoint_20weeks_vs_timepoint_36weeks	1.03264	0.465377	0.495293	0.771152	1	0.046339	0.735477
ENSG00000124657	timepoint_20weeks_vs_timepoint_36weeks	1.21401	3.22071	0.073039	0.30086	1	0.27978	0.259636
ENSG00000124659	timepoint_20weeks_vs_timepoint_36weeks	0.866581	0.316555	0.573822	0.817473	1	-0.206594	0.788045
ENSG00000124688	timepoint_20weeks_vs_timepoint_36weeks	1.13468	3.47301	0.0626947	0.275994	1	0.18228	0.236484
ENSG00000124701	timepoint_20weeks_vs_timepoint_36weeks	1.23274	1.43012	0.232052	0.548648	1	0.301871	0.495205
ENSG00000124702	timepoint_20weeks_vs_timepoint_36weeks	1.21884	3.69397	0.0549166	0.256287	1	0.285515	0.218853
ENSG00000124713	timepoint_20weeks_vs_timepoint_36weeks	1.21832	1.69807	0.192866	0.501906	1	0.284896	0.451211
ENSG00000124731	timepoint_20weeks_vs_timepoint_36weeks	1.0637	0.00129852	0.971262	0.990779	1	0.0890959	0.990251
ENSG00000124733	timepoint_20weeks_vs_timepoint_36weeks	0.955361	0.730864	0.392825	0.699743	1	-0.0658821	0.654299
ENSG00000124762	timepoint_20weeks_vs_timepoint_36weeks	1.11401	0.398103	0.528227	0.791398	1	0.155762	0.757989
ENSG00000124766	timepoint_20weeks_vs_timepoint_36weeks	0.995453	0.0213297	0.883916	0.960617	1	-0.0065751	0.955852
ENSG00000124767	timepoint_20weeks_vs_timepoint_36weeks	1.10085	0.0386122	0.844262	0.946273	1	0.138615	0.939533
ENSG00000124772	timepoint_20weeks_vs_timepoint_36weeks	1.13142	0.469531	0.493375	0.770119	1	0.178138	0.734261
ENSG00000124780	timepoint_20weeks_vs_timepoint_36weeks	0.947155	0.222538	0.637224	0.852825	1	-0.0783275	0.827451
ENSG00000124782	timepoint_20weeks_vs_timepoint_36weeks	0.84017	0.548294	0.459204	0.747805	1	-0.251247	0.708837
ENSG00000124783	timepoint_20weeks_vs_timepoint_36weeks	1.24664	4.57841	0.0326387	0.189644	1	0.318042	0.158788
ENSG00000124784	timepoint_20weeks_vs_timepoint_36weeks	1.18291	2.04943	0.152601	0.445863	1	0.242345	0.397354
ENSG00000124785	timepoint_20weeks_vs_timepoint_36weeks	1.05975	0.936171	0.333518	0.650683	1	0.0837199	0.601533
ENSG00000124786	timepoint_20weeks_vs_timepoint_36weeks	1.12806	1.88872	0.169679	0.471251	1	0.173842	0.421332
ENSG00000124787	timepoint_20weeks_vs_timepoint_36weeks	0.938661	0.309646	0.578032	0.820158	1	-0.0913237	0.790726
ENSG00000124788	timepoint_20weeks_vs_timepoint_36weeks	1.09729	0.655627	0.418317	0.719259	1	0.133946	0.67645
ENSG00000124789	timepoint_20weeks_vs_timepoint_36weeks	1.37424	6.5466	0.0106669	0.0970116	1	0.458631	0.0806806
ENSG00000124795	timepoint_20weeks_vs_timepoint_36weeks	0.887374	0.687123	0.407359	0.711437	1	-0.172386	0.667467
ENSG00000124802	timepoint_20weeks_vs_timepoint_36weeks	0.722625	10.0413	0.00158099	0.0283014	0.345616	-0.46868	0.0236032
ENSG00000124813	timepoint_20weeks_vs_timepoint_36weeks	1.53627	9.53802	0.00207271	0.0338478	0.413349	0.61943	0.0276352
ENSG00000124831	timepoint_20weeks_vs_timepoint_36weeks	1.24982	5.84067	0.0158527	0.123515	1	0.321722	0.102522
ENSG00000124875	timepoint_20weeks_vs_timepoint_36weeks	1.07623	0.41476	0.519723	0.786274	1	0.105984	0.752149
ENSG00000124882	timepoint_20weeks_vs_timepoint_36weeks	1.07255	0.265082	0.606773	0.836411	1	0.101039	0.810092
ENSG00000124920	timepoint_20weeks_vs_timepoint_36weeks	0.902011	1.56398	0.2114	0.52562	1	-0.148784	0.472709
ENSG00000124942	timepoint_20weeks_vs_timepoint_36weeks	1.08324	0.298037	0.585247	0.824317	1	0.115354	0.796434
ENSG00000125037	timepoint_20weeks_vs_timepoint_36weeks	1.23201	4.5883	0.0324517	0.188988	1	0.30101	0.15846
ENSG00000125084	timepoint_20weeks_vs_timepoint_36weeks	0.933753	0.0601057	0.806383	0.931141	1	-0.098887	0.921308
ENSG00000125089	timepoint_20weeks_vs_timepoint_36weeks	1.54467	15.1626	0.00010574	0.00418922	0.0511586	0.6273	0.0040624
ENSG00000125107	timepoint_20weeks_vs_timepoint_36weeks	1.10996	1.76158	0.184755	0.491688	1	0.150503	0.440591
ENSG00000125122	timepoint_20weeks_vs_timepoint_36weeks	1.13407	1.27978	0.258234	0.577081	1	0.181504	0.522856
ENSG00000125124	timepoint_20weeks_vs_timepoint_36weeks	1.25247	4.47098	0.0347426	0.196958	1	0.32477	0.165001
ENSG00000125148	timepoint_20weeks_vs_timepoint_36weeks	0.988265	0.00798227	0.928828	0.9761	1	-0.0170306	0.973398
ENSG00000125149	timepoint_20weeks_vs_timepoint_36weeks	1.18215	1.4289	0.23225	0.548775	1	0.241415	0.495248
ENSG00000125166	timepoint_20weeks_vs_timepoint_36weeks	0.777445	6.47027	0.0111313	0.0995522	1	-0.363187	0.0826903
ENSG00000125170	timepoint_20weeks_vs_timepoint_36weeks	1.27274	2.05581	0.151965	0.444952	1	0.347935	0.396245
ENSG00000125245	timepoint_20weeks_vs_timepoint_36weeks	1.06697	0.0525426	0.818747	0.936393	1	0.0935211	0.926797
ENSG00000125246	timepoint_20weeks_vs_timepoint_36weeks	1.51034	4.81318	0.0284913	0.175488	1	0.594876	0.147373
ENSG00000125247	timepoint_20weeks_vs_timepoint_36weeks	1.17353	4.11816	0.0427114	0.221674	1	0.230859	0.188355
ENSG00000125249	timepoint_20weeks_vs_timepoint_36weeks	1.41056	11.8609	0.00059901	0.0145793	0.178041	0.496271	0.012586
ENSG00000125257	timepoint_20weeks_vs_timepoint_36weeks	1.14491	1.80578	0.179345	0.484539	1	0.19523	0.433722
ENSG00000125304	timepoint_20weeks_vs_timepoint_36weeks	1.26296	4.38895	0.0364444	0.202637	1	0.33681	0.170768
ENSG00000125319	timepoint_20weeks_vs_timepoint_36weeks	1.11685	4.05802	0.0442514	0.226021	1	0.159432	0.192441
ENSG00000125347	timepoint_20weeks_vs_timepoint_36weeks	1.42564	11.8178	0.00061286	0.0148348	0.181162	0.511615	0.0127852
ENSG00000125351	timepoint_20weeks_vs_timepoint_36weeks	1.19273	5.06417	0.0246599	0.161665	1	0.254272	0.136063
ENSG00000125352	timepoint_20weeks_vs_timepoint_36weeks	0.917766	0.171354	0.679007	0.87409	1	-0.123802	0.851688
ENSG00000125354	timepoint_20weeks_vs_timepoint_36weeks	0.93782	0.543348	0.461236	0.748967	1	-0.0926168	0.7104
ENSG00000125355	timepoint_20weeks_vs_timepoint_36weeks	0.949471	0.483188	0.487157	0.76582	1	-0.0748042	0.729727
ENSG00000125356	timepoint_20weeks_vs_timepoint_36weeks	0.73589	7.9609	0.00488233	0.0589891	0.720373	-0.442438	0.0485039
ENSG00000125375	timepoint_20weeks_vs_timepoint_36weeks	1.04133	1.42944	0.232162	0.548736	1	0.0584309	0.495205
ENSG00000125378	timepoint_20weeks_vs_timepoint_36weeks	1.01028	0.0649693	0.798864	0.92811	1	0.014754	0.918157
ENSG00000125384	timepoint_20weeks_vs_timepoint_36weeks	1.27356	2.98739	0.0842491	0.325538	1	0.348869	0.282069
ENSG00000125386	timepoint_20weeks_vs_timepoint_36weeks	0.901009	0.623028	0.430127	0.7279	1	-0.150387	0.686169
ENSG00000125388	timepoint_20weeks_vs_timepoint_36weeks	0.958199	0.00056627	0.98102	0.994276	1	-0.0616033	0.993937
ENSG00000125430	timepoint_20weeks_vs_timepoint_36weeks	1.35682	3.49088	0.0620241	0.274498	1	0.440232	0.235279
ENSG00000125434	timepoint_20weeks_vs_timepoint_36weeks	1.38361	2.40329	0.121423	0.395378	1	0.468441	0.347831
ENSG00000125445	timepoint_20weeks_vs_timepoint_36weeks	0.828762	2.73466	0.0985321	0.354655	1	-0.270971	0.308646
ENSG00000125447	timepoint_20weeks_vs_timepoint_36weeks	1.50113	16.4811	5.33e-05	0.00250907	0.0306407	0.586049	0.0025402
ENSG00000125449	timepoint_20weeks_vs_timepoint_36weeks	1.1196	2.57057	0.10921	0.373817	1	0.162982	0.328208
ENSG00000125450	timepoint_20weeks_vs_timepoint_36weeks	1.26737	9.32124	0.00232998	0.0365576	0.446441	0.341834	0.029843
ENSG00000125454	timepoint_20weeks_vs_timepoint_36weeks	1.10594	0.903966	0.341969	0.658192	1	0.145279	0.609016
ENSG00000125457	timepoint_20weeks_vs_timepoint_36weeks	1.06068	0.258373	0.611362	0.838874	1	0.0849921	0.812416
ENSG00000125458	timepoint_20weeks_vs_timepoint_36weeks	0.761484	7.22154	0.00733282	0.0762865	0.931608	-0.393115	0.0628582
ENSG00000125459	timepoint_20weeks_vs_timepoint_36weeks	1.93699	9.70333	0.00189608	0.0319614	0.390312	0.953818	0.0262082
ENSG00000125462	timepoint_20weeks_vs_timepoint_36weeks	0.757497	5.20031	0.0228098	0.154217	1	-0.400688	0.129773
ENSG00000125482	timepoint_20weeks_vs_timepoint_36weeks	1.35763	10.445	0.00127335	0.0245406	0.299689	0.441085	0.0205416
ENSG00000125484	timepoint_20weeks_vs_timepoint_36weeks	0.788048	3.18309	0.0747318	0.304579	1	-0.343644	0.263514
ENSG00000125485	timepoint_20weeks_vs_timepoint_36weeks	0.905327	0.142934	0.705468	0.886352	1	-0.14349	0.867559
ENSG00000125498	timepoint_20weeks_vs_timepoint_36weeks	1.0364	1.74371	0.186997	0.49445	1	0.0515872	0.443599
ENSG00000125503	timepoint_20weeks_vs_timepoint_36weeks	1.32175	10.5604	0.0011971	0.0235575	0.287683	0.402449	0.0196312
ENSG00000125505	timepoint_20weeks_vs_timepoint_36weeks	0.905096	1.28308	0.25762	0.576452	1	-0.143856	0.522494
ENSG00000125510	timepoint_20weeks_vs_timepoint_36weeks	0.954495	0.00043969	0.983275	0.994948	1	-0.06719	0.994063
ENSG00000125520	timepoint_20weeks_vs_timepoint_36weeks	1.23115	0.750471	0.386552	0.694635	1	0.300004	0.64871
ENSG00000125531	timepoint_20weeks_vs_timepoint_36weeks	0.968959	1.34e-05	0.997085	0.999111	1	-0.0454922	0.998571
ENSG00000125534	timepoint_20weeks_vs_timepoint_36weeks	1.12807	1.55003	0.213447	0.527712	1	0.173862	0.474646
ENSG00000125538	timepoint_20weeks_vs_timepoint_36weeks	1.00517	0.00365629	0.951797	0.98439	1	0.00744298	0.982413
ENSG00000125551	timepoint_20weeks_vs_timepoint_36weeks	0.934622	0.0357332	0.850109	0.948413	1	-0.0975448	0.942086
ENSG00000125611	timepoint_20weeks_vs_timepoint_36weeks	0.737959	7.33335	0.00689371	0.0733986	0.896342	-0.438387	0.060617
ENSG00000125618	timepoint_20weeks_vs_timepoint_36weeks	0.890841	0.324997	0.568759	0.814317	1	-0.166761	0.785176
ENSG00000125629	timepoint_20weeks_vs_timepoint_36weeks	0.959536	0.108538	0.74189	0.903808	1	-0.0595912	0.889576
ENSG00000125630	timepoint_20weeks_vs_timepoint_36weeks	1.07502	0.121835	0.727132	0.8967	1	0.104369	0.880434
ENSG00000125633	timepoint_20weeks_vs_timepoint_36weeks	0.94373	0.0731836	0.786817	0.923516	1	-0.0835541	0.912332
ENSG00000125637	timepoint_20weeks_vs_timepoint_36weeks	1.27746	6.47785	0.0110842	0.0992573	1	0.353278	0.082479
ENSG00000125648	timepoint_20weeks_vs_timepoint_36weeks	0.986952	0.328676	0.566579	0.812813	1	-0.0189479	0.783662
ENSG00000125650	timepoint_20weeks_vs_timepoint_36weeks	1.30648	1.0243	0.311767	0.631112	1	0.385685	0.580202
ENSG00000125651	timepoint_20weeks_vs_timepoint_36weeks	1.19864	5.4372	0.0199263	0.142302	1	0.261397	0.119052
ENSG00000125652	timepoint_20weeks_vs_timepoint_36weeks	0.889315	2.8411	0.0922192	0.342475	1	-0.169233	0.298148
ENSG00000125656	timepoint_20weeks_vs_timepoint_36weeks	1.0115	0.00642312	0.93614	0.978899	1	0.0164922	0.975958
ENSG00000125657	timepoint_20weeks_vs_timepoint_36weeks	1.10354	1.34731	0.246049	0.564457	1	0.142136	0.510599
ENSG00000125676	timepoint_20weeks_vs_timepoint_36weeks	1.08006	1.44017	0.230419	0.546929	1	0.11111	0.493818
ENSG00000125686	timepoint_20weeks_vs_timepoint_36weeks	1.09819	0.00525113	0.942248	0.980883	1	0.135129	0.979014
ENSG00000125691	timepoint_20weeks_vs_timepoint_36weeks	0.721755	11.9702	0.0005653	0.0140338	0.171381	-0.47042	0.0122045
ENSG00000125703	timepoint_20weeks_vs_timepoint_36weeks	0.952165	0.0149382	0.90275	0.967576	1	-0.070717	0.962576
ENSG00000125726	timepoint_20weeks_vs_timepoint_36weeks	0.863629	1.04701	0.306464	0.625906	1	-0.211516	0.574651
ENSG00000125730	timepoint_20weeks_vs_timepoint_36weeks	0.957862	0.00094288	0.97551	0.992128	1	-0.0621106	0.991628
ENSG00000125731	timepoint_20weeks_vs_timepoint_36weeks	0.900828	0.00318163	0.955031	0.985372	1	-0.150676	0.983825
ENSG00000125733	timepoint_20weeks_vs_timepoint_36weeks	1.08616	0.674067	0.411849	0.714507	1	0.119236	0.671587
ENSG00000125734	timepoint_20weeks_vs_timepoint_36weeks	1.043	0.323825	0.569456	0.814778	1	0.0607371	0.785432
ENSG00000125735	timepoint_20weeks_vs_timepoint_36weeks	1.43386	16.7785	4.57e-05	0.0022449	0.0274147	0.519904	0.00228162
ENSG00000125740	timepoint_20weeks_vs_timepoint_36weeks	0.935316	0.106872	0.743808	0.904767	1	-0.096474	0.890745
ENSG00000125741	timepoint_20weeks_vs_timepoint_36weeks	0.913968	0.262184	0.608746	0.837554	1	-0.129784	0.811403
ENSG00000125743	timepoint_20weeks_vs_timepoint_36weeks	0.634672	21.5455	3.95e-06	0.00031906	0.00389636	-0.655918	0.00038577
ENSG00000125744	timepoint_20weeks_vs_timepoint_36weeks	1.19293	3.85116	0.0500113	0.242618	1	0.254511	0.207473
ENSG00000125746	timepoint_20weeks_vs_timepoint_36weeks	1.21043	2.78205	0.0956647	0.349276	1	0.275523	0.30422
ENSG00000125753	timepoint_20weeks_vs_timepoint_36weeks	1.03286	0.0630071	0.801861	0.929355	1	0.0466437	0.919498
ENSG00000125755	timepoint_20weeks_vs_timepoint_36weeks	0.742006	3.54397	0.0600762	0.269788	1	-0.430496	0.230813
ENSG00000125772	timepoint_20weeks_vs_timepoint_36weeks	1.06536	0.861009	0.353699	0.667736	1	0.0913435	0.618956
ENSG00000125775	timepoint_20weeks_vs_timepoint_36weeks	0.997204	0.436701	0.508884	0.779812	1	-0.0040388	0.745835
ENSG00000125779	timepoint_20weeks_vs_timepoint_36weeks	0.947141	0.881004	0.348172	0.663094	1	-0.0783486	0.614389
ENSG00000125780	timepoint_20weeks_vs_timepoint_36weeks	1.75374	22.5139	2.42e-06	0.00021406	0.00261406	0.810433	0.000266
ENSG00000125787	timepoint_20weeks_vs_timepoint_36weeks	0.932544	1.26978	0.2601	0.579039	1	-0.100756	0.524378
ENSG00000125810	timepoint_20weeks_vs_timepoint_36weeks	0.831968	3.0937	0.0789269	0.313907	1	-0.265401	0.271959
ENSG00000125812	timepoint_20weeks_vs_timepoint_36weeks	1.21105	0.591794	0.441923	0.735961	1	0.276264	0.694723
ENSG00000125814	timepoint_20weeks_vs_timepoint_36weeks	1.1471	0.873738	0.350167	0.664655	1	0.197992	0.616155
ENSG00000125817	timepoint_20weeks_vs_timepoint_36weeks	1.1138	0.358818	0.54931	0.803042	1	0.15549	0.771467
ENSG00000125818	timepoint_20weeks_vs_timepoint_36weeks	1.27427	3.74396	0.0533037	0.251719	1	0.349667	0.214745
ENSG00000125821	timepoint_20weeks_vs_timepoint_36weeks	0.817473	4.7722	0.0291735	0.177952	1	-0.290756	0.149815
ENSG00000125826	timepoint_20weeks_vs_timepoint_36weeks	0.872783	2.54271	0.111146	0.377051	1	-0.196305	0.330821
ENSG00000125827	timepoint_20weeks_vs_timepoint_36weeks	1.00978	0.236923	0.626553	0.846697	1	0.0140418	0.821494
ENSG00000125834	timepoint_20weeks_vs_timepoint_36weeks	1.07568	2.47742	0.115834	0.385728	1	0.105242	0.338612
ENSG00000125835	timepoint_20weeks_vs_timepoint_36weeks	0.754771	3.75382	0.0529915	0.250889	1	-0.405888	0.214206
ENSG00000125841	timepoint_20weeks_vs_timepoint_36weeks	1.03696	0.125292	0.723445	0.895084	1	0.052366	0.878548
ENSG00000125843	timepoint_20weeks_vs_timepoint_36weeks	1.21666	4.94395	0.0264232	0.167948	1	0.282927	0.14078
ENSG00000125844	timepoint_20weeks_vs_timepoint_36weeks	0.80745	0.0794505	0.778107	0.919495	1	-0.308555	0.908274
ENSG00000125845	timepoint_20weeks_vs_timepoint_36weeks	0.921442	0.303333	0.581934	0.822788	1	-0.118035	0.794286
ENSG00000125846	timepoint_20weeks_vs_timepoint_36weeks	1.04329	0.0864749	0.768773	0.915854	1	0.0611463	0.904738
ENSG00000125863	timepoint_20weeks_vs_timepoint_36weeks	0.964824	0.00018221	0.989233	0.997016	1	-0.0516617	0.996591
ENSG00000125864	timepoint_20weeks_vs_timepoint_36weeks	1.22263	3.69693	0.0548198	0.255993	1	0.28999	0.218559
ENSG00000125868	timepoint_20weeks_vs_timepoint_36weeks	1.04131	0.117969	0.731325	0.899023	1	0.0583944	0.883309
ENSG00000125869	timepoint_20weeks_vs_timepoint_36weeks	1.19958	1.88173	0.17047	0.472496	1	0.262533	0.42196
ENSG00000125870	timepoint_20weeks_vs_timepoint_36weeks	1.43803	12.4298	0.00044328	0.011854	0.144761	0.524096	0.0103667
ENSG00000125871	timepoint_20weeks_vs_timepoint_36weeks	0.944302	0.0303176	0.86181	0.952921	1	-0.0826803	0.947171
ENSG00000125875	timepoint_20weeks_vs_timepoint_36weeks	1.83942	38.8967	6.79e-10	2.32e-07	2.84e-06	0.879249	4.12e-07
ENSG00000125877	timepoint_20weeks_vs_timepoint_36weeks	1.07442	0.11399	0.735723	0.900998	1	0.103554	0.885483
ENSG00000125885	timepoint_20weeks_vs_timepoint_36weeks	0.927443	0.0185804	0.891606	0.963429	1	-0.10867	0.958042
ENSG00000125898	timepoint_20weeks_vs_timepoint_36weeks	0.775785	7.49767	0.00629668	0.0693088	0.846398	-0.36627	0.0573059
ENSG00000125900	timepoint_20weeks_vs_timepoint_36weeks	1.89217	9.49765	0.00211834	0.0343643	0.419656	0.920038	0.0280613
ENSG00000125901	timepoint_20weeks_vs_timepoint_36weeks	0.77653	1.8465	0.174523	0.478328	1	-0.364887	0.428374
ENSG00000125910	timepoint_20weeks_vs_timepoint_36weeks	1.1566	2.37133	0.123924	0.39941	1	0.209886	0.351726
ENSG00000125912	timepoint_20weeks_vs_timepoint_36weeks	0.887768	2.44706	0.118088	0.389702	1	-0.171746	0.342313
ENSG00000125944	timepoint_20weeks_vs_timepoint_36weeks	1.24235	1.29901	0.254689	0.573331	1	0.313067	0.519046
ENSG00000125945	timepoint_20weeks_vs_timepoint_36weeks	1.26068	1.30195	0.254153	0.572739	1	0.334208	0.518774
ENSG00000125952	timepoint_20weeks_vs_timepoint_36weeks	1.37529	12.6606	0.00039244	0.0108781	0.132843	0.459736	0.00962573
ENSG00000125962	timepoint_20weeks_vs_timepoint_36weeks	1.11594	0.680259	0.40971	0.712989	1	0.158254	0.66942
ENSG00000125966	timepoint_20weeks_vs_timepoint_36weeks	1.02212	0.0603065	0.806067	0.930973	1	0.0315648	0.921037
ENSG00000125967	timepoint_20weeks_vs_timepoint_36weeks	1.13627	1.54273	0.214527	0.529173	1	0.18431	0.476091
ENSG00000125968	timepoint_20weeks_vs_timepoint_36weeks	0.959863	1.0879	0.29721	0.616797	1	-0.0590991	0.564684
ENSG00000125970	timepoint_20weeks_vs_timepoint_36weeks	1.15518	2.842	0.0921675	0.342384	1	0.208115	0.298084
ENSG00000125971	timepoint_20weeks_vs_timepoint_36weeks	1.42169	11.5294	0.00071424	0.0164926	0.201407	0.507612	0.0140357
ENSG00000125977	timepoint_20weeks_vs_timepoint_36weeks	1.54817	23.7639	1.28e-06	0.00012753	0.00155743	0.630567	0.0001711
ENSG00000125991	timepoint_20weeks_vs_timepoint_36weeks	1.05339	0.114682	0.734952	0.900584	1	0.0750375	0.884955
ENSG00000125995	timepoint_20weeks_vs_timepoint_36weeks	0.692118	13.2962	0.0002808	0.00857934	0.104771	-0.530909	0.00783038
ENSG00000126001	timepoint_20weeks_vs_timepoint_36weeks	0.851461	0.392904	0.530932	0.79286	1	-0.231987	0.759407
ENSG00000126003	timepoint_20weeks_vs_timepoint_36weeks	1.03436	0.555379	0.456318	0.746144	1	0.0487358	0.706984
ENSG00000126005	timepoint_20weeks_vs_timepoint_36weeks	1.15766	1.47224	0.225302	0.541273	1	0.211207	0.487983
ENSG00000126012	timepoint_20weeks_vs_timepoint_36weeks	1.28352	7.8958	0.00505961	0.0602671	0.735981	0.36011	0.0497051
ENSG00000126016	timepoint_20weeks_vs_timepoint_36weeks	0.9409	0.00041422	0.983767	0.995051	1	-0.087886	0.994063
ENSG00000126062	timepoint_20weeks_vs_timepoint_36weeks	1.19136	1.38283	0.239923	0.557593	1	0.252615	0.503596
ENSG00000126067	timepoint_20weeks_vs_timepoint_36weeks	0.902809	0.635292	0.425626	0.724606	1	-0.147507	0.682533
ENSG00000126070	timepoint_20weeks_vs_timepoint_36weeks	1.37935	6.48232	0.0110566	0.0991044	1	0.463991	0.0823547
ENSG00000126088	timepoint_20weeks_vs_timepoint_36weeks	1.46236	11.888	0.00059046	0.014451	0.176475	0.5483	0.0125131
ENSG00000126091	timepoint_20weeks_vs_timepoint_36weeks	1.63628	5.86963	0.0155956	0.122377	1	0.710421	0.101593
ENSG00000126106	timepoint_20weeks_vs_timepoint_36weeks	1.11993	0.686797	0.40747	0.711488	1	0.163403	0.667555
ENSG00000126107	timepoint_20weeks_vs_timepoint_36weeks	1.25799	4.30627	0.0382483	0.208301	1	0.331116	0.175497
ENSG00000126214	timepoint_20weeks_vs_timepoint_36weeks	1.16751	2.03076	0.154481	0.448564	1	0.22344	0.399761
ENSG00000126215	timepoint_20weeks_vs_timepoint_36weeks	1.15974	3.89419	0.0487511	0.239111	1	0.213806	0.204271
ENSG00000126216	timepoint_20weeks_vs_timepoint_36weeks	1.47772	12.5857	0.00040825	0.0111955	0.13672	0.56337	0.00986616
ENSG00000126217	timepoint_20weeks_vs_timepoint_36weeks	0.881236	0.788134	0.374896	0.684763	1	-0.182399	0.637791
ENSG00000126226	timepoint_20weeks_vs_timepoint_36weeks	1.00936	1.37434	0.24137	0.559026	1	0.0134468	0.505151
ENSG00000126243	timepoint_20weeks_vs_timepoint_36weeks	1.13549	1.32778	0.249499	0.568297	1	0.183312	0.514343
ENSG00000126246	timepoint_20weeks_vs_timepoint_36weeks	1.141	2.04459	0.153086	0.446532	1	0.190293	0.397791
ENSG00000126247	timepoint_20weeks_vs_timepoint_36weeks	1.1171	2.86456	0.0908875	0.339813	1	0.159756	0.295896
ENSG00000126249	timepoint_20weeks_vs_timepoint_36weeks	0.939913	0.0276188	0.868044	0.955209	1	-0.0894013	0.949599
ENSG00000126251	timepoint_20weeks_vs_timepoint_36weeks	1.02454	0.585519	0.444352	0.73748	1	0.0349789	0.696053
ENSG00000126254	timepoint_20weeks_vs_timepoint_36weeks	1.18197	5.22877	0.0224417	0.152715	1	0.241194	0.12829
ENSG00000126261	timepoint_20weeks_vs_timepoint_36weeks	1.01386	0.0925567	0.76102	0.912234	1	0.0198576	0.899943
ENSG00000126262	timepoint_20weeks_vs_timepoint_36weeks	1.23274	1.37801	0.240742	0.558441	1	0.301872	0.504476
ENSG00000126264	timepoint_20weeks_vs_timepoint_36weeks	1.02339	0.0199259	0.887775	0.962087	1	0.0333627	0.956963
ENSG00000126267	timepoint_20weeks_vs_timepoint_36weeks	1.2748	3.09679	0.0787777	0.313589	1	0.35027	0.271959
ENSG00000126351	timepoint_20weeks_vs_timepoint_36weeks	0.949136	0.755849	0.384857	0.693176	1	-0.0753129	0.647154
ENSG00000126353	timepoint_20weeks_vs_timepoint_36weeks	0.927093	1.37069	0.241996	0.55981	1	-0.109213	0.505854
ENSG00000126368	timepoint_20weeks_vs_timepoint_36weeks	1.56619	13.2411	0.00028905	0.00875806	0.106953	0.647262	0.00795566
ENSG00000126391	timepoint_20weeks_vs_timepoint_36weeks	1.50068	12.9568	0.00033571	0.00971582	0.118649	0.585618	0.00872948
ENSG00000126432	timepoint_20weeks_vs_timepoint_36weeks	1.27701	4.83507	0.0281337	0.174092	1	0.352773	0.146362
ENSG00000126453	timepoint_20weeks_vs_timepoint_36weeks	1.14093	2.78402	0.0955474	0.349073	1	0.190214	0.304156
ENSG00000126456	timepoint_20weeks_vs_timepoint_36weeks	1.88193	27.6799	1.78e-07	2.53e-05	0.00030878	0.912215	3.68e-05
ENSG00000126457	timepoint_20weeks_vs_timepoint_36weeks	1.14851	1.71989	0.190034	0.498454	1	0.199761	0.447907
ENSG00000126458	timepoint_20weeks_vs_timepoint_36weeks	1.08426	0.498412	0.480377	0.761377	1	0.116714	0.725298
ENSG00000126460	timepoint_20weeks_vs_timepoint_36weeks	1.01476	0.00183232	0.965866	0.989038	1	0.0211387	0.987906
ENSG00000126461	timepoint_20weeks_vs_timepoint_36weeks	0.774712	2.54072	0.111286	0.377389	1	-0.368268	0.331028
ENSG00000126464	timepoint_20weeks_vs_timepoint_36weeks	1.3812	1.09033	0.296671	0.616416	1	0.46592	0.564294
ENSG00000126467	timepoint_20weeks_vs_timepoint_36weeks	1.08116	0.626441	0.428867	0.727234	1	0.112579	0.685508
ENSG00000126522	timepoint_20weeks_vs_timepoint_36weeks	1.10782	1.94709	0.163236	0.461526	1	0.147727	0.411454
ENSG00000126524	timepoint_20weeks_vs_timepoint_36weeks	0.977199	0.351457	0.553434	0.805594	1	-0.0332756	0.774932
ENSG00000126561	timepoint_20weeks_vs_timepoint_36weeks	0.933086	0.493249	0.482658	0.763168	1	-0.0999179	0.72669
ENSG00000126581	timepoint_20weeks_vs_timepoint_36weeks	1.1455	1.43033	0.232017	0.548634	1	0.195981	0.495205
ENSG00000126602	timepoint_20weeks_vs_timepoint_36weeks	0.999186	0.0307579	0.86082	0.952476	1	-0.0011741	0.946763
ENSG00000126603	timepoint_20weeks_vs_timepoint_36weeks	1.46219	4.66517	0.031037	0.1844	1	0.548129	0.154741
ENSG00000126653	timepoint_20weeks_vs_timepoint_36weeks	1.27839	9.25826	0.00241064	0.0374342	0.457145	0.354332	0.0305607
ENSG00000126698	timepoint_20weeks_vs_timepoint_36weeks	0.813322	10.2842	0.00138783	0.0259974	0.317479	-0.298101	0.0217185
ENSG00000126705	timepoint_20weeks_vs_timepoint_36weeks	1.33514	2.4112	0.120812	0.394385	1	0.416996	0.346974
ENSG00000126709	timepoint_20weeks_vs_timepoint_36weeks	0.829222	1.56364	0.211449	0.525696	1	-0.27017	0.472715
ENSG00000126746	timepoint_20weeks_vs_timepoint_36weeks	1.49272	11.7964	0.00061984	0.0149627	0.182725	0.577948	0.0128656
ENSG00000126749	timepoint_20weeks_vs_timepoint_36weeks	0.976706	0.126769	0.721888	0.894276	1	-0.0340043	0.87781
ENSG00000126756	timepoint_20weeks_vs_timepoint_36weeks	0.724476	10.4128	0.00129548	0.0248315	0.303242	-0.464991	0.0207211
ENSG00000126759	timepoint_20weeks_vs_timepoint_36weeks	1.04338	0.141967	0.70642	0.886846	1	0.0612684	0.868175
ENSG00000126767	timepoint_20weeks_vs_timepoint_36weeks	0.919758	2.36562	0.124377	0.400164	1	-0.120674	0.352321
ENSG00000126768	timepoint_20weeks_vs_timepoint_36weeks	1.27266	4.91538	0.0268613	0.169355	1	0.347852	0.142245
ENSG00000126773	timepoint_20weeks_vs_timepoint_36weeks	1.32432	7.48619	0.00633661	0.0695586	0.849448	0.405248	0.0575183
ENSG00000126775	timepoint_20weeks_vs_timepoint_36weeks	1.4819	11.7313	0.00064162	0.015345	0.187393	0.567444	0.0132187
ENSG00000126777	timepoint_20weeks_vs_timepoint_36weeks	1.25067	8.6169	0.00341309	0.0469699	0.573595	0.322699	0.0383382
ENSG00000126787	timepoint_20weeks_vs_timepoint_36weeks	0.781428	2.07018	0.150542	0.44276	1	-0.355816	0.393955
ENSG00000126790	timepoint_20weeks_vs_timepoint_36weeks	1.19287	4.96324	0.0261317	0.166961	1	0.254436	0.139826
ENSG00000126804	timepoint_20weeks_vs_timepoint_36weeks	1.00896	0.0120783	0.912511	0.970594	1	0.0128667	0.96652
ENSG00000126814	timepoint_20weeks_vs_timepoint_36weeks	0.680352	5.73772	0.0168025	0.127989	1	-0.555647	0.106614
ENSG00000126821	timepoint_20weeks_vs_timepoint_36weeks	0.916409	0.0538481	0.816549	0.935542	1	-0.125936	0.926213
ENSG00000126822	timepoint_20weeks_vs_timepoint_36weeks	1.04607	0.380269	0.537611	0.796635	1	0.0649813	0.763685
ENSG00000126858	timepoint_20weeks_vs_timepoint_36weeks	1.0052	0.0147117	0.903486	0.967696	1	0.00748547	0.962594
ENSG00000126860	timepoint_20weeks_vs_timepoint_36weeks	0.810563	1.90535	0.167814	0.468387	1	-0.303004	0.418668
ENSG00000126861	timepoint_20weeks_vs_timepoint_36weeks	1.16748	3.22253	0.0729581	0.300681	1	0.223396	0.259588
ENSG00000126870	timepoint_20weeks_vs_timepoint_36weeks	1.02175	0.147351	0.701168	0.884494	1	0.0310369	0.865076
ENSG00000126882	timepoint_20weeks_vs_timepoint_36weeks	1.02026	0.0331471	0.855573	0.950416	1	0.0289401	0.944637
ENSG00000126883	timepoint_20weeks_vs_timepoint_36weeks	0.923271	0.910122	0.340332	0.656892	1	-0.115174	0.607933
ENSG00000126890	timepoint_20weeks_vs_timepoint_36weeks	1.02576	0.0362765	0.848988	0.947836	1	0.0366891	0.941549
ENSG00000126903	timepoint_20weeks_vs_timepoint_36weeks	1.14146	0.414172	0.520019	0.786454	1	0.190884	0.752257
ENSG00000126934	timepoint_20weeks_vs_timepoint_36weeks	1.39052	8.70065	0.00326118	0.0455734	0.556541	0.475623	0.0373676
ENSG00000126945	timepoint_20weeks_vs_timepoint_36weeks	1.38097	6.63792	0.0101373	0.0938424	1	0.46568	0.0778432
ENSG00000126947	timepoint_20weeks_vs_timepoint_36weeks	0.864733	0.014639	0.903724	0.9677	1	-0.209673	0.962629
ENSG00000126953	timepoint_20weeks_vs_timepoint_36weeks	0.713731	6.81219	0.00920024	0.088261	1	-0.486548	0.0729279
ENSG00000126970	timepoint_20weeks_vs_timepoint_36weeks	1.58789	5.40486	0.0202967	0.143853	1	0.66711	0.120202
ENSG00000127022	timepoint_20weeks_vs_timepoint_36weeks	1.22114	3.56558	0.0593023	0.267637	1	0.288232	0.22877
ENSG00000127054	timepoint_20weeks_vs_timepoint_36weeks	1.14925	0.104627	0.746419	0.905963	1	0.200693	0.892026
ENSG00000127080	timepoint_20weeks_vs_timepoint_36weeks	0.983544	1.82609	0.176921	0.481276	1	-0.0239388	0.431173
ENSG00000127081	timepoint_20weeks_vs_timepoint_36weeks	0.766962	2.54691	0.110852	0.376616	1	-0.382773	0.330467
ENSG00000127084	timepoint_20weeks_vs_timepoint_36weeks	1.18403	2.85127	0.0916392	0.341378	1	0.243708	0.297038
ENSG00000127124	timepoint_20weeks_vs_timepoint_36weeks	1.15555	0.0545578	0.815366	0.934992	1	0.208585	0.925829
ENSG00000127125	timepoint_20weeks_vs_timepoint_36weeks	0.889788	0.509196	0.475667	0.758548	1	-0.168467	0.722484
ENSG00000127152	timepoint_20weeks_vs_timepoint_36weeks	1.09279	1.68356	0.194776	0.504682	1	0.128017	0.452978
ENSG00000127184	timepoint_20weeks_vs_timepoint_36weeks	0.709577	10.6591	0.00113556	0.0226944	0.277143	-0.494969	0.0189971
ENSG00000127191	timepoint_20weeks_vs_timepoint_36weeks	1.03355	0.285491	0.593253	0.829041	1	0.0476024	0.801327
ENSG00000127220	timepoint_20weeks_vs_timepoint_36weeks	1.00845	0.026138	0.871599	0.956418	1	0.0121429	0.951061
ENSG00000127249	timepoint_20weeks_vs_timepoint_36weeks	1.01021	0.387664	0.533684	0.794355	1	0.0146584	0.760859
ENSG00000127252	timepoint_20weeks_vs_timepoint_36weeks	0.798881	3.03951	0.0815929	0.319682	1	-0.323948	0.276775
ENSG00000127311	timepoint_20weeks_vs_timepoint_36weeks	1.05816	0.647955	0.421052	0.721278	1	0.0815519	0.678832
ENSG00000127314	timepoint_20weeks_vs_timepoint_36weeks	0.661192	7.388	0.00668899	0.0720974	0.880452	-0.596859	0.0594741
ENSG00000127325	timepoint_20weeks_vs_timepoint_36weeks	1.11742	0.35471	0.551605	0.804452	1	0.160167	0.773369
ENSG00000127328	timepoint_20weeks_vs_timepoint_36weeks	1.34153	10.7143	0.00110254	0.0222571	0.271803	0.423884	0.0186157
ENSG00000127334	timepoint_20weeks_vs_timepoint_36weeks	1.21851	4.66545	0.031032	0.1844	1	0.285115	0.154741
ENSG00000127337	timepoint_20weeks_vs_timepoint_36weeks	1.04119	0.006242	0.937045	0.979283	1	0.0582289	0.976489
ENSG00000127364	timepoint_20weeks_vs_timepoint_36weeks	0.939575	0.515062	0.473137	0.756595	1	-0.0899195	0.720278
ENSG00000127377	timepoint_20weeks_vs_timepoint_36weeks	0.916937	0.159042	0.690132	0.879154	1	-0.125106	0.858777
ENSG00000127399	timepoint_20weeks_vs_timepoint_36weeks	0.987751	0.0287524	0.865389	0.95433	1	-0.017781	0.948724
ENSG00000127412	timepoint_20weeks_vs_timepoint_36weeks	0.986097	0.0259733	0.872001	0.956508	1	-0.0201984	0.951073
ENSG00000127415	timepoint_20weeks_vs_timepoint_36weeks	1.39671	7.41947	0.00657393	0.0711951	0.869432	0.482027	0.0587937
ENSG00000127418	timepoint_20weeks_vs_timepoint_36weeks	1.35791	2.18156	0.140014	0.426322	1	0.441393	0.377473
ENSG00000127419	timepoint_20weeks_vs_timepoint_36weeks	1.16324	3.16824	0.075412	0.306181	1	0.218152	0.265168
ENSG00000127445	timepoint_20weeks_vs_timepoint_36weeks	0.719552	9.3554	0.00228738	0.0360856	0.440677	-0.474829	0.0294342
ENSG00000127452	timepoint_20weeks_vs_timepoint_36weeks	1.11801	1.89379	0.169108	0.470275	1	0.160928	0.420614
ENSG00000127463	timepoint_20weeks_vs_timepoint_36weeks	1.45086	15.3133	9.78e-05	0.00393925	0.048106	0.536906	0.00387824
ENSG00000127481	timepoint_20weeks_vs_timepoint_36weeks	0.940001	1.23407	0.266906	0.586423	1	-0.0892663	0.531553
ENSG00000127483	timepoint_20weeks_vs_timepoint_36weeks	1.19615	3.41751	0.0648274	0.281509	1	0.258403	0.241489
ENSG00000127507	timepoint_20weeks_vs_timepoint_36weeks	0.985874	0.385059	0.535061	0.795204	1	-0.020525	0.761994
ENSG00000127511	timepoint_20weeks_vs_timepoint_36weeks	1.32173	9.01443	0.00275066	0.0409021	0.499495	0.402422	0.0334553
ENSG00000127526	timepoint_20weeks_vs_timepoint_36weeks	1.06325	0.552875	0.457334	0.746689	1	0.0884789	0.707964
ENSG00000127527	timepoint_20weeks_vs_timepoint_36weeks	0.922691	0.354907	0.551494	0.804413	1	-0.116081	0.773369
ENSG00000127528	timepoint_20weeks_vs_timepoint_36weeks	1.2736	8.11797	0.00448021	0.0559362	0.683091	0.348917	0.0459142
ENSG00000127533	timepoint_20weeks_vs_timepoint_36weeks	1.05695	1.44226	0.230082	0.546553	1	0.0799118	0.493415
ENSG00000127540	timepoint_20weeks_vs_timepoint_36weeks	0.7952	8.18604	0.00431661	0.0546386	0.667246	-0.330611	0.044948
ENSG00000127554	timepoint_20weeks_vs_timepoint_36weeks	0.801181	3.48356	0.062298	0.275052	1	-0.3198	0.235696
ENSG00000127561	timepoint_20weeks_vs_timepoint_36weeks	1.08938	3.45152	0.0635117	0.278268	1	0.123507	0.238435
ENSG00000127564	timepoint_20weeks_vs_timepoint_36weeks	1.35479	7.64094	0.00581936	0.0658442	0.804087	0.438069	0.054295
ENSG00000127578	timepoint_20weeks_vs_timepoint_36weeks	1.00073	0.186789	0.665703	0.866751	1	0.00104628	0.84341
ENSG00000127580	timepoint_20weeks_vs_timepoint_36weeks	0.942509	0.268719	0.604317	0.835009	1	-0.0854217	0.808242
ENSG00000127585	timepoint_20weeks_vs_timepoint_36weeks	1.7367	6.92827	0.00862587	0.0847255	1	0.796348	0.0701168
ENSG00000127586	timepoint_20weeks_vs_timepoint_36weeks	1.5703	7.39263	0.00667193	0.0719533	0.878692	0.651038	0.0594162
ENSG00000127603	timepoint_20weeks_vs_timepoint_36weeks	1.03176	0.971338	0.324605	0.643186	1	0.0451074	0.592899
ENSG00000127616	timepoint_20weeks_vs_timepoint_36weeks	0.889851	0.0552343	0.814245	0.934514	1	-0.168363	0.925551
ENSG00000127663	timepoint_20weeks_vs_timepoint_36weeks	0.959158	0.216671	0.641698	0.855154	1	-0.0601589	0.829997
ENSG00000127666	timepoint_20weeks_vs_timepoint_36weeks	0.868026	4.40124	0.0361838	0.201747	1	-0.204189	0.169959
ENSG00000127720	timepoint_20weeks_vs_timepoint_36weeks	1.13245	0.613091	0.433827	0.730199	1	0.179446	0.688646
ENSG00000127774	timepoint_20weeks_vs_timepoint_36weeks	0.659347	16.1277	6.4e-05	0.00288555	0.0352383	-0.60089	0.00292524
ENSG00000127804	timepoint_20weeks_vs_timepoint_36weeks	1.00269	0.0131446	0.908747	0.969403	1	0.00388016	0.964542
ENSG00000127824	timepoint_20weeks_vs_timepoint_36weeks	1.38021	7.93015	0.00496528	0.0595138	0.726781	0.464888	0.0490175
ENSG00000127831	timepoint_20weeks_vs_timepoint_36weeks	1.15632	0.198859	0.655748	0.861957	1	0.209544	0.83712
ENSG00000127837	timepoint_20weeks_vs_timepoint_36weeks	0.807986	4.72024	0.0300631	0.181117	1	-0.307598	0.15208
ENSG00000127838	timepoint_20weeks_vs_timepoint_36weeks	1.03606	0.955733	0.32852	0.646353	1	0.0511117	0.596377
ENSG00000127870	timepoint_20weeks_vs_timepoint_36weeks	1.09072	0.255	0.613697	0.840119	1	0.125284	0.813738
ENSG00000127884	timepoint_20weeks_vs_timepoint_36weeks	1.00385	0.0023217	0.96158	0.987737	1	0.0055367	0.986201
ENSG00000127903	timepoint_20weeks_vs_timepoint_36weeks	1.07826	1.05184	0.305352	0.624897	1	0.108708	0.573823
ENSG00000127914	timepoint_20weeks_vs_timepoint_36weeks	1.16346	4.33295	0.0376561	0.2065	1	0.218427	0.174071
ENSG00000127920	timepoint_20weeks_vs_timepoint_36weeks	0.857161	1.94496	0.163466	0.461877	1	-0.222361	0.411914
ENSG00000127922	timepoint_20weeks_vs_timepoint_36weeks	0.792465	4.82868	0.0282375	0.174533	1	-0.33558	0.146632
ENSG00000127946	timepoint_20weeks_vs_timepoint_36weeks	1.02013	0.0318835	0.858323	0.951585	1	0.0287506	0.945676
ENSG00000127947	timepoint_20weeks_vs_timepoint_36weeks	0.989613	0.13103	0.717449	0.892067	1	-0.0150636	0.875228
ENSG00000127948	timepoint_20weeks_vs_timepoint_36weeks	1.06241	0.140494	0.707876	0.887698	1	0.0873443	0.86908
ENSG00000127951	timepoint_20weeks_vs_timepoint_36weeks	1.11768	2.51204	0.113322	0.381179	1	0.160506	0.334388
ENSG00000127952	timepoint_20weeks_vs_timepoint_36weeks	1.21683	2.51013	0.113459	0.381447	1	0.283129	0.334583
ENSG00000127954	timepoint_20weeks_vs_timepoint_36weeks	1.14116	0.673442	0.412066	0.714707	1	0.190506	0.671824
ENSG00000127955	timepoint_20weeks_vs_timepoint_36weeks	1.20136	1.3018	0.25418	0.572739	1	0.264669	0.518774
ENSG00000127957	timepoint_20weeks_vs_timepoint_36weeks	1.24863	5.85371	0.0157364	0.123046	1	0.320341	0.102086
ENSG00000127980	timepoint_20weeks_vs_timepoint_36weeks	1.11029	0.348111	0.555329	0.806687	1	0.15094	0.775941
ENSG00000127989	timepoint_20weeks_vs_timepoint_36weeks	1.12684	0.837638	0.360312	0.673194	1	0.172288	0.625469
ENSG00000127990	timepoint_20weeks_vs_timepoint_36weeks	0.957597	0.016113	0.899018	0.965904	1	-0.06251	0.96086
ENSG00000127993	timepoint_20weeks_vs_timepoint_36weeks	0.946	0.155371	0.693546	0.880903	1	-0.0800882	0.860705
ENSG00000127995	timepoint_20weeks_vs_timepoint_36weeks	1.06464	0.690544	0.406194	0.710585	1	0.0903617	0.666813
ENSG00000128000	timepoint_20weeks_vs_timepoint_36weeks	1.13295	1.53213	0.216108	0.531051	1	0.180079	0.477797
ENSG00000128011	timepoint_20weeks_vs_timepoint_36weeks	1.08668	0.453591	0.500803	0.774465	1	0.119928	0.739281
ENSG00000128016	timepoint_20weeks_vs_timepoint_36weeks	0.991841	0.35461	0.551661	0.804485	1	-0.0118189	0.773369
ENSG00000128039	timepoint_20weeks_vs_timepoint_36weeks	1.22144	5.47034	0.0195542	0.140578	1	0.288583	0.117839
ENSG00000128040	timepoint_20weeks_vs_timepoint_36weeks	0.879777	0.0466308	0.829081	0.940509	1	-0.18479	0.931615
ENSG00000128050	timepoint_20weeks_vs_timepoint_36weeks	1.2593	3.70079	0.0546938	0.255624	1	0.332618	0.218242
ENSG00000128059	timepoint_20weeks_vs_timepoint_36weeks	1.18858	1.67317	0.196157	0.506449	1	0.249243	0.454544
ENSG00000128159	timepoint_20weeks_vs_timepoint_36weeks	1.29765	9.79899	0.00180093	0.0308595	0.376855	0.375899	0.0254536
ENSG00000128165	timepoint_20weeks_vs_timepoint_36weeks	1.10668	0.0159762	0.899445	0.966125	1	0.14624	0.961062
ENSG00000128185	timepoint_20weeks_vs_timepoint_36weeks	0.750603	6.56378	0.0105651	0.0964237	1	-0.413877	0.0802011
ENSG00000128191	timepoint_20weeks_vs_timepoint_36weeks	1.02955	0.910016	0.34036	0.656892	1	0.0420121	0.607933
ENSG00000128203	timepoint_20weeks_vs_timepoint_36weeks	0.828292	1.43803	0.230766	0.547327	1	-0.271788	0.494093
ENSG00000128218	timepoint_20weeks_vs_timepoint_36weeks	1.19177	1.99283	0.158382	0.454081	1	0.253102	0.404738
ENSG00000128228	timepoint_20weeks_vs_timepoint_36weeks	1.04313	0.308822	0.578538	0.820485	1	0.0609153	0.791135
ENSG00000128245	timepoint_20weeks_vs_timepoint_36weeks	1.11219	0.522754	0.469852	0.754247	1	0.153406	0.717042
ENSG00000128253	timepoint_20weeks_vs_timepoint_36weeks	1.35871	5.35722	0.0208551	0.146284	1	0.442238	0.12246
ENSG00000128266	timepoint_20weeks_vs_timepoint_36weeks	1.05835	0.485999	0.485893	0.764986	1	0.0818138	0.728966
ENSG00000128268	timepoint_20weeks_vs_timepoint_36weeks	1.47	7.45782	0.00643644	0.0702853	0.858322	0.555816	0.0580232
ENSG00000128271	timepoint_20weeks_vs_timepoint_36weeks	1.59929	7.57424	0.00603678	0.06751	0.82443	0.67743	0.0558766
ENSG00000128272	timepoint_20weeks_vs_timepoint_36weeks	0.981735	0.0434921	0.834847	0.942661	1	-0.0265938	0.934636
ENSG00000128274	timepoint_20weeks_vs_timepoint_36weeks	1.0728	0.38286	0.536229	0.795931	1	0.101387	0.762696
ENSG00000128283	timepoint_20weeks_vs_timepoint_36weeks	1.05634	0.13131	0.71716	0.891949	1	0.079079	0.875171
ENSG00000128284	timepoint_20weeks_vs_timepoint_36weeks	1.03055	0.0743634	0.785147	0.922757	1	0.0434099	0.91135
ENSG00000128294	timepoint_20weeks_vs_timepoint_36weeks	1.30724	7.25141	0.00721277	0.0756049	0.923285	0.386519	0.0625461
ENSG00000128298	timepoint_20weeks_vs_timepoint_36weeks	1.09343	2.0626	0.151291	0.443867	1	0.128861	0.395202
ENSG00000128309	timepoint_20weeks_vs_timepoint_36weeks	1.27465	5.9847	0.014616	0.117523	1	0.350101	0.0977629
ENSG00000128311	timepoint_20weeks_vs_timepoint_36weeks	1.226	6.50584	0.0109123	0.0983336	1	0.293965	0.0817816
ENSG00000128322	timepoint_20weeks_vs_timepoint_36weeks	1.0524	0.818495	0.365856	0.67747	1	0.0736818	0.62958
ENSG00000128335	timepoint_20weeks_vs_timepoint_36weeks	1.37568	5.42496	0.0200657	0.142864	1	0.460141	0.119543
ENSG00000128340	timepoint_20weeks_vs_timepoint_36weeks	0.841794	3.80766	0.0513206	0.246237	1	-0.248461	0.210722
ENSG00000128383	timepoint_20weeks_vs_timepoint_36weeks	1.0796	0.530126	0.466738	0.752393	1	0.110494	0.714666
ENSG00000128394	timepoint_20weeks_vs_timepoint_36weeks	0.970568	2.10342	0.14731	0.437801	1	-0.0430985	0.389283
ENSG00000128438	timepoint_20weeks_vs_timepoint_36weeks	1.02125	0.451935	0.501586	0.775064	1	0.0303343	0.739804
ENSG00000128463	timepoint_20weeks_vs_timepoint_36weeks	0.836358	0.316996	0.573555	0.817258	1	-0.257808	0.787926
ENSG00000128482	timepoint_20weeks_vs_timepoint_36weeks	0.980793	0.651681	0.41972	0.720297	1	-0.0279794	0.677466
ENSG00000128487	timepoint_20weeks_vs_timepoint_36weeks	1.57908	17.4357	3.25e-05	0.0017243	0.0210571	0.659084	0.00179594
ENSG00000128512	timepoint_20weeks_vs_timepoint_36weeks	1.11895	0.51721	0.472216	0.755804	1	0.162145	0.719055
ENSG00000128513	timepoint_20weeks_vs_timepoint_36weeks	1.22921	0.428296	0.512989	0.782182	1	0.297726	0.748111
ENSG00000128524	timepoint_20weeks_vs_timepoint_36weeks	1.13539	0.113895	0.735829	0.901049	1	0.183191	0.885554
ENSG00000128534	timepoint_20weeks_vs_timepoint_36weeks	0.748921	8.38778	0.00386659	0.0508709	0.621235	-0.417114	0.041691
ENSG00000128536	timepoint_20weeks_vs_timepoint_36weeks	1.09095	3.1568	0.0759403	0.307537	1	0.12559	0.266081
ENSG00000128563	timepoint_20weeks_vs_timepoint_36weeks	1.14125	1.50969	0.219499	0.534879	1	0.190612	0.481618
ENSG00000128567	timepoint_20weeks_vs_timepoint_36weeks	0.975328	0.0544364	0.815568	0.935034	1	-0.0360409	0.925829
ENSG00000128578	timepoint_20weeks_vs_timepoint_36weeks	0.860175	0.0935155	0.759824	0.911719	1	-0.217297	0.899085
ENSG00000128581	timepoint_20weeks_vs_timepoint_36weeks	0.944737	0.00042692	0.98352	0.99504	1	-0.0820159	0.994063
ENSG00000128585	timepoint_20weeks_vs_timepoint_36weeks	1.20775	1.16429	0.280859	0.600699	1	0.272317	0.54674
ENSG00000128590	timepoint_20weeks_vs_timepoint_36weeks	1.00143	0.00449781	0.946544	0.982322	1	0.00206468	0.980566
ENSG00000128594	timepoint_20weeks_vs_timepoint_36weeks	1.03949	0.167872	0.682105	0.875514	1	0.0558767	0.853941
ENSG00000128595	timepoint_20weeks_vs_timepoint_36weeks	1.13314	0.168411	0.681623	0.875312	1	0.180325	0.853485
ENSG00000128596	timepoint_20weeks_vs_timepoint_36weeks	1.09117	2.51629	0.113017	0.38071	1	0.125881	0.334066
ENSG00000128604	timepoint_20weeks_vs_timepoint_36weeks	1.1621	1.68072	0.195152	0.505168	1	0.216733	0.453423
ENSG00000128607	timepoint_20weeks_vs_timepoint_36weeks	1.13699	0.88792	0.346288	0.661581	1	0.185218	0.612536
ENSG00000128609	timepoint_20weeks_vs_timepoint_36weeks	0.757089	2.44959	0.117898	0.389395	1	-0.401465	0.342101
ENSG00000128626	timepoint_20weeks_vs_timepoint_36weeks	0.803149	2.35654	0.125101	0.401457	1	-0.31626	0.353488
ENSG00000128641	timepoint_20weeks_vs_timepoint_36weeks	1.16569	3.25573	0.0714998	0.297361	1	0.221183	0.256343
ENSG00000128654	timepoint_20weeks_vs_timepoint_36weeks	1.34958	0.308525	0.578721	0.82055	1	0.432513	0.79127
ENSG00000128656	timepoint_20weeks_vs_timepoint_36weeks	1.14751	1.61501	0.204109	0.516553	1	0.198501	0.464634
ENSG00000128683	timepoint_20weeks_vs_timepoint_36weeks	1.07813	0.27789	0.598214	0.8315	1	0.10853	0.804505
ENSG00000128692	timepoint_20weeks_vs_timepoint_36weeks	0.899848	0.0278913	0.867401	0.955027	1	-0.152247	0.949513
ENSG00000128694	timepoint_20weeks_vs_timepoint_36weeks	1.22698	1.3873	0.239165	0.55668	1	0.295106	0.502794
ENSG00000128699	timepoint_20weeks_vs_timepoint_36weeks	1.1141	2.25669	0.13338	0.415313	1	0.155884	0.366463
ENSG00000128708	timepoint_20weeks_vs_timepoint_36weeks	0.933935	0.641814	0.423261	0.72287	1	-0.0986053	0.680586
ENSG00000128731	timepoint_20weeks_vs_timepoint_36weeks	0.921919	0.305163	0.580797	0.821964	1	-0.117287	0.793302
ENSG00000128739	timepoint_20weeks_vs_timepoint_36weeks	1.14912	2.22896	0.135786	0.419326	1	0.200532	0.370803
ENSG00000128789	timepoint_20weeks_vs_timepoint_36weeks	1.21201	2.12471	0.14528	0.434547	1	0.2774	0.386141
ENSG00000128791	timepoint_20weeks_vs_timepoint_36weeks	0.942208	0.399904	0.527295	0.790953	1	-0.085883	0.757313
ENSG00000128805	timepoint_20weeks_vs_timepoint_36weeks	0.844646	1.43763	0.23083	0.547417	1	-0.243582	0.494156
ENSG00000128815	timepoint_20weeks_vs_timepoint_36weeks	0.975595	0.0661991	0.797011	0.927638	1	-0.0356455	0.917259
ENSG00000128829	timepoint_20weeks_vs_timepoint_36weeks	1.2801	8.35107	0.00394478	0.0514831	0.62871	0.356259	0.0422643
ENSG00000128833	timepoint_20weeks_vs_timepoint_36weeks	0.945532	0.935183	0.333773	0.650904	1	-0.0808016	0.601757
ENSG00000128872	timepoint_20weeks_vs_timepoint_36weeks	1.06244	0.283849	0.594318	0.829402	1	0.0873752	0.802009
ENSG00000128881	timepoint_20weeks_vs_timepoint_36weeks	1.36511	7.8913	0.00507211	0.0603524	0.737022	0.449014	0.049759
ENSG00000128891	timepoint_20weeks_vs_timepoint_36weeks	1.07843	2.02363	0.155206	0.449478	1	0.108929	0.400423
ENSG00000128908	timepoint_20weeks_vs_timepoint_36weeks	1.17907	0.00200462	0.964298	0.988535	1	0.237649	0.987106
ENSG00000128915	timepoint_20weeks_vs_timepoint_36weeks	0.920198	0.0196732	0.888484	0.96235	1	-0.119983	0.957116
ENSG00000128918	timepoint_20weeks_vs_timepoint_36weeks	1.18616	0.772072	0.379805	0.688998	1	0.246304	0.642506
ENSG00000128923	timepoint_20weeks_vs_timepoint_36weeks	1.21395	7.49554	0.00630408	0.0693435	0.846821	0.279713	0.0573059
ENSG00000128928	timepoint_20weeks_vs_timepoint_36weeks	0.970761	0.24965	0.61744	0.841981	1	-0.0428113	0.815886
ENSG00000128944	timepoint_20weeks_vs_timepoint_36weeks	0.858568	1.64472	0.200001	0.511438	1	-0.219996	0.459676
ENSG00000128951	timepoint_20weeks_vs_timepoint_36weeks	0.945023	0.242349	0.622632	0.844859	1	-0.0815792	0.819119
ENSG00000128973	timepoint_20weeks_vs_timepoint_36weeks	0.966959	0.0107266	0.917533	0.972022	1	-0.0484729	0.968842
ENSG00000128989	timepoint_20weeks_vs_timepoint_36weeks	0.924513	0.100873	0.750856	0.90784	1	-0.113234	0.89428
ENSG00000129003	timepoint_20weeks_vs_timepoint_36weeks	0.948503	0.109189	0.741144	0.903574	1	-0.0762757	0.889215
ENSG00000129007	timepoint_20weeks_vs_timepoint_36weeks	1.07114	2.16065	0.141926	0.42938	1	0.0991514	0.380828
ENSG00000129038	timepoint_20weeks_vs_timepoint_36weeks	1.21653	2.84461	0.0920186	0.342067	1	0.282772	0.297755
ENSG00000129055	timepoint_20weeks_vs_timepoint_36weeks	0.95893	0.095615	0.757226	0.910405	1	-0.0605026	0.897659
ENSG00000129071	timepoint_20weeks_vs_timepoint_36weeks	1.29104	5.12569	0.0238053	0.158239	1	0.368534	0.133262
ENSG00000129083	timepoint_20weeks_vs_timepoint_36weeks	1.29804	4.98223	0.025848	0.166033	1	0.376337	0.139282
ENSG00000129084	timepoint_20weeks_vs_timepoint_36weeks	0.956634	0.17018	0.680048	0.874588	1	-0.0639608	0.852522
ENSG00000129103	timepoint_20weeks_vs_timepoint_36weeks	1.15322	0.804377	0.370021	0.680841	1	0.205673	0.63316
ENSG00000129116	timepoint_20weeks_vs_timepoint_36weeks	0.751546	1.39528	0.237819	0.554919	1	-0.412066	0.501146
ENSG00000129128	timepoint_20weeks_vs_timepoint_36weeks	1.1601	2.4346	0.119026	0.391382	1	0.214243	0.343944
ENSG00000129158	timepoint_20weeks_vs_timepoint_36weeks	0.950965	0.197045	0.657221	0.862709	1	-0.0725354	0.838129
ENSG00000129167	timepoint_20weeks_vs_timepoint_36weeks	0.943207	0.467147	0.494474	0.770809	1	-0.0843544	0.735032
ENSG00000129173	timepoint_20weeks_vs_timepoint_36weeks	1.09292	1.43402	0.231417	0.547958	1	0.12819	0.494969
ENSG00000129187	timepoint_20weeks_vs_timepoint_36weeks	1.16611	1.21015	0.27159	0.591126	1	0.221698	0.536173
ENSG00000129194	timepoint_20weeks_vs_timepoint_36weeks	0.93056	0.203777	0.651795	0.85989	1	-0.10383	0.834737
ENSG00000129197	timepoint_20weeks_vs_timepoint_36weeks	0.689668	8.19492	0.00429573	0.0545035	0.665595	-0.536026	0.044948
ENSG00000129219	timepoint_20weeks_vs_timepoint_36weeks	1.67866	12.6046	0.0004042	0.0111115	0.135693	0.747306	0.00979343
ENSG00000129235	timepoint_20weeks_vs_timepoint_36weeks	0.706554	10.5583	0.00119841	0.0235627	0.287748	-0.501129	0.0196356
ENSG00000129244	timepoint_20weeks_vs_timepoint_36weeks	1.01289	0.0479428	0.826731	0.939375	1	0.018473	0.930307
ENSG00000129245	timepoint_20weeks_vs_timepoint_36weeks	1.15061	1.96094	0.161749	0.459254	1	0.202399	0.409395
ENSG00000129250	timepoint_20weeks_vs_timepoint_36weeks	0.931362	0.87559	0.349657	0.664268	1	-0.102587	0.615657
ENSG00000129255	timepoint_20weeks_vs_timepoint_36weeks	1.21372	2.18613	0.139599	0.425632	1	0.279435	0.376842
ENSG00000129292	timepoint_20weeks_vs_timepoint_36weeks	1.08126	0.0165086	0.897792	0.965586	1	0.112713	0.960236
ENSG00000129295	timepoint_20weeks_vs_timepoint_36weeks	1.13971	1.31686	0.251454	0.5702	1	0.188665	0.516325
ENSG00000129315	timepoint_20weeks_vs_timepoint_36weeks	1.09512	0.502018	0.478794	0.760398	1	0.131091	0.724344
ENSG00000129317	timepoint_20weeks_vs_timepoint_36weeks	1.22301	0.893722	0.344718	0.66051	1	0.290441	0.611407
ENSG00000129347	timepoint_20weeks_vs_timepoint_36weeks	1.04635	0.297564	0.585545	0.82455	1	0.0653673	0.796525
ENSG00000129351	timepoint_20weeks_vs_timepoint_36weeks	1.1614	2.7976	0.0947441	0.347476	1	0.215859	0.302624
ENSG00000129353	timepoint_20weeks_vs_timepoint_36weeks	0.893448	0.872348	0.35055	0.665067	1	-0.162545	0.616449
ENSG00000129354	timepoint_20weeks_vs_timepoint_36weeks	1.22379	2.29181	0.1304	0.410097	1	0.291351	0.361229
ENSG00000129355	timepoint_20weeks_vs_timepoint_36weeks	1.36163	6.94069	0.00856666	0.0843714	1	0.445329	0.069756
ENSG00000129422	timepoint_20weeks_vs_timepoint_36weeks	1.00892	0.268492	0.60447	0.835065	1	0.0128125	0.808302
ENSG00000129450	timepoint_20weeks_vs_timepoint_36weeks	0.95221	0.492038	0.483196	0.763499	1	-0.0706476	0.727034
ENSG00000129460	timepoint_20weeks_vs_timepoint_36weeks	1.13908	2.28023	0.131374	0.411747	1	0.187865	0.36293
ENSG00000129465	timepoint_20weeks_vs_timepoint_36weeks	1.29885	4.85709	0.0277788	0.172774	1	0.377236	0.145121
ENSG00000129467	timepoint_20weeks_vs_timepoint_36weeks	1.16764	3.29713	0.069725	0.293339	1	0.22359	0.251947
ENSG00000129472	timepoint_20weeks_vs_timepoint_36weeks	1.39539	12.7937	0.00036585	0.010326	0.1261	0.480673	0.00923245
ENSG00000129473	timepoint_20weeks_vs_timepoint_36weeks	1.64348	4.88378	0.0273547	0.171298	1	0.716753	0.143849
ENSG00000129474	timepoint_20weeks_vs_timepoint_36weeks	0.917084	0.123505	0.725344	0.895969	1	-0.124874	0.87921
ENSG00000129480	timepoint_20weeks_vs_timepoint_36weeks	0.997754	0.0498152	0.823434	0.93813	1	-0.0032444	0.928985
ENSG00000129484	timepoint_20weeks_vs_timepoint_36weeks	1.28468	3.79313	0.051766	0.247493	1	0.361407	0.211414
ENSG00000129493	timepoint_20weeks_vs_timepoint_36weeks	1.00519	3.79e-05	0.995089	0.998439	1	0.00747063	0.99765
ENSG00000129515	timepoint_20weeks_vs_timepoint_36weeks	1.00254	0.279844	0.596931	0.831025	1	0.00366295	0.803677
ENSG00000129518	timepoint_20weeks_vs_timepoint_36weeks	1.07314	1.18234	0.277164	0.597076	1	0.101836	0.542513
ENSG00000129521	timepoint_20weeks_vs_timepoint_36weeks	0.951998	0.62761	0.428437	0.726851	1	-0.0709699	0.685106
ENSG00000129534	timepoint_20weeks_vs_timepoint_36weeks	1.10625	0.0830981	0.773207	0.917511	1	0.145679	0.905996
ENSG00000129535	timepoint_20weeks_vs_timepoint_36weeks	0.94279	0.00501183	0.943577	0.981346	1	-0.0849911	0.979422
ENSG00000129538	timepoint_20weeks_vs_timepoint_36weeks	1.03281	0.047567	0.8274	0.939751	1	0.0465721	0.930768
ENSG00000129559	timepoint_20weeks_vs_timepoint_36weeks	0.973483	1.06666	0.301971	0.621494	1	-0.038772	0.57033
ENSG00000129562	timepoint_20weeks_vs_timepoint_36weeks	1.16085	1.2682	0.260398	0.579348	1	0.215182	0.524585
ENSG00000129566	timepoint_20weeks_vs_timepoint_36weeks	1.05654	0.907797	0.340949	0.657443	1	0.0793485	0.60829
ENSG00000129595	timepoint_20weeks_vs_timepoint_36weeks	1.05803	0.0733367	0.7866	0.923463	1	0.0813866	0.912192
ENSG00000129625	timepoint_20weeks_vs_timepoint_36weeks	1.23443	3.33006	0.0683473	0.290125	1	0.303849	0.248783
ENSG00000129636	timepoint_20weeks_vs_timepoint_36weeks	1.52637	13.7684	0.00021913	0.00715933	0.0874295	0.610105	0.00659008
ENSG00000129646	timepoint_20weeks_vs_timepoint_36weeks	1.41787	8.18406	0.00432128	0.0546846	0.667807	0.503725	0.0449618
ENSG00000129654	timepoint_20weeks_vs_timepoint_36weeks	0.94952	0.00450028	0.946529	0.982322	1	-0.0747291	0.980566
ENSG00000129657	timepoint_20weeks_vs_timepoint_36weeks	1.21952	5.19496	0.0228798	0.154482	1	0.286314	0.129978
ENSG00000129667	timepoint_20weeks_vs_timepoint_36weeks	1.09805	0.750185	0.386642	0.694731	1	0.134942	0.64872
ENSG00000129675	timepoint_20weeks_vs_timepoint_36weeks	1.04035	0.104473	0.7466	0.906075	1	0.0570669	0.892185
ENSG00000129680	timepoint_20weeks_vs_timepoint_36weeks	0.952757	0.00505131	0.943355	0.981252	1	-0.0698195	0.979422
ENSG00000129682	timepoint_20weeks_vs_timepoint_36weeks	1.05034	0.00150422	0.969071	0.990224	1	0.0708587	0.989678
ENSG00000129691	timepoint_20weeks_vs_timepoint_36weeks	1.51652	12.786	0.00036733	0.0103574	0.126484	0.600764	0.00923267
ENSG00000129696	timepoint_20weeks_vs_timepoint_36weeks	1.09727	0.477173	0.489879	0.767701	1	0.133922	0.731933
ENSG00000129749	timepoint_20weeks_vs_timepoint_36weeks	1.60044	13.3035	0.00027972	0.00856025	0.104538	0.678468	0.00782464
ENSG00000129757	timepoint_20weeks_vs_timepoint_36weeks	1.26298	3.53922	0.0602478	0.270238	1	0.336833	0.231099
ENSG00000129810	timepoint_20weeks_vs_timepoint_36weeks	0.990594	1.44205	0.230116	0.546579	1	-0.0136343	0.493415
ENSG00000129911	timepoint_20weeks_vs_timepoint_36weeks	1.089	0.00468699	0.945433	0.981953	1	0.123	0.980106
ENSG00000129925	timepoint_20weeks_vs_timepoint_36weeks	1.0064	0.0208437	0.885237	0.961165	1	0.00920484	0.956367
ENSG00000129932	timepoint_20weeks_vs_timepoint_36weeks	1.40755	9.45677	0.00216558	0.0349151	0.426382	0.493189	0.0285099
ENSG00000129933	timepoint_20weeks_vs_timepoint_36weeks	1.02127	0.123616	0.725226	0.895922	1	0.0303712	0.87921
ENSG00000129946	timepoint_20weeks_vs_timepoint_36weeks	0.968847	0.00321347	0.954806	0.985318	1	-0.0456585	0.983756
ENSG00000129951	timepoint_20weeks_vs_timepoint_36weeks	1.07097	0.940613	0.332374	0.649612	1	0.0989122	0.600161
ENSG00000129968	timepoint_20weeks_vs_timepoint_36weeks	0.964332	0.179827	0.671621	0.870465	1	-0.0523981	0.847506
ENSG00000129990	timepoint_20weeks_vs_timepoint_36weeks	1.13496	1.53529	0.215635	0.530473	1	0.182647	0.477347
ENSG00000129991	timepoint_20weeks_vs_timepoint_36weeks	1.12738	3.66009	0.0560394	0.259171	1	0.172976	0.22122
ENSG00000129993	timepoint_20weeks_vs_timepoint_36weeks	0.971939	0.339166	0.560453	0.809716	1	-0.041062	0.779385
ENSG00000130005	timepoint_20weeks_vs_timepoint_36weeks	1.2377	6.25859	0.0125312	0.107103	1	0.307666	0.0892258
ENSG00000130021	timepoint_20weeks_vs_timepoint_36weeks	0.998788	0.0465168	0.829287	0.940585	1	-0.0017494	0.931687
ENSG00000130023	timepoint_20weeks_vs_timepoint_36weeks	0.843491	1.76936	0.183789	0.4904	1	-0.245555	0.439557
ENSG00000130024	timepoint_20weeks_vs_timepoint_36weeks	1.35768	6.99136	0.00832925	0.0827401	1	0.441142	0.0685791
ENSG00000130035	timepoint_20weeks_vs_timepoint_36weeks	1.04058	0.584179	0.444874	0.737883	1	0.0573927	0.696424
ENSG00000130038	timepoint_20weeks_vs_timepoint_36weeks	1.35072	2.14145	0.143706	0.432036	1	0.433725	0.383746
ENSG00000130052	timepoint_20weeks_vs_timepoint_36weeks	0.710085	3.42833	0.0644056	0.280401	1	-0.493937	0.240708
ENSG00000130066	timepoint_20weeks_vs_timepoint_36weeks	1.13978	2.25773	0.13329	0.415141	1	0.188754	0.366308
ENSG00000130119	timepoint_20weeks_vs_timepoint_36weeks	0.931581	0.254474	0.614063	0.840301	1	-0.102248	0.813834
ENSG00000130147	timepoint_20weeks_vs_timepoint_36weeks	1.15546	0.79696	0.372236	0.682504	1	0.208469	0.635061
ENSG00000130150	timepoint_20weeks_vs_timepoint_36weeks	1.1215	0.829438	0.362673	0.674753	1	0.165423	0.626649
ENSG00000130158	timepoint_20weeks_vs_timepoint_36weeks	1.02073	0.590215	0.442532	0.736224	1	0.0296058	0.695004
ENSG00000130159	timepoint_20weeks_vs_timepoint_36weeks	1.19727	2.46898	0.116455	0.38679	1	0.259749	0.339589
ENSG00000130164	timepoint_20weeks_vs_timepoint_36weeks	1.22633	3.0502	0.0810594	0.318489	1	0.294341	0.275866
ENSG00000130165	timepoint_20weeks_vs_timepoint_36weeks	1.33995	7.05299	0.00804957	0.0809835	0.988968	0.422183	0.0670563
ENSG00000130167	timepoint_20weeks_vs_timepoint_36weeks	0.918872	0.2255	0.634993	0.85138	1	-0.122065	0.826206
ENSG00000130175	timepoint_20weeks_vs_timepoint_36weeks	0.995123	0.25639	0.612732	0.839703	1	-0.007053	0.813194
ENSG00000130176	timepoint_20weeks_vs_timepoint_36weeks	0.964629	0.0646817	0.7993	0.928302	1	-0.0519546	0.918234
ENSG00000130177	timepoint_20weeks_vs_timepoint_36weeks	1.55923	11.6689	0.00066324	0.0157092	0.19184	0.640833	0.013455
ENSG00000130193	timepoint_20weeks_vs_timepoint_36weeks	1.26423	1.25187	0.263487	0.582549	1	0.338264	0.528093
ENSG00000130202	timepoint_20weeks_vs_timepoint_36weeks	0.836045	2.64178	0.104428	0.365513	1	-0.258348	0.319201
ENSG00000130204	timepoint_20weeks_vs_timepoint_36weeks	0.992571	0.263112	0.608113	0.837152	1	-0.0107577	0.810903
ENSG00000130222	timepoint_20weeks_vs_timepoint_36weeks	1.36567	4.03186	0.0449393	0.228028	1	0.449611	0.194132
ENSG00000130227	timepoint_20weeks_vs_timepoint_36weeks	1.24386	7.58611	0.0059975	0.0672677	0.821472	0.314825	0.0556475
ENSG00000130244	timepoint_20weeks_vs_timepoint_36weeks	0.818733	4.18197	0.0411391	0.217054	1	-0.288535	0.18405
ENSG00000130254	timepoint_20weeks_vs_timepoint_36weeks	1.09458	0.782419	0.376632	0.686421	1	0.130371	0.639704
ENSG00000130255	timepoint_20weeks_vs_timepoint_36weeks	0.679411	17.7549	2.76e-05	0.00150629	0.0183948	-0.557643	0.00159145
ENSG00000130270	timepoint_20weeks_vs_timepoint_36weeks	1.19521	1.20366	0.272877	0.592388	1	0.257266	0.537138
ENSG00000130299	timepoint_20weeks_vs_timepoint_36weeks	1.27353	3.11307	0.0779969	0.31201	1	0.348833	0.270767
ENSG00000130300	timepoint_20weeks_vs_timepoint_36weeks	1.2832	5.81694	0.0160666	0.124499	1	0.359745	0.103232
ENSG00000130303	timepoint_20weeks_vs_timepoint_36weeks	0.918829	0.00752711	0.930882	0.976748	1	-0.122132	0.97395
ENSG00000130304	timepoint_20weeks_vs_timepoint_36weeks	1.00741	0.492264	0.483096	0.763453	1	0.0106474	0.726942
ENSG00000130305	timepoint_20weeks_vs_timepoint_36weeks	1.35414	3.77532	0.0523174	0.249012	1	0.437374	0.212654
ENSG00000130309	timepoint_20weeks_vs_timepoint_36weeks	1.17472	2.28517	0.130958	0.411005	1	0.23232	0.362134
ENSG00000130311	timepoint_20weeks_vs_timepoint_36weeks	1.39809	8.09241	0.00454328	0.0563946	0.68869	0.483452	0.0462584
ENSG00000130312	timepoint_20weeks_vs_timepoint_36weeks	0.661468	8.86288	0.0029862	0.0430901	0.526216	-0.596258	0.0353352
ENSG00000130313	timepoint_20weeks_vs_timepoint_36weeks	1.02458	0.00087328	0.976431	0.992439	1	0.0350394	0.991975
ENSG00000130332	timepoint_20weeks_vs_timepoint_36weeks	0.590929	27.3659	2.08e-07	2.88e-05	0.00035137	-0.758942	4.22e-05
ENSG00000130338	timepoint_20weeks_vs_timepoint_36weeks	0.959003	0.113803	0.735932	0.901096	1	-0.0603921	0.885621
ENSG00000130340	timepoint_20weeks_vs_timepoint_36weeks	0.873334	0.667773	0.41404	0.716086	1	-0.195395	0.673018
ENSG00000130347	timepoint_20weeks_vs_timepoint_36weeks	1.00888	0.136299	0.712073	0.889587	1	0.0127511	0.871634
ENSG00000130348	timepoint_20weeks_vs_timepoint_36weeks	0.903805	0.732602	0.392263	0.699285	1	-0.145916	0.653749
ENSG00000130349	timepoint_20weeks_vs_timepoint_36weeks	1.21327	1.09359	0.295951	0.615757	1	0.278895	0.563532
ENSG00000130363	timepoint_20weeks_vs_timepoint_36weeks	1.32229	12.2874	0.00047794	0.0124903	0.152531	0.40304	0.0108145
ENSG00000130382	timepoint_20weeks_vs_timepoint_36weeks	0.946574	1.01384	0.314249	0.633455	1	-0.0792124	0.58246
ENSG00000130396	timepoint_20weeks_vs_timepoint_36weeks	0.869122	0.476734	0.490079	0.767807	1	-0.202369	0.731933
ENSG00000130402	timepoint_20weeks_vs_timepoint_36weeks	0.948588	0.240775	0.623764	0.845457	1	-0.0761467	0.820095
ENSG00000130414	timepoint_20weeks_vs_timepoint_36weeks	1.37067	7.00488	0.00826707	0.0823685	1	0.454879	0.0683513
ENSG00000130429	timepoint_20weeks_vs_timepoint_36weeks	0.895633	0.981001	0.322211	0.640925	1	-0.15902	0.590302
ENSG00000130433	timepoint_20weeks_vs_timepoint_36weeks	1.26334	4.58942	0.0324306	0.188952	1	0.337248	0.158458
ENSG00000130449	timepoint_20weeks_vs_timepoint_36weeks	1.25645	7.94275	0.00493112	0.0593052	0.724233	0.329357	0.0488
ENSG00000130475	timepoint_20weeks_vs_timepoint_36weeks	1.06363	0.524147	0.469261	0.753813	1	0.0890015	0.716489
ENSG00000130479	timepoint_20weeks_vs_timepoint_36weeks	0.825729	1.68441	0.194664	0.504591	1	-0.27626	0.452978
ENSG00000130487	timepoint_20weeks_vs_timepoint_36weeks	1.0098	1.00882	0.31545	0.634438	1	0.0140685	0.583767
ENSG00000130511	timepoint_20weeks_vs_timepoint_36weeks	1.05094	0.10576	0.745097	0.905399	1	0.0716826	0.891384
ENSG00000130513	timepoint_20weeks_vs_timepoint_36weeks	0.895645	3.41176	0.0650529	0.282034	1	-0.159001	0.241864
ENSG00000130517	timepoint_20weeks_vs_timepoint_36weeks	0.851296	3.17516	0.0750941	0.305329	1	-0.232267	0.264494
ENSG00000130518	timepoint_20weeks_vs_timepoint_36weeks	1.1205	4.04048	0.0447115	0.227364	1	0.164136	0.193478
ENSG00000130520	timepoint_20weeks_vs_timepoint_36weeks	1.04185	0.00684637	0.934074	0.978092	1	0.0591515	0.975104
ENSG00000130522	timepoint_20weeks_vs_timepoint_36weeks	1.08623	0.00013158	0.99085	0.997502	1	0.119333	0.996892
ENSG00000130529	timepoint_20weeks_vs_timepoint_36weeks	0.929365	0.437073	0.508703	0.779704	1	-0.105682	0.745744
ENSG00000130544	timepoint_20weeks_vs_timepoint_36weeks	1.08061	0.473593	0.491511	0.768903	1	0.11184	0.732926
ENSG00000130545	timepoint_20weeks_vs_timepoint_36weeks	0.847015	1.47648	0.224637	0.540635	1	-0.23954	0.487482
ENSG00000130558	timepoint_20weeks_vs_timepoint_36weeks	1.04623	0.150008	0.698617	0.883235	1	0.0651953	0.863569
ENSG00000130559	timepoint_20weeks_vs_timepoint_36weeks	1.44579	4.86389	0.0276701	0.172432	1	0.531856	0.14482
ENSG00000130560	timepoint_20weeks_vs_timepoint_36weeks	1.72807	25.1837	6.25e-07	7.18e-05	0.0008772	0.789163	9.89e-05
ENSG00000130561	timepoint_20weeks_vs_timepoint_36weeks	0.776376	7.33063	0.00690407	0.0734673	0.897181	-0.365173	0.0606797
ENSG00000130584	timepoint_20weeks_vs_timepoint_36weeks	1.78943	20.4234	7.01e-06	0.00050868	0.00621201	0.839497	0.0005893
ENSG00000130589	timepoint_20weeks_vs_timepoint_36weeks	0.982307	0.034527	0.852631	0.949464	1	-0.0257545	0.943437
ENSG00000130590	timepoint_20weeks_vs_timepoint_36weeks	1.49929	6.98619	0.00835314	0.0828973	1	0.584281	0.0687309
ENSG00000130592	timepoint_20weeks_vs_timepoint_36weeks	0.802665	3.72857	0.0537947	0.253048	1	-0.31713	0.215902
ENSG00000130595	timepoint_20weeks_vs_timepoint_36weeks	1.10045	0.418744	0.517725	0.785053	1	0.138094	0.750728
ENSG00000130598	timepoint_20weeks_vs_timepoint_36weeks	1.06416	0.877264	0.349197	0.663949	1	0.0897131	0.615311
ENSG00000130600	timepoint_20weeks_vs_timepoint_36weeks	0.907802	2.11491	0.14621	0.436197	1	-0.139551	0.38775
ENSG00000130638	timepoint_20weeks_vs_timepoint_36weeks	1.19778	2.81531	0.0937069	0.345242	1	0.260363	0.300481
ENSG00000130640	timepoint_20weeks_vs_timepoint_36weeks	0.784166	2.42928	0.11943	0.392057	1	-0.350769	0.344581
ENSG00000130643	timepoint_20weeks_vs_timepoint_36weeks	0.923938	0.187831	0.664829	0.866292	1	-0.114132	0.842841
ENSG00000130649	timepoint_20weeks_vs_timepoint_36weeks	0.98975	1.00179	0.317141	0.635932	1	-0.0148632	0.585378
ENSG00000130653	timepoint_20weeks_vs_timepoint_36weeks	1.02847	0.0183682	0.892223	0.963572	1	0.0405059	0.958076
ENSG00000130656	timepoint_20weeks_vs_timepoint_36weeks	0.992863	0.0186892	0.891291	0.963269	1	-0.0103341	0.958042
ENSG00000130669	timepoint_20weeks_vs_timepoint_36weeks	1.08722	0.310952	0.577232	0.819705	1	0.120649	0.790095
ENSG00000130684	timepoint_20weeks_vs_timepoint_36weeks	1.18001	3.21095	0.0734742	0.3017	1	0.238802	0.260419
ENSG00000130695	timepoint_20weeks_vs_timepoint_36weeks	1.33384	3.77	0.0524833	0.249381	1	0.415581	0.213034
ENSG00000130699	timepoint_20weeks_vs_timepoint_36weeks	1.04438	0.371081	0.542565	0.799338	1	0.0626436	0.767078
ENSG00000130702	timepoint_20weeks_vs_timepoint_36weeks	1.20559	5.01296	0.0253956	0.164266	1	0.269738	0.138138
ENSG00000130703	timepoint_20weeks_vs_timepoint_36weeks	1.29529	7.94425	0.00492706	0.0592758	0.723874	0.373276	0.0487937
ENSG00000130706	timepoint_20weeks_vs_timepoint_36weeks	1.38549	12.4687	0.00043429	0.0116798	0.142634	0.470391	0.0102583
ENSG00000130713	timepoint_20weeks_vs_timepoint_36weeks	1.19687	3.33159	0.0682839	0.289962	1	0.259268	0.248697
ENSG00000130714	timepoint_20weeks_vs_timepoint_36weeks	1.55264	9.62874	0.0019738	0.0328451	0.401104	0.634725	0.0269267
ENSG00000130717	timepoint_20weeks_vs_timepoint_36weeks	1.01751	0.0686378	0.793389	0.926151	1	0.02504	0.915448
ENSG00000130723	timepoint_20weeks_vs_timepoint_36weeks	1.04	0.00862061	0.926045	0.975154	1	0.056587	0.972272
ENSG00000130724	timepoint_20weeks_vs_timepoint_36weeks	1.20786	6.11377	0.0135923	0.112404	1	0.272449	0.0938929
ENSG00000130725	timepoint_20weeks_vs_timepoint_36weeks	2.0728	45.0862	3.29e-11	1.91e-08	2.33e-07	1.05158	3.44e-08
ENSG00000130726	timepoint_20weeks_vs_timepoint_36weeks	0.864355	1.02548	0.311487	0.630813	1	-0.210305	0.579745
ENSG00000130731	timepoint_20weeks_vs_timepoint_36weeks	0.829713	4.64838	0.0313404	0.185529	1	-0.269315	0.155718
ENSG00000130733	timepoint_20weeks_vs_timepoint_36weeks	1.3745	8.56354	0.00351361	0.0478808	0.584719	0.45891	0.0391636
ENSG00000130734	timepoint_20weeks_vs_timepoint_36weeks	1.56376	14.5729	0.00014383	0.0052373	0.0639577	0.645022	0.00496286
ENSG00000130741	timepoint_20weeks_vs_timepoint_36weeks	1.57515	12.2976	0.00047538	0.0124385	0.151898	0.655491	0.0107825
ENSG00000130748	timepoint_20weeks_vs_timepoint_36weeks	0.839148	3.53921	0.0602484	0.270238	1	-0.253002	0.231099
ENSG00000130749	timepoint_20weeks_vs_timepoint_36weeks	0.97856	0.00506381	0.943285	0.981248	1	-0.0312673	0.979422
ENSG00000130751	timepoint_20weeks_vs_timepoint_36weeks	1.00733	0.199567	0.655175	0.861737	1	0.0105297	0.836736
ENSG00000130755	timepoint_20weeks_vs_timepoint_36weeks	0.92044	0.902391	0.34239	0.658551	1	-0.119605	0.609362
ENSG00000130758	timepoint_20weeks_vs_timepoint_36weeks	1.17766	0.712862	0.398714	0.704608	1	0.235927	0.659885
ENSG00000130764	timepoint_20weeks_vs_timepoint_36weeks	1.34295	6.07057	0.0139264	0.114075	1	0.42541	0.0949234
ENSG00000130766	timepoint_20weeks_vs_timepoint_36weeks	1.07427	0.116146	0.73333	0.899852	1	0.103354	0.884073
ENSG00000130768	timepoint_20weeks_vs_timepoint_36weeks	1.02733	0.0860739	0.769295	0.915956	1	0.0389033	0.904808
ENSG00000130770	timepoint_20weeks_vs_timepoint_36weeks	0.757369	8.17113	0.00435192	0.0548695	0.670065	-0.400932	0.0450656
ENSG00000130772	timepoint_20weeks_vs_timepoint_36weeks	0.858195	2.10195	0.147451	0.438011	1	-0.220622	0.389382
ENSG00000130775	timepoint_20weeks_vs_timepoint_36weeks	1.08611	0.486192	0.485806	0.764927	1	0.119176	0.728922
ENSG00000130779	timepoint_20weeks_vs_timepoint_36weeks	1.28839	1.33366	0.248454	0.567176	1	0.36557	0.513362
ENSG00000130783	timepoint_20weeks_vs_timepoint_36weeks	0.931505	0.0878402	0.767008	0.915091	1	-0.102364	0.903799
ENSG00000130787	timepoint_20weeks_vs_timepoint_36weeks	1.16357	2.82133	0.0933572	0.344549	1	0.218562	0.299717
ENSG00000130803	timepoint_20weeks_vs_timepoint_36weeks	1.2922	3.13226	0.0770871	0.310072	1	0.369828	0.268848
ENSG00000130810	timepoint_20weeks_vs_timepoint_36weeks	0.950691	1.15211	0.283387	0.603076	1	-0.0729509	0.5491
ENSG00000130811	timepoint_20weeks_vs_timepoint_36weeks	0.940638	0.497371	0.480835	0.761641	1	-0.0882892	0.725628
ENSG00000130812	timepoint_20weeks_vs_timepoint_36weeks	0.780955	3.1138	0.077962	0.311947	1	-0.356689	0.270708
ENSG00000130813	timepoint_20weeks_vs_timepoint_36weeks	0.912467	0.00831112	0.927381	0.975583	1	-0.132156	0.97276
ENSG00000130816	timepoint_20weeks_vs_timepoint_36weeks	1.25905	6.4746	0.0111044	0.0993829	1	0.332335	0.0825585
ENSG00000130818	timepoint_20weeks_vs_timepoint_36weeks	1.33612	6.63597	0.0101483	0.0938907	1	0.418049	0.0778532
ENSG00000130821	timepoint_20weeks_vs_timepoint_36weeks	1.14724	1.57724	0.209476	0.523484	1	0.198162	0.471102
ENSG00000130822	timepoint_20weeks_vs_timepoint_36weeks	1.14271	1.12878	0.288312	0.608346	1	0.192462	0.554856
ENSG00000130826	timepoint_20weeks_vs_timepoint_36weeks	0.893258	2.16272	0.141735	0.42909	1	-0.162851	0.380478
ENSG00000130827	timepoint_20weeks_vs_timepoint_36weeks	1.1819	1.77776	0.182753	0.489076	1	0.24111	0.438337
ENSG00000130830	timepoint_20weeks_vs_timepoint_36weeks	1.40041	9.97075	0.00164206	0.0290028	0.354181	0.485852	0.0240397
ENSG00000130844	timepoint_20weeks_vs_timepoint_36weeks	1.08938	1.09161	0.296388	0.616213	1	0.123503	0.563959
ENSG00000130856	timepoint_20weeks_vs_timepoint_36weeks	1.04803	0.0140539	0.905658	0.968301	1	0.0676835	0.963185
ENSG00000130881	timepoint_20weeks_vs_timepoint_36weeks	1.17435	1.40653	0.235938	0.552863	1	0.231867	0.499038
ENSG00000130921	timepoint_20weeks_vs_timepoint_36weeks	1.23596	6.1314	0.0134583	0.11173	1	0.305633	0.0933391
ENSG00000130935	timepoint_20weeks_vs_timepoint_36weeks	1.06806	7.86e-06	0.997764	0.999411	1	0.0949904	0.99909
ENSG00000130939	timepoint_20weeks_vs_timepoint_36weeks	1.69577	20.7824	5.84e-06	0.0004369	0.00533545	0.761944	0.00050809
ENSG00000130940	timepoint_20weeks_vs_timepoint_36weeks	1.06595	0.250665	0.616726	0.841736	1	0.0921415	0.815878
ENSG00000130956	timepoint_20weeks_vs_timepoint_36weeks	1.19349	2.01616	0.15597	0.45052	1	0.255192	0.401214
ENSG00000130958	timepoint_20weeks_vs_timepoint_36weeks	0.969418	0.00342572	0.953339	0.984835	1	-0.0448085	0.983051
ENSG00000130985	timepoint_20weeks_vs_timepoint_36weeks	0.834923	3.05474	0.0808339	0.317931	1	-0.260286	0.275435
ENSG00000130997	timepoint_20weeks_vs_timepoint_36weeks	0.900741	0.590718	0.442338	0.736192	1	-0.150815	0.694881
ENSG00000131013	timepoint_20weeks_vs_timepoint_36weeks	1.2325	2.86445	0.0908938	0.339821	1	0.301582	0.295896
ENSG00000131016	timepoint_20weeks_vs_timepoint_36weeks	1.0088	0.545008	0.460552	0.748548	1	0.0126438	0.70987
ENSG00000131018	timepoint_20weeks_vs_timepoint_36weeks	1.03193	0.0648049	0.799113	0.928238	1	0.0453511	0.918234
ENSG00000131019	timepoint_20weeks_vs_timepoint_36weeks	0.889477	1.3007	0.254381	0.573055	1	-0.168971	0.519022
ENSG00000131023	timepoint_20weeks_vs_timepoint_36weeks	1.30336	6.27403	0.0124233	0.106488	1	0.38223	0.0887561
ENSG00000131037	timepoint_20weeks_vs_timepoint_36weeks	0.810383	2.10312	0.147339	0.437835	1	-0.303324	0.389292
ENSG00000131042	timepoint_20weeks_vs_timepoint_36weeks	0.977381	0.343572	0.557918	0.808206	1	-0.0330072	0.777681
ENSG00000131043	timepoint_20weeks_vs_timepoint_36weeks	1.00627	0.151921	0.696796	0.882408	1	0.00901968	0.862621
ENSG00000131051	timepoint_20weeks_vs_timepoint_36weeks	1.11167	1.22178	0.269299	0.588863	1	0.152725	0.533731
ENSG00000131061	timepoint_20weeks_vs_timepoint_36weeks	1.04358	0.00527878	0.942096	0.980883	1	0.0615361	0.979014
ENSG00000131067	timepoint_20weeks_vs_timepoint_36weeks	1.317	8.18007	0.00433072	0.0547256	0.668308	0.397258	0.0449945
ENSG00000131069	timepoint_20weeks_vs_timepoint_36weeks	1.08513	0.169327	0.680806	0.874994	1	0.117868	0.852978
ENSG00000131089	timepoint_20weeks_vs_timepoint_36weeks	1.31846	0.36743	0.544557	0.800424	1	0.398851	0.768462
ENSG00000131095	timepoint_20weeks_vs_timepoint_36weeks	1.02217	0.609384	0.43522	0.731239	1	0.0316282	0.689742
ENSG00000131100	timepoint_20weeks_vs_timepoint_36weeks	0.969525	0.0481553	0.826353	0.939275	1	-0.0446497	0.930105
ENSG00000131115	timepoint_20weeks_vs_timepoint_36weeks	1.17686	2.45081	0.117806	0.389217	1	0.234939	0.341943
ENSG00000131116	timepoint_20weeks_vs_timepoint_36weeks	1.46778	9.21196	0.00247175	0.0380899	0.465153	0.553637	0.0311467
ENSG00000131127	timepoint_20weeks_vs_timepoint_36weeks	1.13827	1.25089	0.263674	0.582757	1	0.186844	0.528132
ENSG00000131143	timepoint_20weeks_vs_timepoint_36weeks	0.712107	9.03731	0.00271678	0.04056	0.495317	-0.489834	0.0331687
ENSG00000131148	timepoint_20weeks_vs_timepoint_36weeks	1.10102	1.36871	0.242335	0.560124	1	0.138838	0.506092
ENSG00000131149	timepoint_20weeks_vs_timepoint_36weeks	1.02227	0.0786045	0.77926	0.920146	1	0.0317811	0.908775
ENSG00000131153	timepoint_20weeks_vs_timepoint_36weeks	0.901846	0.377571	0.539057	0.797462	1	-0.149047	0.764524
ENSG00000131165	timepoint_20weeks_vs_timepoint_36weeks	1.00068	0.190813	0.662343	0.86506	1	0.00097954	0.84148
ENSG00000131171	timepoint_20weeks_vs_timepoint_36weeks	1.12924	1.35033	0.245521	0.563795	1	0.175351	0.509893
ENSG00000131174	timepoint_20weeks_vs_timepoint_36weeks	0.68751	10.3048	0.00137262	0.0258583	0.31578	-0.540548	0.0216025
ENSG00000131187	timepoint_20weeks_vs_timepoint_36weeks	1.32504	2.81873	0.0935081	0.34488	1	0.406032	0.300048
ENSG00000131188	timepoint_20weeks_vs_timepoint_36weeks	1.27668	4.86793	0.0276057	0.172183	1	0.352396	0.144604
ENSG00000131196	timepoint_20weeks_vs_timepoint_36weeks	0.781191	3.19384	0.074244	0.303444	1	-0.356254	0.262316
ENSG00000131203	timepoint_20weeks_vs_timepoint_36weeks	0.950727	1.71735	0.19036	0.498784	1	-0.0728977	0.448241
ENSG00000131236	timepoint_20weeks_vs_timepoint_36weeks	0.81467	4.49226	0.0343148	0.195356	1	-0.295712	0.163713
ENSG00000131238	timepoint_20weeks_vs_timepoint_36weeks	1.00252	0.0187768	0.891038	0.963229	1	0.00363402	0.958042
ENSG00000131242	timepoint_20weeks_vs_timepoint_36weeks	0.868538	1.16264	0.2812	0.601042	1	-0.203339	0.547125
ENSG00000131263	timepoint_20weeks_vs_timepoint_36weeks	1.12804	0.847655	0.357457	0.670891	1	0.173819	0.623101
ENSG00000131269	timepoint_20weeks_vs_timepoint_36weeks	0.929159	0.421708	0.516247	0.784159	1	-0.106003	0.750089
ENSG00000131323	timepoint_20weeks_vs_timepoint_36weeks	1.23993	1.42404	0.233046	0.549514	1	0.310255	0.495798
ENSG00000131351	timepoint_20weeks_vs_timepoint_36weeks	1.17005	1.29761	0.254946	0.57357	1	0.226565	0.519297
ENSG00000131355	timepoint_20weeks_vs_timepoint_36weeks	1.35306	6.61121	0.0102893	0.0948224	1	0.436224	0.0787104
ENSG00000131368	timepoint_20weeks_vs_timepoint_36weeks	0.94366	0.564632	0.452591	0.743373	1	-0.0836604	0.703636
ENSG00000131370	timepoint_20weeks_vs_timepoint_36weeks	0.867131	1.27695	0.258759	0.577592	1	-0.205678	0.523263
ENSG00000131373	timepoint_20weeks_vs_timepoint_36weeks	0.983042	0.322578	0.5702	0.815358	1	-0.0246749	0.786129
ENSG00000131374	timepoint_20weeks_vs_timepoint_36weeks	0.722989	5.36038	0.0208176	0.146132	1	-0.467955	0.122404
ENSG00000131375	timepoint_20weeks_vs_timepoint_36weeks	1.01298	0.417693	0.518251	0.785323	1	0.0186028	0.751156
ENSG00000131378	timepoint_20weeks_vs_timepoint_36weeks	0.917366	1.03227	0.309891	0.629252	1	-0.124431	0.577908
ENSG00000131381	timepoint_20weeks_vs_timepoint_36weeks	1.28183	7.39892	0.00664882	0.0717721	0.876479	0.358201	0.0592664
ENSG00000131389	timepoint_20weeks_vs_timepoint_36weeks	1.26504	4.62926	0.0316898	0.186503	1	0.339186	0.156164
ENSG00000131398	timepoint_20weeks_vs_timepoint_36weeks	0.972171	0.00501752	0.943545	0.981337	1	-0.0407184	0.979422
ENSG00000131400	timepoint_20weeks_vs_timepoint_36weeks	1.1636	1.97872	0.159862	0.456443	1	0.218593	0.406807
ENSG00000131401	timepoint_20weeks_vs_timepoint_36weeks	1.50394	11.8275	0.00060972	0.0147737	0.180416	0.588746	0.0127546
ENSG00000131408	timepoint_20weeks_vs_timepoint_36weeks	1.40861	10.9253	0.00098511	0.0205873	0.251411	0.494273	0.0172679
ENSG00000131437	timepoint_20weeks_vs_timepoint_36weeks	0.8835	0.421826	0.516189	0.784134	1	-0.178698	0.750089
ENSG00000131446	timepoint_20weeks_vs_timepoint_36weeks	0.884863	0.575748	0.448177	0.740122	1	-0.176474	0.699151
ENSG00000131462	timepoint_20weeks_vs_timepoint_36weeks	1.49238	10.1901	0.00145965	0.0268879	0.328354	0.577616	0.0225057
ENSG00000131467	timepoint_20weeks_vs_timepoint_36weeks	0.740871	10.9563	0.00096894	0.0203435	0.248434	-0.432706	0.0170639
ENSG00000131469	timepoint_20weeks_vs_timepoint_36weeks	0.652511	21.5962	3.85e-06	0.0003125	0.00381627	-0.615926	0.00037986
ENSG00000131470	timepoint_20weeks_vs_timepoint_36weeks	1.72077	13.133	0.00030597	0.00910703	0.111215	0.783052	0.00818536
ENSG00000131471	timepoint_20weeks_vs_timepoint_36weeks	1.52621	7.11578	0.00777455	0.0791512	0.966592	0.609949	0.0656045
ENSG00000131473	timepoint_20weeks_vs_timepoint_36weeks	1.08147	2.26698	0.132499	0.413817	1	0.112992	0.364895
ENSG00000131475	timepoint_20weeks_vs_timepoint_36weeks	1.03345	0.444451	0.505148	0.777356	1	0.0474696	0.742496
ENSG00000131480	timepoint_20weeks_vs_timepoint_36weeks	1.90796	19.868	9.32e-06	0.00063815	0.00779312	0.932031	0.00072175
ENSG00000131495	timepoint_20weeks_vs_timepoint_36weeks	1.01759	0.00090635	0.975989	0.992285	1	0.0251631	0.99174
ENSG00000131503	timepoint_20weeks_vs_timepoint_36weeks	1.48029	15.1675	0.00010546	0.00418027	0.0510493	0.56588	0.00406059
ENSG00000131504	timepoint_20weeks_vs_timepoint_36weeks	0.771865	7.72229	0.00556495	0.0639489	0.780943	-0.373579	0.0526898
ENSG00000131507	timepoint_20weeks_vs_timepoint_36weeks	1.03997	0.327202	0.56745	0.813464	1	0.0565407	0.784389
ENSG00000131508	timepoint_20weeks_vs_timepoint_36weeks	1.37435	9.6502	0.00195111	0.0325683	0.397724	0.458754	0.0266945
ENSG00000131558	timepoint_20weeks_vs_timepoint_36weeks	0.819558	4.20775	0.0405211	0.215191	1	-0.287083	0.182326
ENSG00000131584	timepoint_20weeks_vs_timepoint_36weeks	1.23514	4.33806	0.0375439	0.206105	1	0.304671	0.173747
ENSG00000131591	timepoint_20weeks_vs_timepoint_36weeks	1.3177	4.77984	0.029045	0.177495	1	0.398022	0.149359
ENSG00000131626	timepoint_20weeks_vs_timepoint_36weeks	1.00141	0.4118	0.521217	0.787072	1	0.00203625	0.752833
ENSG00000131634	timepoint_20weeks_vs_timepoint_36weeks	0.912765	1.20043	0.273521	0.593181	1	-0.131684	0.537786
ENSG00000131650	timepoint_20weeks_vs_timepoint_36weeks	0.898929	1.63546	0.201271	0.513056	1	-0.153722	0.461393
ENSG00000131652	timepoint_20weeks_vs_timepoint_36weeks	1.23944	4.04898	0.0444877	0.226728	1	0.309688	0.193023
ENSG00000131653	timepoint_20weeks_vs_timepoint_36weeks	0.971274	0.130677	0.717814	0.89226	1	-0.0420496	0.875571
ENSG00000131669	timepoint_20weeks_vs_timepoint_36weeks	1.06117	0.568437	0.451073	0.742352	1	0.0856496	0.701983
ENSG00000131686	timepoint_20weeks_vs_timepoint_36weeks	1.05888	0.595901	0.440344	0.734793	1	0.0825451	0.693255
ENSG00000131697	timepoint_20weeks_vs_timepoint_36weeks	1.95267	18.1861	2.21e-05	0.00126681	0.0154703	0.965451	0.00136202
ENSG00000131711	timepoint_20weeks_vs_timepoint_36weeks	0.991299	0.815892	0.36662	0.677987	1	-0.0126073	0.630269
ENSG00000131724	timepoint_20weeks_vs_timepoint_36weeks	1.08489	0.606777	0.436203	0.731825	1	0.117544	0.69032
ENSG00000131725	timepoint_20weeks_vs_timepoint_36weeks	1.1451	0.740243	0.389806	0.697189	1	0.195469	0.651269
ENSG00000131732	timepoint_20weeks_vs_timepoint_36weeks	0.920583	0.0185161	0.891793	0.963491	1	-0.11938	0.958042
ENSG00000131747	timepoint_20weeks_vs_timepoint_36weeks	0.8697	1.15814	0.282133	0.601704	1	-0.201411	0.547684
ENSG00000131748	timepoint_20weeks_vs_timepoint_36weeks	1.08849	1.35943	0.243938	0.562034	1	0.122334	0.5084
ENSG00000131759	timepoint_20weeks_vs_timepoint_36weeks	1.27027	4.32628	0.0378034	0.206943	1	0.34513	0.174446
ENSG00000131773	timepoint_20weeks_vs_timepoint_36weeks	0.927041	0.945695	0.331072	0.648603	1	-0.109294	0.598843
ENSG00000131778	timepoint_20weeks_vs_timepoint_36weeks	0.920942	0.0197313	0.888321	0.962293	1	-0.118818	0.957101
ENSG00000131779	timepoint_20weeks_vs_timepoint_36weeks	1.02578	0.039163	0.84317	0.945853	1	0.0367278	0.938968
ENSG00000131781	timepoint_20weeks_vs_timepoint_36weeks	0.863739	0.287646	0.591862	0.828277	1	-0.211332	0.80046
ENSG00000131788	timepoint_20weeks_vs_timepoint_36weeks	1.99728	14.929	0.00011943	0.00460113	0.0561889	0.998035	0.00443475
ENSG00000131791	timepoint_20weeks_vs_timepoint_36weeks	1.13832	1.43229	0.231698	0.548307	1	0.186906	0.495205
ENSG00000131797	timepoint_20weeks_vs_timepoint_36weeks	1.0809	1.82665	0.176854	0.481221	1	0.11223	0.431165
ENSG00000131828	timepoint_20weeks_vs_timepoint_36weeks	0.830148	5.95981	0.0148223	0.118558	1	-0.26856	0.0986026
ENSG00000131831	timepoint_20weeks_vs_timepoint_36weeks	1.23235	3.76036	0.0527854	0.250217	1	0.30141	0.213615
ENSG00000131844	timepoint_20weeks_vs_timepoint_36weeks	1.15735	5.03e-05	0.994343	0.998233	1	0.210831	0.997639
ENSG00000131845	timepoint_20weeks_vs_timepoint_36weeks	0.970711	0.308993	0.578433	0.820421	1	-0.042886	0.791049
ENSG00000131848	timepoint_20weeks_vs_timepoint_36weeks	1.22412	1.76307	0.18457	0.491414	1	0.291746	0.44045
ENSG00000131849	timepoint_20weeks_vs_timepoint_36weeks	1.1216	0.0262293	0.871377	0.956349	1	0.165559	0.950933
ENSG00000131871	timepoint_20weeks_vs_timepoint_36weeks	0.829534	2.31716	0.128295	0.406525	1	-0.269627	0.358139
ENSG00000131873	timepoint_20weeks_vs_timepoint_36weeks	1.15665	2.37998	0.123242	0.398254	1	0.209955	0.350581
ENSG00000131876	timepoint_20weeks_vs_timepoint_36weeks	1.3031	11.5144	0.00071995	0.0165964	0.202674	0.381944	0.0141157
ENSG00000131885	timepoint_20weeks_vs_timepoint_36weeks	0.873121	4.04242	0.0446602	0.227205	1	-0.195746	0.193369
ENSG00000131899	timepoint_20weeks_vs_timepoint_36weeks	1.53784	8.00883	0.00475588	0.0579384	0.707542	0.620901	0.0475739
ENSG00000131931	timepoint_20weeks_vs_timepoint_36weeks	0.760131	2.93121	0.0872177	0.332067	1	-0.395681	0.288671
ENSG00000131941	timepoint_20weeks_vs_timepoint_36weeks	1.0282	0.680095	0.409767	0.712989	1	0.0401196	0.66942
ENSG00000131943	timepoint_20weeks_vs_timepoint_36weeks	1.23964	3.43622	0.0641001	0.279605	1	0.309918	0.23991
ENSG00000131944	timepoint_20weeks_vs_timepoint_36weeks	1.09163	0.275576	0.599742	0.832548	1	0.126478	0.805733
ENSG00000131966	timepoint_20weeks_vs_timepoint_36weeks	1.3723	6.39205	0.0116288	0.102197	1	0.456595	0.0848777
ENSG00000131979	timepoint_20weeks_vs_timepoint_36weeks	1.11085	3.01729	0.082714	0.322163	1	0.151664	0.279349
ENSG00000131981	timepoint_20weeks_vs_timepoint_36weeks	1.02121	0.267753	0.604967	0.835437	1	0.030282	0.808685
ENSG00000132000	timepoint_20weeks_vs_timepoint_36weeks	0.888582	2.7067	0.100268	0.357709	1	-0.170423	0.311551
ENSG00000132002	timepoint_20weeks_vs_timepoint_36weeks	1.62919	13.2062	0.00029441	0.00886801	0.108296	0.704159	0.008021
ENSG00000132003	timepoint_20weeks_vs_timepoint_36weeks	1.44616	8.12259	0.00446893	0.0558528	0.682073	0.532227	0.0458236
ENSG00000132004	timepoint_20weeks_vs_timepoint_36weeks	1.10603	0.167702	0.682257	0.87557	1	0.145389	0.853944
ENSG00000132005	timepoint_20weeks_vs_timepoint_36weeks	0.936109	0.0633726	0.801299	0.929026	1	-0.0952519	0.91921
ENSG00000132010	timepoint_20weeks_vs_timepoint_36weeks	0.913124	1.4266	0.232626	0.549132	1	-0.131117	0.495297
ENSG00000132016	timepoint_20weeks_vs_timepoint_36weeks	1.02197	0.416319	0.51894	0.785813	1	0.0313505	0.751539
ENSG00000132017	timepoint_20weeks_vs_timepoint_36weeks	1.19298	2.83853	0.0923661	0.342677	1	0.254568	0.298176
ENSG00000132024	timepoint_20weeks_vs_timepoint_36weeks	0.925115	0.677125	0.410791	0.71358	1	-0.112295	0.670267
ENSG00000132109	timepoint_20weeks_vs_timepoint_36weeks	1.18629	2.03813	0.153736	0.44748	1	0.246452	0.398654
ENSG00000132122	timepoint_20weeks_vs_timepoint_36weeks	0.960417	0.138688	0.709674	0.88869	1	-0.0582671	0.869872
ENSG00000132128	timepoint_20weeks_vs_timepoint_36weeks	1.14375	0.453738	0.500734	0.774435	1	0.193766	0.739273
ENSG00000132141	timepoint_20weeks_vs_timepoint_36weeks	0.917627	0.154554	0.694311	0.881273	1	-0.124021	0.86141
ENSG00000132153	timepoint_20weeks_vs_timepoint_36weeks	1.21015	6.71958	0.00968656	0.0912298	1	0.275186	0.0756299
ENSG00000132155	timepoint_20weeks_vs_timepoint_36weeks	1.22783	3.50071	0.0616584	0.273683	1	0.296113	0.234701
ENSG00000132170	timepoint_20weeks_vs_timepoint_36weeks	0.840841	4.74457	0.0296432	0.179651	1	-0.250095	0.151052
ENSG00000132182	timepoint_20weeks_vs_timepoint_36weeks	1.15519	2.47484	0.116024	0.386083	1	0.208127	0.338925
ENSG00000132185	timepoint_20weeks_vs_timepoint_36weeks	1.17186	0.968045	0.325426	0.643909	1	0.228798	0.59365
ENSG00000132196	timepoint_20weeks_vs_timepoint_36weeks	0.97847	0.389978	0.532465	0.793746	1	-0.0314009	0.760411
ENSG00000132199	timepoint_20weeks_vs_timepoint_36weeks	1.19131	4.08896	0.043452	0.223768	1	0.252551	0.190043
ENSG00000132205	timepoint_20weeks_vs_timepoint_36weeks	0.929332	0.319081	0.572298	0.816694	1	-0.105734	0.787406
ENSG00000132254	timepoint_20weeks_vs_timepoint_36weeks	1.04548	1.46789	0.225989	0.541999	1	0.0641658	0.488858
ENSG00000132256	timepoint_20weeks_vs_timepoint_36weeks	1.09082	4.02599	0.0450954	0.228483	1	0.125414	0.194583
ENSG00000132259	timepoint_20weeks_vs_timepoint_36weeks	1.06652	0.685622	0.407871	0.711694	1	0.0929053	0.667703
ENSG00000132274	timepoint_20weeks_vs_timepoint_36weeks	0.977932	0.362347	0.547353	0.80184	1	-0.0321945	0.770158
ENSG00000132275	timepoint_20weeks_vs_timepoint_36weeks	1.14287	0.626157	0.428971	0.727289	1	0.192657	0.685611
ENSG00000132286	timepoint_20weeks_vs_timepoint_36weeks	1.40659	6.45376	0.0112345	0.100167	1	0.492203	0.0831778
ENSG00000132294	timepoint_20weeks_vs_timepoint_36weeks	1.01651	0.0790135	0.778702	0.91977	1	0.0236306	0.908517
ENSG00000132300	timepoint_20weeks_vs_timepoint_36weeks	1.12295	1.40772	0.235741	0.552648	1	0.167299	0.498787
ENSG00000132305	timepoint_20weeks_vs_timepoint_36weeks	0.741053	6.03486	0.0142091	0.115426	1	-0.432351	0.0959468
ENSG00000132313	timepoint_20weeks_vs_timepoint_36weeks	0.817394	1.95294	0.162606	0.460622	1	-0.290897	0.410571
ENSG00000132323	timepoint_20weeks_vs_timepoint_36weeks	1.2631	4.21895	0.0402559	0.214478	1	0.336968	0.181784
ENSG00000132326	timepoint_20weeks_vs_timepoint_36weeks	1.43259	1.40626	0.235983	0.552863	1	0.518628	0.499059
ENSG00000132329	timepoint_20weeks_vs_timepoint_36weeks	0.92548	0.377474	0.53911	0.797462	1	-0.111726	0.764541
ENSG00000132330	timepoint_20weeks_vs_timepoint_36weeks	1.38328	5.02302	0.0252492	0.16376	1	0.468092	0.137621
ENSG00000132334	timepoint_20weeks_vs_timepoint_36weeks	1.14075	2.08769	0.14883	0.439983	1	0.189979	0.391158
ENSG00000132341	timepoint_20weeks_vs_timepoint_36weeks	0.93821	0.00977205	0.921276	0.973148	1	-0.0920175	0.970508
ENSG00000132356	timepoint_20weeks_vs_timepoint_36weeks	1.26099	4.53997	0.0333756	0.192248	1	0.334559	0.160986
ENSG00000132357	timepoint_20weeks_vs_timepoint_36weeks	1.03769	0.00180148	0.966154	0.989123	1	0.0533735	0.988086
ENSG00000132359	timepoint_20weeks_vs_timepoint_36weeks	1.10828	0.409753	0.522253	0.787725	1	0.148319	0.753578
ENSG00000132361	timepoint_20weeks_vs_timepoint_36weeks	1.18042	2.04812	0.152732	0.446034	1	0.239295	0.397475
ENSG00000132376	timepoint_20weeks_vs_timepoint_36weeks	1.52619	14.3949	0.00015784	0.00563882	0.0688612	0.609936	0.00529312
ENSG00000132382	timepoint_20weeks_vs_timepoint_36weeks	1.73831	10.7856	0.00106135	0.0217028	0.265034	0.797685	0.0180824
ENSG00000132383	timepoint_20weeks_vs_timepoint_36weeks	1.13918	2.56997	0.109252	0.37388	1	0.187996	0.328208
ENSG00000132386	timepoint_20weeks_vs_timepoint_36weeks	1.06048	0.293348	0.588214	0.826003	1	0.0847216	0.798277
ENSG00000132388	timepoint_20weeks_vs_timepoint_36weeks	0.992424	0.0475373	0.827453	0.939751	1	-0.0109719	0.930768
ENSG00000132394	timepoint_20weeks_vs_timepoint_36weeks	1.17844	4.18074	0.0411689	0.21716	1	0.236873	0.18414
ENSG00000132405	timepoint_20weeks_vs_timepoint_36weeks	1.15457	1.90719	0.16761	0.46812	1	0.207357	0.418337
ENSG00000132406	timepoint_20weeks_vs_timepoint_36weeks	0.944722	0.0485146	0.825717	0.938998	1	-0.0820377	0.929944
ENSG00000132423	timepoint_20weeks_vs_timepoint_36weeks	1.02433	0.00504601	0.943385	0.981261	1	0.0346814	0.979422
ENSG00000132424	timepoint_20weeks_vs_timepoint_36weeks	1.29966	7.22086	0.00733558	0.0763051	0.931836	0.378138	0.0628582
ENSG00000132432	timepoint_20weeks_vs_timepoint_36weeks	0.733376	7.7388	0.00551472	0.0636096	0.776799	-0.447374	0.0524079
ENSG00000132434	timepoint_20weeks_vs_timepoint_36weeks	0.994363	0.695167	0.404628	0.709476	1	-0.0081549	0.665841
ENSG00000132436	timepoint_20weeks_vs_timepoint_36weeks	0.853257	0.128421	0.720157	0.893367	1	-0.228948	0.876627
ENSG00000132463	timepoint_20weeks_vs_timepoint_36weeks	1.2606	3.36463	0.0669321	0.286783	1	0.334108	0.246295
ENSG00000132465	timepoint_20weeks_vs_timepoint_36weeks	1.18617	0.622979	0.430145	0.7279	1	0.246306	0.686169
ENSG00000132466	timepoint_20weeks_vs_timepoint_36weeks	0.952474	0.0113527	0.91517	0.97131	1	-0.0702486	0.967486
ENSG00000132467	timepoint_20weeks_vs_timepoint_36weeks	1.15115	2.78086	0.0957355	0.349365	1	0.203071	0.304291
ENSG00000132470	timepoint_20weeks_vs_timepoint_36weeks	1.48703	3.46092	0.063153	0.277332	1	0.572431	0.237784
ENSG00000132471	timepoint_20weeks_vs_timepoint_36weeks	1.14945	3.09984	0.0786306	0.313302	1	0.200938	0.27194
ENSG00000132475	timepoint_20weeks_vs_timepoint_36weeks	0.997608	0.104104	0.747032	0.906299	1	-0.0034551	0.892249
ENSG00000132478	timepoint_20weeks_vs_timepoint_36weeks	1.01901	0.136218	0.712154	0.88965	1	0.0271724	0.871634
ENSG00000132481	timepoint_20weeks_vs_timepoint_36weeks	1.72594	5.98095	0.0146468	0.117686	1	0.787385	0.0978946
ENSG00000132485	timepoint_20weeks_vs_timepoint_36weeks	0.853186	3.13834	0.0768012	0.309481	1	-0.229068	0.268215
ENSG00000132507	timepoint_20weeks_vs_timepoint_36weeks	1.1034	0.240596	0.623892	0.845507	1	0.14196	0.820095
ENSG00000132510	timepoint_20weeks_vs_timepoint_36weeks	1.03546	0.049849	0.823376	0.938105	1	0.0502737	0.928974
ENSG00000132514	timepoint_20weeks_vs_timepoint_36weeks	1.09411	0.426336	0.513955	0.782751	1	0.12976	0.748571
ENSG00000132518	timepoint_20weeks_vs_timepoint_36weeks	0.943968	0.0168216	0.896834	0.965369	1	-0.0831898	0.96011
ENSG00000132522	timepoint_20weeks_vs_timepoint_36weeks	1.26992	7.85576	0.00517192	0.0611535	0.746805	0.344732	0.0505538
ENSG00000132530	timepoint_20weeks_vs_timepoint_36weeks	0.787554	1.21284	0.271058	0.590549	1	-0.34455	0.535751
ENSG00000132535	timepoint_20weeks_vs_timepoint_36weeks	1.93271	7.72332	0.00556181	0.0639235	0.780631	0.950624	0.0526898
ENSG00000132541	timepoint_20weeks_vs_timepoint_36weeks	1.09775	0.0425261	0.836666	0.943388	1	0.134546	0.935381
ENSG00000132549	timepoint_20weeks_vs_timepoint_36weeks	1.27074	4.49774	0.0342056	0.195019	1	0.345668	0.163399
ENSG00000132561	timepoint_20weeks_vs_timepoint_36weeks	0.927581	0.00067045	0.979348	0.993597	1	-0.108455	0.993438
ENSG00000132563	timepoint_20weeks_vs_timepoint_36weeks	1.16507	4.30381	0.0383034	0.208531	1	0.22042	0.175609
ENSG00000132570	timepoint_20weeks_vs_timepoint_36weeks	1.09937	2.58389	0.108297	0.372215	1	0.136676	0.326336
ENSG00000132581	timepoint_20weeks_vs_timepoint_36weeks	0.829005	1.8747	0.171271	0.473565	1	-0.270547	0.422976
ENSG00000132589	timepoint_20weeks_vs_timepoint_36weeks	0.938554	0.443383	0.50566	0.777632	1	-0.0914878	0.742909
ENSG00000132591	timepoint_20weeks_vs_timepoint_36weeks	1.24591	2.74413	0.0979516	0.35349	1	0.317197	0.307596
ENSG00000132600	timepoint_20weeks_vs_timepoint_36weeks	1.25008	5.60992	0.0180639	0.133878	1	0.322019	0.111957
ENSG00000132603	timepoint_20weeks_vs_timepoint_36weeks	0.847326	0.239807	0.624462	0.845807	1	-0.239012	0.820311
ENSG00000132604	timepoint_20weeks_vs_timepoint_36weeks	0.88847	0.484732	0.486462	0.765363	1	-0.170605	0.729372
ENSG00000132612	timepoint_20weeks_vs_timepoint_36weeks	1.19469	1.47224	0.225303	0.541273	1	0.256639	0.487983
ENSG00000132613	timepoint_20weeks_vs_timepoint_36weeks	1.01553	0.0887153	0.765884	0.914677	1	0.0222319	0.903089
ENSG00000132623	timepoint_20weeks_vs_timepoint_36weeks	1.17544	0.825143	0.363918	0.675808	1	0.233196	0.627966
ENSG00000132635	timepoint_20weeks_vs_timepoint_36weeks	1.56568	14.7089	0.00013396	0.00498744	0.0609065	0.646789	0.00478265
ENSG00000132640	timepoint_20weeks_vs_timepoint_36weeks	0.997334	0.59384	0.441135	0.735418	1	-0.0038508	0.693976
ENSG00000132646	timepoint_20weeks_vs_timepoint_36weeks	1.35716	4.71223	0.0302028	0.181598	1	0.440586	0.152439
ENSG00000132661	timepoint_20weeks_vs_timepoint_36weeks	0.602983	19.6778	1.03e-05	0.00068799	0.00840172	-0.72981	0.00078251
ENSG00000132664	timepoint_20weeks_vs_timepoint_36weeks	0.888676	0.0362584	0.849025	0.947868	1	-0.17027	0.941549
ENSG00000132669	timepoint_20weeks_vs_timepoint_36weeks	0.96704	0.531694	0.46608	0.752099	1	-0.0483532	0.714239
ENSG00000132670	timepoint_20weeks_vs_timepoint_36weeks	0.783472	5.92547	0.015112	0.119949	1	-0.352047	0.0997891
ENSG00000132676	timepoint_20weeks_vs_timepoint_36weeks	1.04853	0.075581	0.783439	0.921986	1	0.068367	0.91091
ENSG00000132680	timepoint_20weeks_vs_timepoint_36weeks	1.18698	0.624594	0.429548	0.727693	1	0.247292	0.685842
ENSG00000132681	timepoint_20weeks_vs_timepoint_36weeks	0.883429	2.66226	0.103095	0.363244	1	-0.178814	0.316772
ENSG00000132694	timepoint_20weeks_vs_timepoint_36weeks	1.14058	1.61211	0.204516	0.517125	1	0.189768	0.464945
ENSG00000132698	timepoint_20weeks_vs_timepoint_36weeks	0.920094	0.431041	0.511642	0.781462	1	-0.120147	0.747523
ENSG00000132704	timepoint_20weeks_vs_timepoint_36weeks	1.08073	0.809835	0.368404	0.679336	1	0.112003	0.631769
ENSG00000132716	timepoint_20weeks_vs_timepoint_36weeks	1.03277	0.145376	0.703081	0.885394	1	0.0465153	0.866244
ENSG00000132718	timepoint_20weeks_vs_timepoint_36weeks	0.796306	1.15664	0.282444	0.601922	1	-0.328606	0.547758
ENSG00000132740	timepoint_20weeks_vs_timepoint_36weeks	1.38226	2.83552	0.0925389	0.342975	1	0.467029	0.298362
ENSG00000132744	timepoint_20weeks_vs_timepoint_36weeks	1.09396	1.44727	0.229274	0.545541	1	0.129562	0.492618
ENSG00000132749	timepoint_20weeks_vs_timepoint_36weeks	1.65366	4.75246	0.0295082	0.179162	1	0.725664	0.150752
ENSG00000132763	timepoint_20weeks_vs_timepoint_36weeks	0.708903	1.46077	0.227117	0.54326	1	-0.496339	0.490142
ENSG00000132768	timepoint_20weeks_vs_timepoint_36weeks	1.12568	1.76674	0.184114	0.49077	1	0.170793	0.439848
ENSG00000132773	timepoint_20weeks_vs_timepoint_36weeks	1.26689	3.33455	0.0681616	0.289664	1	0.341286	0.248636
ENSG00000132780	timepoint_20weeks_vs_timepoint_36weeks	1.14647	0.418751	0.517722	0.785053	1	0.197197	0.750728
ENSG00000132781	timepoint_20weeks_vs_timepoint_36weeks	0.95337	0.0220276	0.882046	0.959896	1	-0.0688918	0.954943
ENSG00000132792	timepoint_20weeks_vs_timepoint_36weeks	1.10387	0.789218	0.374568	0.684455	1	0.142574	0.637578
ENSG00000132801	timepoint_20weeks_vs_timepoint_36weeks	0.904466	0.10252	0.748899	0.907136	1	-0.144863	0.893402
ENSG00000132819	timepoint_20weeks_vs_timepoint_36weeks	1.25576	5.30571	0.0214769	0.148858	1	0.328556	0.124972
ENSG00000132821	timepoint_20weeks_vs_timepoint_36weeks	1.20043	1.9066	0.167676	0.468221	1	0.26355	0.418434
ENSG00000132823	timepoint_20weeks_vs_timepoint_36weeks	1.35696	13.5195	0.00024971	0.0078635	0.0960288	0.440382	0.00718817
ENSG00000132824	timepoint_20weeks_vs_timepoint_36weeks	0.987995	0.015127	0.90214	0.967355	1	-0.0174236	0.962413
ENSG00000132825	timepoint_20weeks_vs_timepoint_36weeks	1.10232	1.12612	0.288883	0.608936	1	0.14054	0.555403
ENSG00000132837	timepoint_20weeks_vs_timepoint_36weeks	0.947093	1.40652	0.235941	0.552863	1	-0.0784222	0.499038
ENSG00000132842	timepoint_20weeks_vs_timepoint_36weeks	0.749576	4.02304	0.0451738	0.228696	1	-0.415854	0.194766
ENSG00000132846	timepoint_20weeks_vs_timepoint_36weeks	1.08881	0.312479	0.576298	0.819108	1	0.122751	0.789559
ENSG00000132849	timepoint_20weeks_vs_timepoint_36weeks	1.05139	1.49873	0.221178	0.536897	1	0.0722926	0.483536
ENSG00000132879	timepoint_20weeks_vs_timepoint_36weeks	1.31534	10.5923	0.00117687	0.0232688	0.284158	0.395433	0.019452
ENSG00000132881	timepoint_20weeks_vs_timepoint_36weeks	1.22547	2.02968	0.15459	0.448682	1	0.293335	0.399776
ENSG00000132906	timepoint_20weeks_vs_timepoint_36weeks	0.911999	1.02607	0.311349	0.630705	1	-0.132895	0.579745
ENSG00000132912	timepoint_20weeks_vs_timepoint_36weeks	0.961448	0.00334725	0.953876	0.985017	1	-0.0567192	0.983174
ENSG00000132932	timepoint_20weeks_vs_timepoint_36weeks	1.09544	0.0554636	0.813867	0.934356	1	0.131512	0.925365
ENSG00000132950	timepoint_20weeks_vs_timepoint_36weeks	1.11762	1.27115	0.259845	0.578883	1	0.16043	0.5242
ENSG00000132952	timepoint_20weeks_vs_timepoint_36weeks	1.2742	5.79723	0.0162465	0.125265	1	0.349588	0.103945
ENSG00000132953	timepoint_20weeks_vs_timepoint_36weeks	1.46974	7.77474	0.00540697	0.0629054	0.768199	0.555564	0.0519477
ENSG00000132963	timepoint_20weeks_vs_timepoint_36weeks	0.816318	1.81131	0.178681	0.483648	1	-0.292797	0.433041
ENSG00000132964	timepoint_20weeks_vs_timepoint_36weeks	1.122	4.61168	0.0320144	0.187612	1	0.166067	0.157118
ENSG00000132965	timepoint_20weeks_vs_timepoint_36weeks	1.08689	1.0658	0.302165	0.621724	1	0.120208	0.570626
ENSG00000132967	timepoint_20weeks_vs_timepoint_36weeks	1.2065	3.49498	0.0618713	0.274188	1	0.270828	0.234983
ENSG00000132970	timepoint_20weeks_vs_timepoint_36weeks	0.826821	1.08944	0.296867	0.616553	1	-0.274354	0.564419
ENSG00000133026	timepoint_20weeks_vs_timepoint_36weeks	0.968247	0.475762	0.490522	0.768192	1	-0.0465526	0.732192
ENSG00000133027	timepoint_20weeks_vs_timepoint_36weeks	0.912334	1.5793	0.209179	0.522939	1	-0.132365	0.470725
ENSG00000133028	timepoint_20weeks_vs_timepoint_36weeks	1.11552	0.711027	0.399321	0.704979	1	0.157711	0.660372
ENSG00000133030	timepoint_20weeks_vs_timepoint_36weeks	1.04626	0.458824	0.498344	0.773137	1	0.0652373	0.737644
ENSG00000133048	timepoint_20weeks_vs_timepoint_36weeks	0.971691	0.214891	0.64307	0.855896	1	-0.041431	0.830935
ENSG00000133055	timepoint_20weeks_vs_timepoint_36weeks	0.98017	0.00075486	0.978087	0.993139	1	-0.0288962	0.992957
ENSG00000133056	timepoint_20weeks_vs_timepoint_36weeks	1.32981	4.01333	0.0454336	0.229538	1	0.411221	0.19555
ENSG00000133059	timepoint_20weeks_vs_timepoint_36weeks	1.38826	7.30122	0.00701707	0.0743012	0.907364	0.473281	0.061472
ENSG00000133063	timepoint_20weeks_vs_timepoint_36weeks	1.17239	3.21989	0.0730752	0.30094	1	0.229455	0.259667
ENSG00000133065	timepoint_20weeks_vs_timepoint_36weeks	1.05379	0.0214176	0.883679	0.960461	1	0.0755857	0.955661
ENSG00000133067	timepoint_20weeks_vs_timepoint_36weeks	1.09972	1.68365	0.194765	0.504681	1	0.137138	0.452978
ENSG00000133069	timepoint_20weeks_vs_timepoint_36weeks	1.22686	1.92794	0.165318	0.464733	1	0.294968	0.414658
ENSG00000133101	timepoint_20weeks_vs_timepoint_36weeks	1.04149	1.1571	0.282348	0.601866	1	0.0586454	0.547758
ENSG00000133103	timepoint_20weeks_vs_timepoint_36weeks	0.824201	2.92e-05	0.995687	0.998598	1	-0.278931	0.997809
ENSG00000133104	timepoint_20weeks_vs_timepoint_36weeks	0.860294	4.55599	0.0330664	0.19115	1	-0.217098	0.160069
ENSG00000133106	timepoint_20weeks_vs_timepoint_36weeks	0.588297	12.2698	0.0004824	0.0125381	0.153114	-0.765384	0.0108558
ENSG00000133111	timepoint_20weeks_vs_timepoint_36weeks	0.934149	0.231952	0.630194	0.848787	1	-0.0982755	0.823663
ENSG00000133112	timepoint_20weeks_vs_timepoint_36weeks	0.808268	3.91152	0.0482528	0.237558	1	-0.307094	0.202696
ENSG00000133114	timepoint_20weeks_vs_timepoint_36weeks	0.93395	1.54419	0.21431	0.528864	1	-0.0985834	0.475779
ENSG00000133116	timepoint_20weeks_vs_timepoint_36weeks	0.849861	3.89702	0.0486692	0.238844	1	-0.234701	0.203993
ENSG00000133119	timepoint_20weeks_vs_timepoint_36weeks	0.881493	0.541499	0.461999	0.749491	1	-0.181979	0.710994
ENSG00000133131	timepoint_20weeks_vs_timepoint_36weeks	1.57282	3.00576	0.0833025	0.32338	1	0.653354	0.280245
ENSG00000133134	timepoint_20weeks_vs_timepoint_36weeks	1.01128	0.503386	0.478195	0.76013	1	0.0161766	0.724293
ENSG00000133138	timepoint_20weeks_vs_timepoint_36weeks	0.842616	1.80283	0.179701	0.485036	1	-0.247053	0.434229
ENSG00000133142	timepoint_20weeks_vs_timepoint_36weeks	1.28077	0.510955	0.474906	0.758117	1	0.35701	0.722005
ENSG00000133169	timepoint_20weeks_vs_timepoint_36weeks	0.879233	0.31776	0.573094	0.817079	1	-0.185682	0.787796
ENSG00000133193	timepoint_20weeks_vs_timepoint_36weeks	1.40724	11.3497	0.00078579	0.0175417	0.214219	0.492872	0.0148826
ENSG00000133195	timepoint_20weeks_vs_timepoint_36weeks	1.01035	0.0654711	0.798106	0.928037	1	0.0148561	0.917704
ENSG00000133216	timepoint_20weeks_vs_timepoint_36weeks	1.05912	1.25184	0.263492	0.582549	1	0.0828619	0.528093
ENSG00000133226	timepoint_20weeks_vs_timepoint_36weeks	1.19052	0.0271243	0.86922	0.955682	1	0.251586	0.950262
ENSG00000133243	timepoint_20weeks_vs_timepoint_36weeks	0.833509	4.65335	0.0312502	0.185219	1	-0.26273	0.155434
ENSG00000133246	timepoint_20weeks_vs_timepoint_36weeks	0.812222	2.63891	0.104616	0.36584	1	-0.300053	0.319517
ENSG00000133247	timepoint_20weeks_vs_timepoint_36weeks	1.82126	7.29434	0.0070438	0.0744772	0.909513	0.864933	0.0615466
ENSG00000133250	timepoint_20weeks_vs_timepoint_36weeks	0.814132	3.35736	0.0672269	0.28748	1	-0.296665	0.246904
ENSG00000133256	timepoint_20weeks_vs_timepoint_36weeks	0.988219	0.728486	0.393596	0.700428	1	-0.017097	0.655031
ENSG00000133265	timepoint_20weeks_vs_timepoint_36weeks	0.920129	0.0128169	0.909887	0.969733	1	-0.120092	0.965281
ENSG00000133275	timepoint_20weeks_vs_timepoint_36weeks	1.15946	3.09295	0.0789631	0.313935	1	0.213449	0.271959
ENSG00000133302	timepoint_20weeks_vs_timepoint_36weeks	1.10246	2.00235	0.157393	0.452482	1	0.140721	0.402975
ENSG00000133313	timepoint_20weeks_vs_timepoint_36weeks	1.13537	0.824109	0.364218	0.676042	1	0.183168	0.628244
ENSG00000133315	timepoint_20weeks_vs_timepoint_36weeks	1.04436	1.59104	0.207496	0.520958	1	0.062618	0.469044
ENSG00000133316	timepoint_20weeks_vs_timepoint_36weeks	1.03437	0.0925515	0.761027	0.912234	1	0.0487465	0.899943
ENSG00000133317	timepoint_20weeks_vs_timepoint_36weeks	1.15626	0.570637	0.450199	0.741617	1	0.209462	0.701001
ENSG00000133318	timepoint_20weeks_vs_timepoint_36weeks	0.969812	0.0397585	0.841997	0.945349	1	-0.0442225	0.938178
ENSG00000133321	timepoint_20weeks_vs_timepoint_36weeks	1.02027	0.104931	0.746064	0.905797	1	0.0289492	0.891761
ENSG00000133328	timepoint_20weeks_vs_timepoint_36weeks	0.981332	0.00979566	0.921181	0.973148	1	-0.0271868	0.970508
ENSG00000133392	timepoint_20weeks_vs_timepoint_36weeks	1.13028	1.52625	0.216991	0.531856	1	0.176677	0.478759
ENSG00000133393	timepoint_20weeks_vs_timepoint_36weeks	0.751638	1.96928	0.16086	0.457882	1	-0.411891	0.408464
ENSG00000133398	timepoint_20weeks_vs_timepoint_36weeks	0.776896	3.40745	0.0652222	0.282405	1	-0.364206	0.242232
ENSG00000133401	timepoint_20weeks_vs_timepoint_36weeks	1.08585	0.26185	0.608974	0.837672	1	0.118821	0.811428
ENSG00000133422	timepoint_20weeks_vs_timepoint_36weeks	1.14525	2.49188	0.114777	0.383957	1	0.195664	0.336782
ENSG00000133424	timepoint_20weeks_vs_timepoint_36weeks	0.972525	0.00012047	0.991245	0.997548	1	-0.0401922	0.996892
ENSG00000133460	timepoint_20weeks_vs_timepoint_36weeks	1.05333	0.116237	0.73323	0.899836	1	0.0749642	0.884073
ENSG00000133466	timepoint_20weeks_vs_timepoint_36weeks	1.98208	11.1269	0.00088472	0.0190387	0.232501	0.987013	0.0160591
ENSG00000133477	timepoint_20weeks_vs_timepoint_36weeks	1.4018	9.889	0.00171582	0.029885	0.364955	0.487283	0.0247147
ENSG00000133488	timepoint_20weeks_vs_timepoint_36weeks	1.20417	0.920318	0.337643	0.654282	1	0.268043	0.605665
ENSG00000133561	timepoint_20weeks_vs_timepoint_36weeks	0.948515	0.0811672	0.775786	0.918624	1	-0.0762574	0.906696
ENSG00000133574	timepoint_20weeks_vs_timepoint_36weeks	0.878948	0.888447	0.346145	0.661509	1	-0.186151	0.612455
ENSG00000133597	timepoint_20weeks_vs_timepoint_36weeks	1.12982	3.09239	0.0789902	0.313958	1	0.176088	0.271959
ENSG00000133606	timepoint_20weeks_vs_timepoint_36weeks	1.25854	5.25435	0.022116	0.151347	1	0.331751	0.127248
ENSG00000133612	timepoint_20weeks_vs_timepoint_36weeks	1.03117	0.130995	0.717486	0.892067	1	0.0442805	0.875228
ENSG00000133619	timepoint_20weeks_vs_timepoint_36weeks	2.00756	11.2014	0.00085034	0.018507	0.226007	1.00544	0.0156486
ENSG00000133624	timepoint_20weeks_vs_timepoint_36weeks	1.67577	22.3585	2.61e-06	0.00022772	0.00278089	0.744825	0.00028129
ENSG00000133627	timepoint_20weeks_vs_timepoint_36weeks	1.33511	2.55822	0.110064	0.375226	1	0.41696	0.329369
ENSG00000133639	timepoint_20weeks_vs_timepoint_36weeks	0.677347	8.07397	0.00458932	0.0567479	0.693003	-0.562034	0.0465009
ENSG00000133641	timepoint_20weeks_vs_timepoint_36weeks	0.892994	0.319151	0.572255	0.816683	1	-0.163278	0.787405
ENSG00000133657	timepoint_20weeks_vs_timepoint_36weeks	1.04763	0.0250909	0.874175	0.957312	1	0.0671333	0.95197
ENSG00000133661	timepoint_20weeks_vs_timepoint_36weeks	1.1749	3.01472	0.0828452	0.322429	1	0.232537	0.279556
ENSG00000133678	timepoint_20weeks_vs_timepoint_36weeks	1.25508	1.85023	0.174088	0.477834	1	0.327782	0.427857
ENSG00000133687	timepoint_20weeks_vs_timepoint_36weeks	0.939713	1.02551	0.311481	0.630813	1	-0.0897082	0.579745
ENSG00000133703	timepoint_20weeks_vs_timepoint_36weeks	1.13597	0.387123	0.533969	0.794486	1	0.183924	0.76106
ENSG00000133704	timepoint_20weeks_vs_timepoint_36weeks	1.28056	4.41079	0.0359828	0.201078	1	0.35678	0.169443
ENSG00000133706	timepoint_20weeks_vs_timepoint_36weeks	0.732883	10.7802	0.00106441	0.0217534	0.265652	-0.448344	0.0181017
ENSG00000133731	timepoint_20weeks_vs_timepoint_36weeks	1.30846	4.50819	0.0339982	0.194327	1	0.387867	0.162929
ENSG00000133739	timepoint_20weeks_vs_timepoint_36weeks	0.96839	0.0819299	0.774763	0.918118	1	-0.0463397	0.906225
ENSG00000133740	timepoint_20weeks_vs_timepoint_36weeks	0.918614	0.894645	0.344469	0.660343	1	-0.12247	0.611407
ENSG00000133742	timepoint_20weeks_vs_timepoint_36weeks	1.13142	0.739547	0.390029	0.6974	1	0.178134	0.651525
ENSG00000133773	timepoint_20weeks_vs_timepoint_36weeks	0.910579	0.450901	0.502075	0.775427	1	-0.135144	0.740178
ENSG00000133789	timepoint_20weeks_vs_timepoint_36weeks	1.05022	0.482996	0.487243	0.765886	1	0.0706962	0.729741
ENSG00000133794	timepoint_20weeks_vs_timepoint_36weeks	1.26082	5.68985	0.017264	0.130261	1	0.334357	0.108482
ENSG00000133800	timepoint_20weeks_vs_timepoint_36weeks	1.17633	2.00711	0.1569	0.451722	1	0.234294	0.402313
ENSG00000133805	timepoint_20weeks_vs_timepoint_36weeks	1.21274	3.8808	0.0491395	0.240171	1	0.278264	0.205428
ENSG00000133812	timepoint_20weeks_vs_timepoint_36weeks	1.27063	3.06499	0.0803273	0.316749	1	0.345539	0.274284
ENSG00000133816	timepoint_20weeks_vs_timepoint_36weeks	1.07629	1.65058	0.199203	0.510577	1	0.106065	0.45865
ENSG00000133818	timepoint_20weeks_vs_timepoint_36weeks	0.943779	0.350575	0.553933	0.80592	1	-0.0834788	0.775053
ENSG00000133835	timepoint_20weeks_vs_timepoint_36weeks	0.692917	11.5771	0.00069634	0.0162345	0.198256	-0.529246	0.013887
ENSG00000133858	timepoint_20weeks_vs_timepoint_36weeks	1.05861	0.111392	0.738641	0.9023	1	0.0821772	0.88706
ENSG00000133872	timepoint_20weeks_vs_timepoint_36weeks	0.916071	0.00509128	0.943132	0.981225	1	-0.126469	0.979422
ENSG00000133874	timepoint_20weeks_vs_timepoint_36weeks	1.80294	8.71924	0.00322842	0.0452972	0.553168	0.850351	0.0371732
ENSG00000133884	timepoint_20weeks_vs_timepoint_36weeks	0.998632	0.0073484	0.931705	0.976983	1	-0.0019753	0.974298
ENSG00000133895	timepoint_20weeks_vs_timepoint_36weeks	1.31715	7.60933	0.00592139	0.0666137	0.813484	0.397415	0.0550696
ENSG00000133935	timepoint_20weeks_vs_timepoint_36weeks	1.03591	0.202705	0.652652	0.860327	1	0.0508974	0.835136
ENSG00000133943	timepoint_20weeks_vs_timepoint_36weeks	0.991738	0.0480262	0.826583	0.939375	1	-0.0119686	0.930251
ENSG00000133958	timepoint_20weeks_vs_timepoint_36weeks	1.02816	1.08483	0.297892	0.617565	1	0.0400622	0.565264
ENSG00000133961	timepoint_20weeks_vs_timepoint_36weeks	1.26454	4.90293	0.0270546	0.170107	1	0.33861	0.142789
ENSG00000133962	timepoint_20weeks_vs_timepoint_36weeks	0.682318	11.5788	0.00069571	0.0162231	0.198117	-0.551483	0.013887
ENSG00000133983	timepoint_20weeks_vs_timepoint_36weeks	1.05949	0.614768	0.433199	0.729783	1	0.0833632	0.688378
ENSG00000133985	timepoint_20weeks_vs_timepoint_36weeks	0.923431	0.15954	0.689673	0.878999	1	-0.114924	0.858676
ENSG00000133997	timepoint_20weeks_vs_timepoint_36weeks	1.45525	12.0825	0.00053267	0.0134394	0.164121	0.541271	0.0116605
ENSG00000134001	timepoint_20weeks_vs_timepoint_36weeks	0.961972	0.198884	0.655728	0.861957	1	-0.0559337	0.83712
ENSG00000134013	timepoint_20weeks_vs_timepoint_36weeks	1.44344	8.16289	0.00437156	0.0550372	0.672112	0.529511	0.0451448
ENSG00000134014	timepoint_20weeks_vs_timepoint_36weeks	0.844661	1.81369	0.178396	0.483298	1	-0.243556	0.432724
ENSG00000134020	timepoint_20weeks_vs_timepoint_36weeks	0.93431	0.0237156	0.877644	0.958209	1	-0.0980261	0.952901
ENSG00000134028	timepoint_20weeks_vs_timepoint_36weeks	1.07915	0.667318	0.414199	0.716218	1	0.109898	0.673086
ENSG00000134030	timepoint_20weeks_vs_timepoint_36weeks	1.33399	9.23013	0.00244758	0.0378262	0.461933	0.415743	0.0309253
ENSG00000134046	timepoint_20weeks_vs_timepoint_36weeks	0.91284	0.0789366	0.778807	0.919815	1	-0.131567	0.908527
ENSG00000134049	timepoint_20weeks_vs_timepoint_36weeks	0.831405	2.19972	0.138377	0.423438	1	-0.266377	0.374934
ENSG00000134056	timepoint_20weeks_vs_timepoint_36weeks	0.835965	1.94035	0.163965	0.462513	1	-0.258486	0.412676
ENSG00000134057	timepoint_20weeks_vs_timepoint_36weeks	0.889273	0.59117	0.442164	0.736099	1	-0.169302	0.694839
ENSG00000134058	timepoint_20weeks_vs_timepoint_36weeks	0.932415	0.22753	0.633474	0.850578	1	-0.100955	0.825578
ENSG00000134061	timepoint_20weeks_vs_timepoint_36weeks	1.05263	0.0423357	0.837026	0.943502	1	0.0740047	0.935381
ENSG00000134070	timepoint_20weeks_vs_timepoint_36weeks	1.27595	1.38919	0.238846	0.556316	1	0.351576	0.50246
ENSG00000134072	timepoint_20weeks_vs_timepoint_36weeks	1.06052	0.458249	0.498613	0.773241	1	0.0847709	0.737893
ENSG00000134077	timepoint_20weeks_vs_timepoint_36weeks	1.04469	0.586147	0.444109	0.737302	1	0.0630755	0.69598
ENSG00000134086	timepoint_20weeks_vs_timepoint_36weeks	1.04589	0.0146516	0.903683	0.9677	1	0.0647335	0.962629
ENSG00000134107	timepoint_20weeks_vs_timepoint_36weeks	0.899329	1.56528	0.21121	0.525403	1	-0.153079	0.472577
ENSG00000134108	timepoint_20weeks_vs_timepoint_36weeks	1.19052	1.3769	0.240932	0.558697	1	0.251587	0.504761
ENSG00000134109	timepoint_20weeks_vs_timepoint_36weeks	1.27037	5.13051	0.0237396	0.158053	1	0.345247	0.13306
ENSG00000134121	timepoint_20weeks_vs_timepoint_36weeks	0.923669	0.126272	0.722411	0.894577	1	-0.114553	0.878276
ENSG00000134146	timepoint_20weeks_vs_timepoint_36weeks	0.966552	0.608482	0.43556	0.731351	1	-0.0490811	0.689871
ENSG00000134152	timepoint_20weeks_vs_timepoint_36weeks	0.789357	3.30614	0.0693452	0.292493	1	-0.34125	0.251008
ENSG00000134153	timepoint_20weeks_vs_timepoint_36weeks	1.00934	0.831932	0.361952	0.67442	1	0.0134122	0.626502
ENSG00000134183	timepoint_20weeks_vs_timepoint_36weeks	1.05149	1.80845	0.179024	0.484159	1	0.0724299	0.433424
ENSG00000134184	timepoint_20weeks_vs_timepoint_36weeks	0.940874	0.846861	0.357682	0.671039	1	-0.0879263	0.623435
ENSG00000134186	timepoint_20weeks_vs_timepoint_36weeks	0.988673	0.0642639	0.799936	0.928539	1	-0.0164344	0.918436
ENSG00000134193	timepoint_20weeks_vs_timepoint_36weeks	1.14529	0.741895	0.389278	0.69683	1	0.195712	0.651079
ENSG00000134198	timepoint_20weeks_vs_timepoint_36weeks	0.96437	0.0899593	0.764296	0.913856	1	-0.0523407	0.902054
ENSG00000134201	timepoint_20weeks_vs_timepoint_36weeks	1.08121	1.37511	0.241238	0.558963	1	0.11264	0.505065
ENSG00000134202	timepoint_20weeks_vs_timepoint_36weeks	0.834448	0.894339	0.344552	0.660408	1	-0.261106	0.611407
ENSG00000134215	timepoint_20weeks_vs_timepoint_36weeks	1.37611	7.38476	0.00670093	0.0721417	0.880992	0.460595	0.0594775
ENSG00000134222	timepoint_20weeks_vs_timepoint_36weeks	1.18726	0.927394	0.335793	0.652562	1	0.247634	0.603592
ENSG00000134242	timepoint_20weeks_vs_timepoint_36weeks	1.26275	7.3817	0.00671225	0.0722429	0.882229	0.336569	0.0595413
ENSG00000134243	timepoint_20weeks_vs_timepoint_36weeks	1.18687	1.25655	0.262596	0.581683	1	0.247163	0.527389
ENSG00000134245	timepoint_20weeks_vs_timepoint_36weeks	0.988591	0.0948119	0.758216	0.910834	1	-0.0165538	0.897911
ENSG00000134247	timepoint_20weeks_vs_timepoint_36weeks	0.881567	1.31206	0.252318	0.570785	1	-0.181857	0.516491
ENSG00000134248	timepoint_20weeks_vs_timepoint_36weeks	0.960283	0.00905861	0.924195	0.97436	1	-0.0584683	0.971734
ENSG00000134250	timepoint_20weeks_vs_timepoint_36weeks	1.05905	0.0669149	0.79594	0.927263	1	0.0827755	0.916763
ENSG00000134255	timepoint_20weeks_vs_timepoint_36weeks	1.40239	8.8139	0.00306665	0.0438254	0.535195	0.487889	0.0358901
ENSG00000134256	timepoint_20weeks_vs_timepoint_36weeks	1.1594	1.15655	0.282462	0.601922	1	0.213384	0.547758
ENSG00000134262	timepoint_20weeks_vs_timepoint_36weeks	1.40767	10.432	0.00128222	0.0246652	0.301211	0.493308	0.020614
ENSG00000134265	timepoint_20weeks_vs_timepoint_36weeks	1.43438	11.503	0.00072431	0.0166527	0.203363	0.520423	0.0141157
ENSG00000134278	timepoint_20weeks_vs_timepoint_36weeks	1.08642	0.0581284	0.809532	0.932465	1	0.119575	0.923037
ENSG00000134283	timepoint_20weeks_vs_timepoint_36weeks	1.08335	0.0822206	0.774375	0.917958	1	0.115502	0.905996
ENSG00000134285	timepoint_20weeks_vs_timepoint_36weeks	1.14457	0.948099	0.330458	0.648018	1	0.194803	0.598308
ENSG00000134287	timepoint_20weeks_vs_timepoint_36weeks	0.830745	5.37958	0.0205911	0.145244	1	-0.267522	0.121443
ENSG00000134291	timepoint_20weeks_vs_timepoint_36weeks	0.804254	5.41354	0.0201966	0.143401	1	-0.314276	0.119883
ENSG00000134294	timepoint_20weeks_vs_timepoint_36weeks	1.1007	1.55153	0.213226	0.527469	1	0.138424	0.474403
ENSG00000134297	timepoint_20weeks_vs_timepoint_36weeks	1.31785	6.07147	0.0139194	0.114066	1	0.398185	0.0949234
ENSG00000134308	timepoint_20weeks_vs_timepoint_36weeks	0.870892	1.70829	0.191533	0.50033	1	-0.199434	0.449549
ENSG00000134313	timepoint_20weeks_vs_timepoint_36weeks	0.957138	0.679485	0.409977	0.71307	1	-0.0632013	0.669462
ENSG00000134317	timepoint_20weeks_vs_timepoint_36weeks	0.893073	0.194708	0.65913	0.863535	1	-0.163151	0.839338
ENSG00000134318	timepoint_20weeks_vs_timepoint_36weeks	1.12529	1.6645	0.197319	0.508078	1	0.170295	0.455951
ENSG00000134321	timepoint_20weeks_vs_timepoint_36weeks	0.677951	4.08728	0.0434949	0.223838	1	-0.560747	0.190073
ENSG00000134324	timepoint_20weeks_vs_timepoint_36weeks	1.06172	0.0511971	0.821043	0.937297	1	0.0864007	0.927912
ENSG00000134326	timepoint_20weeks_vs_timepoint_36weeks	0.583642	10.4501	0.00126988	0.024503	0.29923	-0.776843	0.0205032
ENSG00000134330	timepoint_20weeks_vs_timepoint_36weeks	0.607161	11.9235	0.00057947	0.0142548	0.174079	-0.71985	0.0124109
ENSG00000134333	timepoint_20weeks_vs_timepoint_36weeks	1.13116	0.379057	0.53826	0.797044	1	0.177801	0.763969
ENSG00000134352	timepoint_20weeks_vs_timepoint_36weeks	1.01442	0.00024686	0.987468	0.996359	1	0.0206539	0.9959
ENSG00000134369	timepoint_20weeks_vs_timepoint_36weeks	0.967814	0.210746	0.646291	0.857189	1	-0.0471977	0.832051
ENSG00000134371	timepoint_20weeks_vs_timepoint_36weeks	1.09967	0.781435	0.376933	0.686678	1	0.137068	0.640033
ENSG00000134375	timepoint_20weeks_vs_timepoint_36weeks	0.976073	0.0064645	0.935935	0.978818	1	-0.0349385	0.975956
ENSG00000134376	timepoint_20weeks_vs_timepoint_36weeks	0.932625	0.891293	0.345374	0.660976	1	-0.100631	0.611756
ENSG00000134419	timepoint_20weeks_vs_timepoint_36weeks	0.659979	14.8009	0.00012769	0.00481402	0.0587887	-0.599507	0.00462719
ENSG00000134440	timepoint_20weeks_vs_timepoint_36weeks	1.11477	0.918421	0.338141	0.654742	1	0.156742	0.605962
ENSG00000134444	timepoint_20weeks_vs_timepoint_36weeks	1.1379	0.905241	0.341629	0.657899	1	0.186379	0.608929
ENSG00000134452	timepoint_20weeks_vs_timepoint_36weeks	1.72294	22.6858	2.21e-06	0.00020008	0.00244343	0.784872	0.00025416
ENSG00000134453	timepoint_20weeks_vs_timepoint_36weeks	1.21687	2.4027	0.121468	0.39544	1	0.283172	0.347849
ENSG00000134460	timepoint_20weeks_vs_timepoint_36weeks	1.25113	2.76123	0.0969134	0.351472	1	0.323232	0.305969
ENSG00000134461	timepoint_20weeks_vs_timepoint_36weeks	0.971765	1.68145	0.195056	0.505025	1	-0.0413203	0.453348
ENSG00000134463	timepoint_20weeks_vs_timepoint_36weeks	1.00043	0.192063	0.661308	0.864537	1	0.00061844	0.840827
ENSG00000134470	timepoint_20weeks_vs_timepoint_36weeks	0.803685	2.57493	0.10891	0.373333	1	-0.315298	0.327636
ENSG00000134480	timepoint_20weeks_vs_timepoint_36weeks	1.22885	3.82321	0.0508484	0.244962	1	0.297311	0.209565
ENSG00000134489	timepoint_20weeks_vs_timepoint_36weeks	1.1761	1.14118	0.285682	0.605681	1	0.234006	0.551743
ENSG00000134490	timepoint_20weeks_vs_timepoint_36weeks	1.34876	3.72456	0.0539235	0.25339	1	0.431633	0.216222
ENSG00000134504	timepoint_20weeks_vs_timepoint_36weeks	1.29637	7.12698	0.00772648	0.0788252	0.962611	0.374474	0.0653453
ENSG00000134508	timepoint_20weeks_vs_timepoint_36weeks	1.00547	1.24265	0.265251	0.584436	1	0.00787638	0.529939
ENSG00000134516	timepoint_20weeks_vs_timepoint_36weeks	1.21144	3.33607	0.068099	0.289539	1	0.276718	0.248504
ENSG00000134531	timepoint_20weeks_vs_timepoint_36weeks	0.976531	0.343668	0.557863	0.808171	1	-0.0342621	0.777681
ENSG00000134539	timepoint_20weeks_vs_timepoint_36weeks	1.22449	3.98574	0.0461799	0.231857	1	0.292186	0.197722
ENSG00000134545	timepoint_20weeks_vs_timepoint_36weeks	0.893056	1.32793	0.249472	0.568282	1	-0.163178	0.514343
ENSG00000134548	timepoint_20weeks_vs_timepoint_36weeks	0.823638	2.18802	0.139429	0.42535	1	-0.279918	0.376627
ENSG00000134571	timepoint_20weeks_vs_timepoint_36weeks	1.46557	7.84428	0.00520459	0.061392	0.749717	0.551463	0.050794
ENSG00000134574	timepoint_20weeks_vs_timepoint_36weeks	0.976853	0.420424	0.516887	0.784571	1	-0.0337866	0.750436
ENSG00000134575	timepoint_20weeks_vs_timepoint_36weeks	1.023	0.0529615	0.818039	0.936109	1	0.0328044	0.926794
ENSG00000134590	timepoint_20weeks_vs_timepoint_36weeks	0.907848	1.80501	0.179438	0.48468	1	-0.139477	0.433812
ENSG00000134594	timepoint_20weeks_vs_timepoint_36weeks	1.00232	0.173634	0.676999	0.873077	1	0.0033369	0.850529
ENSG00000134597	timepoint_20weeks_vs_timepoint_36weeks	1.20688	4.19301	0.0408732	0.216287	1	0.271287	0.183472
ENSG00000134602	timepoint_20weeks_vs_timepoint_36weeks	0.972917	0.0754175	0.783668	0.922131	1	-0.0396114	0.91091
ENSG00000134627	timepoint_20weeks_vs_timepoint_36weeks	1.2485	3.8688	0.0494907	0.24118	1	0.320193	0.206222
ENSG00000134644	timepoint_20weeks_vs_timepoint_36weeks	0.819155	5.40582	0.0202855	0.143795	1	-0.287791	0.120202
ENSG00000134668	timepoint_20weeks_vs_timepoint_36weeks	1.21245	2.92018	0.0878141	0.333493	1	0.277924	0.289989
ENSG00000134684	timepoint_20weeks_vs_timepoint_36weeks	0.933355	0.256642	0.612558	0.839608	1	-0.0995021	0.813087
ENSG00000134686	timepoint_20weeks_vs_timepoint_36weeks	1.12375	1.20376	0.272857	0.592388	1	0.168326	0.537138
ENSG00000134690	timepoint_20weeks_vs_timepoint_36weeks	1.05682	0.448009	0.503449	0.776189	1	0.0797264	0.741391
ENSG00000134697	timepoint_20weeks_vs_timepoint_36weeks	0.919594	0.00560446	0.94034	0.980401	1	-0.120931	0.97822
ENSG00000134698	timepoint_20weeks_vs_timepoint_36weeks	1.19234	2.05657	0.151889	0.44481	1	0.253798	0.396157
ENSG00000134709	timepoint_20weeks_vs_timepoint_36weeks	1.10006	1.47686	0.224577	0.540621	1	0.137579	0.487477
ENSG00000134716	timepoint_20weeks_vs_timepoint_36weeks	1.04504	1.15581	0.282616	0.602086	1	0.0635615	0.548
ENSG00000134717	timepoint_20weeks_vs_timepoint_36weeks	0.904987	0.178145	0.67307	0.871154	1	-0.144031	0.848197
ENSG00000134744	timepoint_20weeks_vs_timepoint_36weeks	1.42694	10.0355	0.0015859	0.0283579	0.346306	0.512929	0.0236204
ENSG00000134748	timepoint_20weeks_vs_timepoint_36weeks	1.44207	14.3719	0.00015976	0.00568911	0.0694752	0.528138	0.00532326
ENSG00000134755	timepoint_20weeks_vs_timepoint_36weeks	1.08603	0.334386	0.563228	0.811087	1	0.119064	0.781208
ENSG00000134758	timepoint_20weeks_vs_timepoint_36weeks	0.713257	8.02241	0.00472064	0.0576396	0.703894	-0.487506	0.0473472
ENSG00000134759	timepoint_20weeks_vs_timepoint_36weeks	1.06693	0.584005	0.444942	0.737939	1	0.093461	0.696461
ENSG00000134765	timepoint_20weeks_vs_timepoint_36weeks	0.998629	0.0206556	0.885752	0.961315	1	-0.001979	0.956423
ENSG00000134769	timepoint_20weeks_vs_timepoint_36weeks	1.01588	0.237356	0.626238	0.846596	1	0.0227357	0.8214
ENSG00000134779	timepoint_20weeks_vs_timepoint_36weeks	1.23172	3.32265	0.0686545	0.290817	1	0.300672	0.249275
ENSG00000134780	timepoint_20weeks_vs_timepoint_36weeks	1.06076	1.78782	0.181522	0.4874	1	0.0851003	0.436719
ENSG00000134802	timepoint_20weeks_vs_timepoint_36weeks	0.900842	0.0752772	0.783864	0.922227	1	-0.150655	0.91091
ENSG00000134809	timepoint_20weeks_vs_timepoint_36weeks	0.827454	2.38209	0.123076	0.398046	1	-0.273249	0.350395
ENSG00000134815	timepoint_20weeks_vs_timepoint_36weeks	1.27882	4.87426	0.0275052	0.171869	1	0.354815	0.144318
ENSG00000134824	timepoint_20weeks_vs_timepoint_36weeks	0.872572	2.66503	0.102917	0.362931	1	-0.196654	0.316633
ENSG00000134825	timepoint_20weeks_vs_timepoint_36weeks	0.654965	18.9779	1.47e-05	0.00091624	0.0111892	-0.610511	0.00099417
ENSG00000134827	timepoint_20weeks_vs_timepoint_36weeks	1.34692	9.45329	0.00216965	0.0349508	0.426818	0.429664	0.0285436
ENSG00000134830	timepoint_20weeks_vs_timepoint_36weeks	1.25563	3.86207	0.0496885	0.241694	1	0.328415	0.206635
ENSG00000134851	timepoint_20weeks_vs_timepoint_36weeks	0.874545	3.92343	0.0479139	0.236596	1	-0.193395	0.201931
ENSG00000134852	timepoint_20weeks_vs_timepoint_36weeks	1.29557	4.76917	0.0292246	0.178048	1	0.373584	0.149954
ENSG00000134853	timepoint_20weeks_vs_timepoint_36weeks	0.910555	0.105429	0.745483	0.905485	1	-0.135183	0.891384
ENSG00000134864	timepoint_20weeks_vs_timepoint_36weeks	1.13607	0.408228	0.523029	0.78833	1	0.184055	0.754106
ENSG00000134873	timepoint_20weeks_vs_timepoint_36weeks	0.853995	2.19575	0.138733	0.424124	1	-0.227701	0.375473
ENSG00000134882	timepoint_20weeks_vs_timepoint_36weeks	0.853447	1.22222	0.269214	0.588768	1	-0.228626	0.533731
ENSG00000134884	timepoint_20weeks_vs_timepoint_36weeks	1.35944	10.41	0.00129744	0.0248648	0.303649	0.44301	0.0207348
ENSG00000134897	timepoint_20weeks_vs_timepoint_36weeks	0.851508	0.452845	0.501155	0.774703	1	-0.231909	0.739395
ENSG00000134899	timepoint_20weeks_vs_timepoint_36weeks	1.04781	0.842067	0.359046	0.672186	1	0.0673766	0.624526
ENSG00000134900	timepoint_20weeks_vs_timepoint_36weeks	1.21169	5.05673	0.0247654	0.162006	1	0.277019	0.136365
ENSG00000134901	timepoint_20weeks_vs_timepoint_36weeks	1.05524	0.799747	0.371402	0.681874	1	0.0775653	0.634369
ENSG00000134905	timepoint_20weeks_vs_timepoint_36weeks	1.23317	3.44639	0.0637082	0.278729	1	0.302371	0.238888
ENSG00000134909	timepoint_20weeks_vs_timepoint_36weeks	1.16247	0.22844	0.632796	0.850244	1	0.217191	0.825422
ENSG00000134910	timepoint_20weeks_vs_timepoint_36weeks	1.32325	7.23643	0.00727273	0.0759521	0.927526	0.404088	0.0627194
ENSG00000134954	timepoint_20weeks_vs_timepoint_36weeks	1.04996	0.0305396	0.86131	0.952735	1	0.0703309	0.947
ENSG00000134955	timepoint_20weeks_vs_timepoint_36weeks	1.12311	1.08811	0.297163	0.616795	1	0.167499	0.564684
ENSG00000134970	timepoint_20weeks_vs_timepoint_36weeks	1.01747	0.277969	0.598162	0.831495	1	0.0249914	0.804505
ENSG00000134982	timepoint_20weeks_vs_timepoint_36weeks	0.962513	0.0097177	0.921494	0.973195	1	-0.055122	0.970559
ENSG00000134986	timepoint_20weeks_vs_timepoint_36weeks	1.17866	0.871874	0.350681	0.665203	1	0.237149	0.616557
ENSG00000134987	timepoint_20weeks_vs_timepoint_36weeks	1.11117	1.06298	0.302806	0.622408	1	0.15208	0.57109
ENSG00000134996	timepoint_20weeks_vs_timepoint_36weeks	1.21748	5.01013	0.0254369	0.164432	1	0.283904	0.138261
ENSG00000135002	timepoint_20weeks_vs_timepoint_36weeks	0.819147	2.44242	0.118436	0.390315	1	-0.287805	0.34308
ENSG00000135018	timepoint_20weeks_vs_timepoint_36weeks	1.31422	7.01022	0.00824262	0.0822558	1	0.394204	0.068269
ENSG00000135040	timepoint_20weeks_vs_timepoint_36weeks	0.965156	0.0125094	0.91097	0.970088	1	-0.0511662	0.96554
ENSG00000135045	timepoint_20weeks_vs_timepoint_36weeks	1.55372	19.9896	8.75e-06	0.00060736	0.00741713	0.635725	0.00068933
ENSG00000135046	timepoint_20weeks_vs_timepoint_36weeks	1.25924	6.97981	0.00838278	0.0831039	1	0.332549	0.0689145
ENSG00000135047	timepoint_20weeks_vs_timepoint_36weeks	0.964952	0.290188	0.59023	0.827217	1	-0.0514714	0.799516
ENSG00000135048	timepoint_20weeks_vs_timepoint_36weeks	1.29909	3.78492	0.0520193	0.248179	1	0.377503	0.212019
ENSG00000135049	timepoint_20weeks_vs_timepoint_36weeks	0.764664	3.59213	0.0583655	0.265045	1	-0.387101	0.226134
ENSG00000135052	timepoint_20weeks_vs_timepoint_36weeks	1.24288	4.88597	0.0273202	0.171167	1	0.31369	0.143748
ENSG00000135069	timepoint_20weeks_vs_timepoint_36weeks	1.37422	4.19779	0.0407587	0.215924	1	0.458612	0.183176
ENSG00000135070	timepoint_20weeks_vs_timepoint_36weeks	1.29006	7.5452	0.00613403	0.0682636	0.833633	0.367434	0.056552
ENSG00000135074	timepoint_20weeks_vs_timepoint_36weeks	1.03772	0.0249101	0.874626	0.957373	1	0.0534174	0.952105
ENSG00000135077	timepoint_20weeks_vs_timepoint_36weeks	1.03296	0.0493247	0.824292	0.938387	1	0.0467835	0.929228
ENSG00000135083	timepoint_20weeks_vs_timepoint_36weeks	1.23522	4.62894	0.0316956	0.186518	1	0.304766	0.156164
ENSG00000135090	timepoint_20weeks_vs_timepoint_36weeks	1.05732	0.261165	0.609443	0.837962	1	0.0804152	0.811757
ENSG00000135093	timepoint_20weeks_vs_timepoint_36weeks	1.00986	0.443374	0.505665	0.777632	1	0.0141592	0.742909
ENSG00000135094	timepoint_20weeks_vs_timepoint_36weeks	0.874614	2.86395	0.0909221	0.33983	1	-0.193281	0.295937
ENSG00000135108	timepoint_20weeks_vs_timepoint_36weeks	0.964963	0.00011281	0.991528	0.997581	1	-0.0514541	0.996892
ENSG00000135114	timepoint_20weeks_vs_timepoint_36weeks	0.76228	4.15053	0.041906	0.219427	1	-0.391607	0.186242
ENSG00000135116	timepoint_20weeks_vs_timepoint_36weeks	1.0399	0.557143	0.455604	0.745609	1	0.0564406	0.706349
ENSG00000135119	timepoint_20weeks_vs_timepoint_36weeks	1.13561	2.04852	0.152693	0.445954	1	0.183466	0.397427
ENSG00000135124	timepoint_20weeks_vs_timepoint_36weeks	1.08523	0.0825219	0.773973	0.917837	1	0.117997	0.905996
ENSG00000135127	timepoint_20weeks_vs_timepoint_36weeks	1.08942	2.83703	0.0924523	0.342777	1	0.123554	0.298262
ENSG00000135144	timepoint_20weeks_vs_timepoint_36weeks	1.20467	0.582558	0.445506	0.738331	1	0.268635	0.696835
ENSG00000135148	timepoint_20weeks_vs_timepoint_36weeks	1.09356	0.114232	0.735454	0.900823	1	0.129028	0.885239
ENSG00000135164	timepoint_20weeks_vs_timepoint_36weeks	1.23494	4.49465	0.034267	0.195183	1	0.304444	0.163609
ENSG00000135185	timepoint_20weeks_vs_timepoint_36weeks	0.822072	3.31568	0.0689453	0.291634	1	-0.282664	0.25009
ENSG00000135205	timepoint_20weeks_vs_timepoint_36weeks	1.03027	0.626468	0.428857	0.727234	1	0.0430254	0.685508
ENSG00000135211	timepoint_20weeks_vs_timepoint_36weeks	0.920044	0.864115	0.352832	0.667027	1	-0.120225	0.618302
ENSG00000135218	timepoint_20weeks_vs_timepoint_36weeks	1.05036	0.00946289	0.922527	0.973596	1	0.0708788	0.971057
ENSG00000135241	timepoint_20weeks_vs_timepoint_36weeks	0.904375	0.710604	0.399461	0.705113	1	-0.145008	0.660483
ENSG00000135245	timepoint_20weeks_vs_timepoint_36weeks	0.703996	0.0117083	0.913857	0.970901	1	-0.506361	0.967129
ENSG00000135249	timepoint_20weeks_vs_timepoint_36weeks	1.19251	1.83252	0.176161	0.480373	1	0.254002	0.430256
ENSG00000135250	timepoint_20weeks_vs_timepoint_36weeks	1.24626	2.88074	0.0899817	0.338106	1	0.317602	0.294301
ENSG00000135253	timepoint_20weeks_vs_timepoint_36weeks	1.07638	2.0461	0.152935	0.446312	1	0.106184	0.397661
ENSG00000135269	timepoint_20weeks_vs_timepoint_36weeks	1.11754	2.75418	0.0973401	0.352391	1	0.160326	0.306699
ENSG00000135272	timepoint_20weeks_vs_timepoint_36weeks	0.935001	1.45532	0.227985	0.544247	1	-0.0969601	0.491255
ENSG00000135297	timepoint_20weeks_vs_timepoint_36weeks	1.2398	4.35821	0.0371044	0.204717	1	0.31011	0.172614
ENSG00000135299	timepoint_20weeks_vs_timepoint_36weeks	1.15903	2.0337	0.154183	0.448137	1	0.212921	0.39932
ENSG00000135314	timepoint_20weeks_vs_timepoint_36weeks	0.981781	0.00144538	0.969681	0.99035	1	-0.0265266	0.98998
ENSG00000135315	timepoint_20weeks_vs_timepoint_36weeks	1.38173	6.31244	0.0121587	0.105185	1	0.466476	0.0874333
ENSG00000135316	timepoint_20weeks_vs_timepoint_36weeks	1.26621	2.77525	0.0960705	0.350011	1	0.340518	0.304827
ENSG00000135317	timepoint_20weeks_vs_timepoint_36weeks	1.07728	0.646646	0.421521	0.721538	1	0.10739	0.679168
ENSG00000135318	timepoint_20weeks_vs_timepoint_36weeks	1.00607	0.391348	0.531746	0.793397	1	0.00872498	0.760007
ENSG00000135334	timepoint_20weeks_vs_timepoint_36weeks	0.978936	0.447403	0.503738	0.77627	1	-0.030713	0.741457
ENSG00000135336	timepoint_20weeks_vs_timepoint_36weeks	0.974161	0.00699126	0.933382	0.977812	1	-0.0377683	0.97486
ENSG00000135341	timepoint_20weeks_vs_timepoint_36weeks	1.29656	5.26955	0.0219248	0.150623	1	0.374689	0.126496
ENSG00000135346	timepoint_20weeks_vs_timepoint_36weeks	0.995842	0.70602	0.400986	0.706587	1	-0.0060113	0.661957
ENSG00000135362	timepoint_20weeks_vs_timepoint_36weeks	1.27942	4.17239	0.0413712	0.217744	1	0.355487	0.184456
ENSG00000135363	timepoint_20weeks_vs_timepoint_36weeks	0.819527	2.33757	0.126629	0.40378	1	-0.287137	0.355384
ENSG00000135365	timepoint_20weeks_vs_timepoint_36weeks	1.03796	0.184855	0.667334	0.867707	1	0.0537572	0.844282
ENSG00000135372	timepoint_20weeks_vs_timepoint_36weeks	1.09565	0.00379443	0.950896	0.984015	1	0.13179	0.982173
ENSG00000135378	timepoint_20weeks_vs_timepoint_36weeks	1.37694	9.4196	0.00220945	0.03529	0.43096	0.461466	0.0287657
ENSG00000135387	timepoint_20weeks_vs_timepoint_36weeks	0.904111	0.555813	0.456142	0.745975	1	-0.145429	0.706834
ENSG00000135390	timepoint_20weeks_vs_timepoint_36weeks	1.08089	0.837671	0.360302	0.673194	1	0.112226	0.625469
ENSG00000135392	timepoint_20weeks_vs_timepoint_36weeks	1.39015	5.05816	0.024745	0.161942	1	0.475245	0.136293
ENSG00000135404	timepoint_20weeks_vs_timepoint_36weeks	1.08324	1.52662	0.216935	0.531819	1	0.115353	0.478759
ENSG00000135407	timepoint_20weeks_vs_timepoint_36weeks	1.08558	0.355058	0.55141	0.804387	1	0.11846	0.773369
ENSG00000135414	timepoint_20weeks_vs_timepoint_36weeks	1.20621	3.80042	0.0515419	0.24693	1	0.27048	0.211222
ENSG00000135423	timepoint_20weeks_vs_timepoint_36weeks	1.40102	5.60965	0.0180667	0.133881	1	0.486474	0.111957
ENSG00000135424	timepoint_20weeks_vs_timepoint_36weeks	0.908046	0.826592	0.363497	0.675415	1	-0.139163	0.62747
ENSG00000135426	timepoint_20weeks_vs_timepoint_36weeks	0.996792	0.4847	0.486476	0.765363	1	-0.0046363	0.729372
ENSG00000135437	timepoint_20weeks_vs_timepoint_36weeks	1.3171	8.65069	0.00335096	0.046405	0.566697	0.397366	0.0379117
ENSG00000135439	timepoint_20weeks_vs_timepoint_36weeks	1.0879	0.353365	0.55236	0.804824	1	0.121551	0.773866
ENSG00000135441	timepoint_20weeks_vs_timepoint_36weeks	0.828112	5.19358	0.0228978	0.154529	1	-0.272102	0.129998
ENSG00000135446	timepoint_20weeks_vs_timepoint_36weeks	0.989944	0.628383	0.428153	0.7266	1	-0.0145815	0.684824
ENSG00000135451	timepoint_20weeks_vs_timepoint_36weeks	1.11822	0.37833	0.53865	0.79731	1	0.161201	0.764291
ENSG00000135452	timepoint_20weeks_vs_timepoint_36weeks	1.06652	0.00074424	0.978242	0.99319	1	0.092905	0.992957
ENSG00000135457	timepoint_20weeks_vs_timepoint_36weeks	1.51694	11.8866	0.00059089	0.0144532	0.176502	0.60116	0.0125131
ENSG00000135469	timepoint_20weeks_vs_timepoint_36weeks	1.41451	14.6692	0.00013677	0.0050524	0.0616998	0.500304	0.00483573
ENSG00000135473	timepoint_20weeks_vs_timepoint_36weeks	1.44703	10.2372	0.00142329	0.0264691	0.32324	0.533098	0.0221341
ENSG00000135476	timepoint_20weeks_vs_timepoint_36weeks	1.12983	1.23282	0.267148	0.586705	1	0.176105	0.531642
ENSG00000135480	timepoint_20weeks_vs_timepoint_36weeks	0.985027	0.275062	0.600082	0.832682	1	-0.0217653	0.805814
ENSG00000135482	timepoint_20weeks_vs_timepoint_36weeks	1.16981	2.35217	0.125451	0.401973	1	0.226276	0.353819
ENSG00000135486	timepoint_20weeks_vs_timepoint_36weeks	1.02087	0.0491231	0.824645	0.938556	1	0.0297958	0.929528
ENSG00000135503	timepoint_20weeks_vs_timepoint_36weeks	0.986629	0.188315	0.664424	0.866072	1	-0.0194202	0.842603
ENSG00000135506	timepoint_20weeks_vs_timepoint_36weeks	0.869694	1.63452	0.2014	0.513216	1	-0.20142	0.461393
ENSG00000135519	timepoint_20weeks_vs_timepoint_36weeks	0.96406	0.145721	0.702746	0.885259	1	-0.0528058	0.866194
ENSG00000135521	timepoint_20weeks_vs_timepoint_36weeks	1.18122	0.0963223	0.756358	0.910057	1	0.240273	0.897429
ENSG00000135525	timepoint_20weeks_vs_timepoint_36weeks	1.0483	0.0172989	0.895388	0.964897	1	0.0680487	0.959627
ENSG00000135535	timepoint_20weeks_vs_timepoint_36weeks	0.879254	0.399677	0.527413	0.79097	1	-0.185648	0.757424
ENSG00000135537	timepoint_20weeks_vs_timepoint_36weeks	1.32811	2.40326	0.121425	0.395378	1	0.409376	0.347831
ENSG00000135540	timepoint_20weeks_vs_timepoint_36weeks	0.978826	0.0430645	0.83565	0.943012	1	-0.0308762	0.93513
ENSG00000135541	timepoint_20weeks_vs_timepoint_36weeks	1.09682	1.21047	0.271526	0.591023	1	0.133328	0.536161
ENSG00000135549	timepoint_20weeks_vs_timepoint_36weeks	1.0395	0.0089465	0.924664	0.974568	1	0.0558951	0.971919
ENSG00000135587	timepoint_20weeks_vs_timepoint_36weeks	0.997926	0.0670933	0.795675	0.927171	1	-0.0029949	0.916763
ENSG00000135596	timepoint_20weeks_vs_timepoint_36weeks	1.28265	4.99704	0.025629	0.165133	1	0.359126	0.138766
ENSG00000135597	timepoint_20weeks_vs_timepoint_36weeks	1.11005	1.38225	0.240021	0.557734	1	0.150628	0.503596
ENSG00000135604	timepoint_20weeks_vs_timepoint_36weeks	0.857965	1.90809	0.16751	0.468024	1	-0.221009	0.418281
ENSG00000135605	timepoint_20weeks_vs_timepoint_36weeks	1.07593	0.960282	0.327372	0.645566	1	0.10558	0.595355
ENSG00000135617	timepoint_20weeks_vs_timepoint_36weeks	0.773186	5.19468	0.0228834	0.154482	1	-0.371113	0.129978
ENSG00000135622	timepoint_20weeks_vs_timepoint_36weeks	1.27619	1.26139	0.261681	0.58084	1	0.351848	0.526313
ENSG00000135624	timepoint_20weeks_vs_timepoint_36weeks	1.3257	6.79243	0.00930189	0.0889296	1	0.406753	0.0734861
ENSG00000135631	timepoint_20weeks_vs_timepoint_36weeks	1.42435	3.89849	0.0486268	0.238719	1	0.510304	0.203886
ENSG00000135632	timepoint_20weeks_vs_timepoint_36weeks	1.12935	0.659907	0.416802	0.718136	1	0.175488	0.675377
ENSG00000135636	timepoint_20weeks_vs_timepoint_36weeks	0.935549	1.02547	0.311491	0.630813	1	-0.0961151	0.579745
ENSG00000135637	timepoint_20weeks_vs_timepoint_36weeks	1.32554	10.3315	0.00135309	0.025597	0.31259	0.406582	0.0213882
ENSG00000135643	timepoint_20weeks_vs_timepoint_36weeks	0.985833	0.012526	0.910911	0.970088	1	-0.0205852	0.96554
ENSG00000135655	timepoint_20weeks_vs_timepoint_36weeks	1.28535	6.46452	0.0111671	0.0997702	1	0.362156	0.0828451
ENSG00000135677	timepoint_20weeks_vs_timepoint_36weeks	1.01354	0.038699	0.844089	0.946214	1	0.0194093	0.939533
ENSG00000135678	timepoint_20weeks_vs_timepoint_36weeks	1.04639	0.189386	0.66353	0.86564	1	0.0654175	0.842093
ENSG00000135679	timepoint_20weeks_vs_timepoint_36weeks	1.04836	0.793805	0.373184	0.683273	1	0.0681374	0.635913
ENSG00000135686	timepoint_20weeks_vs_timepoint_36weeks	1.095	2.16748	0.141298	0.428376	1	0.130935	0.379723
ENSG00000135698	timepoint_20weeks_vs_timepoint_36weeks	1.22922	2.91277	0.0882166	0.33429	1	0.297746	0.290598
ENSG00000135709	timepoint_20weeks_vs_timepoint_36weeks	0.904535	1.02296	0.312083	0.631377	1	-0.144752	0.580435
ENSG00000135720	timepoint_20weeks_vs_timepoint_36weeks	1.15845	3.25726	0.0714335	0.297261	1	0.212194	0.256203
ENSG00000135722	timepoint_20weeks_vs_timepoint_36weeks	1.09785	2.32	0.128063	0.406127	1	0.134685	0.357648
ENSG00000135723	timepoint_20weeks_vs_timepoint_36weeks	1.40099	12.8513	0.00035491	0.0101158	0.123533	0.486442	0.00900467
ENSG00000135736	timepoint_20weeks_vs_timepoint_36weeks	0.985457	0.0424939	0.836727	0.943388	1	-0.0211349	0.935381
ENSG00000135740	timepoint_20weeks_vs_timepoint_36weeks	0.933864	0.110438	0.739722	0.903006	1	-0.0987158	0.888025
ENSG00000135749	timepoint_20weeks_vs_timepoint_36weeks	1.02676	0.469863	0.493222	0.770099	1	0.0381016	0.734261
ENSG00000135750	timepoint_20weeks_vs_timepoint_36weeks	1.38935	7.07834	0.00793735	0.0802517	0.980031	0.474415	0.0664718
ENSG00000135763	timepoint_20weeks_vs_timepoint_36weeks	1.2743	2.3762	0.123539	0.398647	1	0.349709	0.351038
ENSG00000135766	timepoint_20weeks_vs_timepoint_36weeks	0.969652	0.219611	0.639447	0.85413	1	-0.0444607	0.828922
ENSG00000135775	timepoint_20weeks_vs_timepoint_36weeks	1.21454	0.406678	0.523818	0.788739	1	0.280408	0.754507
ENSG00000135776	timepoint_20weeks_vs_timepoint_36weeks	1.50276	19.1264	1.36e-05	0.00085981	0.0104999	0.587612	0.00094653
ENSG00000135778	timepoint_20weeks_vs_timepoint_36weeks	0.905904	0.00043032	0.983454	0.995003	1	-0.14257	0.994063
ENSG00000135801	timepoint_20weeks_vs_timepoint_36weeks	1.03976	0.0210009	0.884808	0.961024	1	0.0562466	0.95633
ENSG00000135821	timepoint_20weeks_vs_timepoint_36weeks	1.533	14.7129	0.00013369	0.00498046	0.0608213	0.616361	0.00478265
ENSG00000135823	timepoint_20weeks_vs_timepoint_36weeks	1.44408	9.16866	0.00253032	0.0386776	0.47233	0.530153	0.0316517
ENSG00000135828	timepoint_20weeks_vs_timepoint_36weeks	1.34292	7.6749	0.00571175	0.0650642	0.794562	0.425373	0.0536574
ENSG00000135829	timepoint_20weeks_vs_timepoint_36weeks	1.20532	7.11376	0.00778321	0.0791982	0.967166	0.26942	0.0656188
ENSG00000135837	timepoint_20weeks_vs_timepoint_36weeks	0.9718	0.136524	0.711846	0.889501	1	-0.0412682	0.871567
ENSG00000135838	timepoint_20weeks_vs_timepoint_36weeks	1.84018	29.0532	8.94e-08	1.43e-05	0.00017447	0.879846	2.1e-05
ENSG00000135842	timepoint_20weeks_vs_timepoint_36weeks	1.08445	0.726863	0.394123	0.70088	1	0.116967	0.655344
ENSG00000135845	timepoint_20weeks_vs_timepoint_36weeks	1.27976	3.41766	0.0648218	0.281508	1	0.355868	0.241489
ENSG00000135862	timepoint_20weeks_vs_timepoint_36weeks	1.32587	5.81854	0.016052	0.12442	1	0.406937	0.103209
ENSG00000135870	timepoint_20weeks_vs_timepoint_36weeks	1.15353	2.48487	0.115288	0.384831	1	0.206051	0.337651
ENSG00000135898	timepoint_20weeks_vs_timepoint_36weeks	0.94481	0.185069	0.667153	0.867551	1	-0.0819044	0.844225
ENSG00000135899	timepoint_20weeks_vs_timepoint_36weeks	1.39475	15.1823	0.00010466	0.00416111	0.0508154	0.480011	0.00406059
ENSG00000135900	timepoint_20weeks_vs_timepoint_36weeks	1.09231	1.22383	0.268898	0.588396	1	0.127384	0.533375
ENSG00000135905	timepoint_20weeks_vs_timepoint_36weeks	1.00058	0.0009721	0.975134	0.992008	1	0.0008413	0.991572
ENSG00000135912	timepoint_20weeks_vs_timepoint_36weeks	0.943401	0.416432	0.518883	0.785775	1	-0.0840569	0.751539
ENSG00000135913	timepoint_20weeks_vs_timepoint_36weeks	1.22992	2.69243	0.101166	0.3596	1	0.298567	0.313095
ENSG00000135916	timepoint_20weeks_vs_timepoint_36weeks	1.11688	0.0237788	0.877483	0.95817	1	0.159469	0.952901
ENSG00000135919	timepoint_20weeks_vs_timepoint_36weeks	1.31677	2.069	0.150659	0.442904	1	0.397003	0.394095
ENSG00000135924	timepoint_20weeks_vs_timepoint_36weeks	1.38537	9.44119	0.00218386	0.0350726	0.428306	0.470274	0.0285979
ENSG00000135925	timepoint_20weeks_vs_timepoint_36weeks	1.2773	2.92079	0.087781	0.333481	1	0.353094	0.289989
ENSG00000135926	timepoint_20weeks_vs_timepoint_36weeks	1.28126	3.69605	0.0548486	0.256075	1	0.357563	0.218628
ENSG00000135929	timepoint_20weeks_vs_timepoint_36weeks	0.862491	1.48747	0.222921	0.538978	1	-0.213418	0.485337
ENSG00000135930	timepoint_20weeks_vs_timepoint_36weeks	1.10193	2.8578	0.0912692	0.340593	1	0.140038	0.296298
ENSG00000135932	timepoint_20weeks_vs_timepoint_36weeks	0.948957	0.033255	0.855341	0.950295	1	-0.0755852	0.944637
ENSG00000135940	timepoint_20weeks_vs_timepoint_36weeks	0.756493	7.21891	0.00734348	0.0763451	0.932324	-0.402602	0.0628973
ENSG00000135945	timepoint_20weeks_vs_timepoint_36weeks	1.04339	0.0247023	0.875145	0.957555	1	0.0612782	0.95234
ENSG00000135951	timepoint_20weeks_vs_timepoint_36weeks	0.865145	0.496759	0.481105	0.761841	1	-0.208986	0.725744
ENSG00000135953	timepoint_20weeks_vs_timepoint_36weeks	0.99106	0.249692	0.617411	0.841969	1	-0.0129562	0.815886
ENSG00000135956	timepoint_20weeks_vs_timepoint_36weeks	0.843221	3.29546	0.0697957	0.293496	1	-0.246018	0.252005
ENSG00000135960	timepoint_20weeks_vs_timepoint_36weeks	1.13289	0.685673	0.407854	0.711694	1	0.180013	0.667703
ENSG00000135966	timepoint_20weeks_vs_timepoint_36weeks	1.10515	0.269232	0.603972	0.83484	1	0.14424	0.807899
ENSG00000135968	timepoint_20weeks_vs_timepoint_36weeks	1.19159	3.26577	0.071065	0.296391	1	0.252888	0.255199
ENSG00000135972	timepoint_20weeks_vs_timepoint_36weeks	1.126	5.4411	0.0198821	0.142125	1	0.171206	0.118863
ENSG00000135974	timepoint_20weeks_vs_timepoint_36weeks	0.949215	0.0870175	0.76807	0.915483	1	-0.0751925	0.904335
ENSG00000135976	timepoint_20weeks_vs_timepoint_36weeks	1.10843	1.21178	0.271267	0.590766	1	0.148523	0.535921
ENSG00000135999	timepoint_20weeks_vs_timepoint_36weeks	0.904176	0.00143758	0.969763	0.990358	1	-0.145325	0.990009
ENSG00000136002	timepoint_20weeks_vs_timepoint_36weeks	1.10628	1.52313	0.21746	0.532399	1	0.14572	0.47926
ENSG00000136003	timepoint_20weeks_vs_timepoint_36weeks	1.74543	29.0909	8.78e-08	1.41e-05	0.0001717	0.803582	2.09e-05
ENSG00000136014	timepoint_20weeks_vs_timepoint_36weeks	1.2871	0.451255	0.501908	0.775296	1	0.364122	0.740105
ENSG00000136021	timepoint_20weeks_vs_timepoint_36weeks	0.896721	1.45304	0.228349	0.544508	1	-0.157269	0.491278
ENSG00000136026	timepoint_20weeks_vs_timepoint_36weeks	1.34157	8.9117	0.00290817	0.0423919	0.517689	0.423923	0.0346514
ENSG00000136040	timepoint_20weeks_vs_timepoint_36weeks	1.19703	2.71736	0.0996017	0.356574	1	0.259465	0.310414
ENSG00000136044	timepoint_20weeks_vs_timepoint_36weeks	1.08656	0.149115	0.699472	0.883583	1	0.11977	0.864187
ENSG00000136045	timepoint_20weeks_vs_timepoint_36weeks	0.961981	0.0102523	0.919371	0.972496	1	-0.0559203	0.969596
ENSG00000136048	timepoint_20weeks_vs_timepoint_36weeks	1.12067	2.01945	0.155633	0.450121	1	0.164367	0.401089
ENSG00000136051	timepoint_20weeks_vs_timepoint_36weeks	0.91923	1.03315	0.309686	0.62912	1	-0.121503	0.577873
ENSG00000136052	timepoint_20weeks_vs_timepoint_36weeks	1.04041	0.874165	0.350049	0.664529	1	0.0571476	0.616005
ENSG00000136059	timepoint_20weeks_vs_timepoint_36weeks	1.29283	5.36026	0.020819	0.146132	1	0.370534	0.122404
ENSG00000136068	timepoint_20weeks_vs_timepoint_36weeks	0.829508	3.92063	0.0479934	0.236776	1	-0.269672	0.202131
ENSG00000136098	timepoint_20weeks_vs_timepoint_36weeks	1.24401	3.63332	0.0569439	0.261421	1	0.315003	0.223106
ENSG00000136100	timepoint_20weeks_vs_timepoint_36weeks	0.888564	4.66758	0.0309936	0.184278	1	-0.170452	0.154725
ENSG00000136104	timepoint_20weeks_vs_timepoint_36weeks	0.925382	0.552105	0.457648	0.74681	1	-0.11188	0.708091
ENSG00000136108	timepoint_20weeks_vs_timepoint_36weeks	0.958635	0.174857	0.675928	0.872463	1	-0.0609468	0.849807
ENSG00000136111	timepoint_20weeks_vs_timepoint_36weeks	1.13548	2.40477	0.121308	0.395168	1	0.183296	0.34772
ENSG00000136114	timepoint_20weeks_vs_timepoint_36weeks	0.990785	0.668348	0.413839	0.715947	1	-0.0133562	0.672908
ENSG00000136122	timepoint_20weeks_vs_timepoint_36weeks	1.12209	0.439912	0.50733	0.778762	1	0.166184	0.744427
ENSG00000136141	timepoint_20weeks_vs_timepoint_36weeks	1.30898	4.0084	0.045566	0.229997	1	0.388441	0.195917
ENSG00000136143	timepoint_20weeks_vs_timepoint_36weeks	1.42376	9.37944	0.00225788	0.0358002	0.437192	0.509704	0.0292143
ENSG00000136144	timepoint_20weeks_vs_timepoint_36weeks	1.01447	0.38414	0.535549	0.795506	1	0.0207197	0.762247
ENSG00000136146	timepoint_20weeks_vs_timepoint_36weeks	0.892848	0.274088	0.600728	0.833079	1	-0.163514	0.806397
ENSG00000136147	timepoint_20weeks_vs_timepoint_36weeks	0.744237	1.10448	0.29356	0.613272	1	-0.426167	0.560674
ENSG00000136149	timepoint_20weeks_vs_timepoint_36weeks	0.777704	3.92836	0.047774	0.236216	1	-0.362707	0.201562
ENSG00000136152	timepoint_20weeks_vs_timepoint_36weeks	1.21233	3.48075	0.0624033	0.275285	1	0.277782	0.235904
ENSG00000136153	timepoint_20weeks_vs_timepoint_36weeks	0.956602	0.179431	0.671961	0.870549	1	-0.0640094	0.847583
ENSG00000136156	timepoint_20weeks_vs_timepoint_36weeks	1.13225	2.37611	0.123546	0.398647	1	0.179186	0.351038
ENSG00000136158	timepoint_20weeks_vs_timepoint_36weeks	1.01472	0.399205	0.527656	0.791125	1	0.0210806	0.757543
ENSG00000136159	timepoint_20weeks_vs_timepoint_36weeks	0.717319	0.693296	0.405261	0.710024	1	-0.479314	0.666405
ENSG00000136161	timepoint_20weeks_vs_timepoint_36weeks	1.20468	5.6394	0.0177645	0.132465	1	0.26865	0.110594
ENSG00000136167	timepoint_20weeks_vs_timepoint_36weeks	0.814162	4.55182	0.0331466	0.191407	1	-0.296612	0.160251
ENSG00000136169	timepoint_20weeks_vs_timepoint_36weeks	1.15318	0.668076	0.413934	0.71602	1	0.205617	0.672966
ENSG00000136193	timepoint_20weeks_vs_timepoint_36weeks	0.761574	5.96604	0.0147704	0.118235	1	-0.392944	0.0983314
ENSG00000136197	timepoint_20weeks_vs_timepoint_36weeks	0.966108	0.0211476	0.884409	0.960848	1	-0.0497444	0.956176
ENSG00000136205	timepoint_20weeks_vs_timepoint_36weeks	0.987373	0.21402	0.643743	0.856061	1	-0.0183332	0.830935
ENSG00000136213	timepoint_20weeks_vs_timepoint_36weeks	1.0197	1.01555	0.31384	0.633015	1	0.028149	0.582029
ENSG00000136231	timepoint_20weeks_vs_timepoint_36weeks	1.02653	0.427228	0.513515	0.782472	1	0.0377801	0.748253
ENSG00000136235	timepoint_20weeks_vs_timepoint_36weeks	0.972069	0.372426	0.541835	0.798986	1	-0.0408696	0.766328
ENSG00000136238	timepoint_20weeks_vs_timepoint_36weeks	1.38153	9.51855	0.00209459	0.0340869	0.416268	0.466265	0.0278284
ENSG00000136240	timepoint_20weeks_vs_timepoint_36weeks	0.916544	0.437108	0.508686	0.779689	1	-0.125724	0.745744
ENSG00000136243	timepoint_20weeks_vs_timepoint_36weeks	1.20033	1.94328	0.163648	0.462104	1	0.263428	0.412043
ENSG00000136247	timepoint_20weeks_vs_timepoint_36weeks	1.05595	0.0276135	0.868057	0.955209	1	0.0785422	0.949599
ENSG00000136250	timepoint_20weeks_vs_timepoint_36weeks	1.15501	0.961754	0.327002	0.645219	1	0.207912	0.594969
ENSG00000136261	timepoint_20weeks_vs_timepoint_36weeks	1.14385	0.00258145	0.959489	0.987014	1	0.193894	0.985684
ENSG00000136270	timepoint_20weeks_vs_timepoint_36weeks	1.33265	9.97643	0.00163706	0.028933	0.353329	0.414302	0.0240397
ENSG00000136271	timepoint_20weeks_vs_timepoint_36weeks	1.09709	2.93505	0.0870113	0.331527	1	0.133679	0.288241
ENSG00000136273	timepoint_20weeks_vs_timepoint_36weeks	1.1009	1.61301	0.204389	0.516925	1	0.138687	0.464827
ENSG00000136279	timepoint_20weeks_vs_timepoint_36weeks	0.929827	0.361426	0.547863	0.802079	1	-0.104966	0.770699
ENSG00000136280	timepoint_20weeks_vs_timepoint_36weeks	1.08676	0.48066	0.488298	0.766577	1	0.120029	0.730644
ENSG00000136286	timepoint_20weeks_vs_timepoint_36weeks	1.00238	0.0114643	0.914756	0.971254	1	0.00342937	0.967412
ENSG00000136295	timepoint_20weeks_vs_timepoint_36weeks	0.809979	9.44472	0.0021797	0.0350477	0.428002	-0.304044	0.0285959
ENSG00000136305	timepoint_20weeks_vs_timepoint_36weeks	1.01669	0.0522647	0.819219	0.936539	1	0.0238764	0.926921
ENSG00000136315	timepoint_20weeks_vs_timepoint_36weeks	1.47166	2.8947	0.0892078	0.336491	1	0.557445	0.292707
ENSG00000136319	timepoint_20weeks_vs_timepoint_36weeks	1.25975	0.754956	0.385137	0.693337	1	0.333132	0.647329
ENSG00000136367	timepoint_20weeks_vs_timepoint_36weeks	1.03682	0.275128	0.600038	0.832673	1	0.0521665	0.805814
ENSG00000136371	timepoint_20weeks_vs_timepoint_36weeks	0.839334	2.32019	0.128047	0.406111	1	-0.252683	0.357648
ENSG00000136379	timepoint_20weeks_vs_timepoint_36weeks	1.31927	0.349037	0.554803	0.806513	1	0.399743	0.775579
ENSG00000136381	timepoint_20weeks_vs_timepoint_36weeks	1.29677	2.78411	0.0955426	0.349068	1	0.374922	0.304156
ENSG00000136383	timepoint_20weeks_vs_timepoint_36weeks	1.01088	2.12764	0.145003	0.434099	1	0.0156111	0.385787
ENSG00000136404	timepoint_20weeks_vs_timepoint_36weeks	1.00428	0.62419	0.429697	0.72777	1	0.00616077	0.685956
ENSG00000136425	timepoint_20weeks_vs_timepoint_36weeks	1.15219	4.03574	0.0448366	0.227715	1	0.204381	0.193777
ENSG00000136436	timepoint_20weeks_vs_timepoint_36weeks	1.24406	4.06889	0.0439687	0.225127	1	0.315061	0.191654
ENSG00000136444	timepoint_20weeks_vs_timepoint_36weeks	1.12019	2.95839	0.0857679	0.328897	1	0.163743	0.285554
ENSG00000136448	timepoint_20weeks_vs_timepoint_36weeks	1.47469	13.1779	0.00029882	0.00897463	0.109598	0.560415	0.00809
ENSG00000136449	timepoint_20weeks_vs_timepoint_36weeks	1.07387	0.968363	0.325346	0.643867	1	0.102821	0.593627
ENSG00000136450	timepoint_20weeks_vs_timepoint_36weeks	1.30942	8.48918	0.00365877	0.0491123	0.599758	0.388922	0.0402807
ENSG00000136451	timepoint_20weeks_vs_timepoint_36weeks	0.854484	2.22624	0.136025	0.419712	1	-0.226874	0.371185
ENSG00000136463	timepoint_20weeks_vs_timepoint_36weeks	1.1135	1.89105	0.169417	0.470801	1	0.155096	0.420992
ENSG00000136478	timepoint_20weeks_vs_timepoint_36weeks	1.09787	0.0737384	0.78603	0.923169	1	0.134705	0.911646
ENSG00000136485	timepoint_20weeks_vs_timepoint_36weeks	1.13131	3.23761	0.0722918	0.299146	1	0.177991	0.258337
ENSG00000136488	timepoint_20weeks_vs_timepoint_36weeks	1.17027	1.64291	0.200248	0.511798	1	0.226843	0.460122
ENSG00000136490	timepoint_20weeks_vs_timepoint_36weeks	1.05634	0.35973	0.548803	0.802644	1	0.079081	0.771304
ENSG00000136492	timepoint_20weeks_vs_timepoint_36weeks	0.94624	0.416841	0.518678	0.785674	1	-0.0797225	0.75153
ENSG00000136504	timepoint_20weeks_vs_timepoint_36weeks	0.908331	0.625651	0.429158	0.727453	1	-0.13871	0.685735
ENSG00000136514	timepoint_20weeks_vs_timepoint_36weeks	0.665683	4.59818	0.0322662	0.188501	1	-0.587092	0.157962
ENSG00000136518	timepoint_20weeks_vs_timepoint_36weeks	0.918819	1.55596	0.212574	0.526809	1	-0.122148	0.473691
ENSG00000136521	timepoint_20weeks_vs_timepoint_36weeks	0.842912	1.21913	0.269819	0.58942	1	-0.246546	0.534078
ENSG00000136522	timepoint_20weeks_vs_timepoint_36weeks	0.848528	4.40227	0.0361622	0.201678	1	-0.236966	0.1699
ENSG00000136527	timepoint_20weeks_vs_timepoint_36weeks	0.99671	0.0779828	0.780112	0.920599	1	-0.0047541	0.909318
ENSG00000136536	timepoint_20weeks_vs_timepoint_36weeks	1.13225	2.07728	0.149845	0.441675	1	0.179197	0.392731
ENSG00000136541	timepoint_20weeks_vs_timepoint_36weeks	1.83949	18.73	1.67e-05	0.00101132	0.0123502	0.879303	0.00108082
ENSG00000136542	timepoint_20weeks_vs_timepoint_36weeks	0.859077	1.59066	0.20755	0.520963	1	-0.219141	0.469044
ENSG00000136560	timepoint_20weeks_vs_timepoint_36weeks	0.944764	0.0986205	0.753562	0.909037	1	-0.0819737	0.896239
ENSG00000136573	timepoint_20weeks_vs_timepoint_36weeks	1.15309	1.68704	0.194316	0.504114	1	0.205507	0.452746
ENSG00000136603	timepoint_20weeks_vs_timepoint_36weeks	1.02693	0.0702133	0.791086	0.92506	1	0.0383369	0.914594
ENSG00000136628	timepoint_20weeks_vs_timepoint_36weeks	0.737009	9.46024	0.00216152	0.0348646	0.425765	-0.440246	0.0284931
ENSG00000136630	timepoint_20weeks_vs_timepoint_36weeks	1.03594	0.0792869	0.778329	0.919588	1	0.0509414	0.908308
ENSG00000136631	timepoint_20weeks_vs_timepoint_36weeks	1.32031	4.23893	0.039787	0.213014	1	0.400878	0.180359
ENSG00000136634	timepoint_20weeks_vs_timepoint_36weeks	0.66925	3.57424	0.0589949	0.266809	1	-0.579384	0.22787
ENSG00000136636	timepoint_20weeks_vs_timepoint_36weeks	1.31243	0.681912	0.409142	0.712562	1	0.39224	0.669186
ENSG00000136643	timepoint_20weeks_vs_timepoint_36weeks	0.963653	0.391706	0.531559	0.793268	1	-0.0534138	0.7599
ENSG00000136682	timepoint_20weeks_vs_timepoint_36weeks	0.962734	0.116165	0.733309	0.899852	1	-0.0547909	0.884073
ENSG00000136689	timepoint_20weeks_vs_timepoint_36weeks	1.19156	0.857532	0.354672	0.668505	1	0.252857	0.619834
ENSG00000136699	timepoint_20weeks_vs_timepoint_36weeks	1.07629	0.537062	0.463839	0.750413	1	0.106061	0.712122
ENSG00000136709	timepoint_20weeks_vs_timepoint_36weeks	1.34185	11.1794	0.00086033	0.0186453	0.227696	0.424229	0.0157554
ENSG00000136710	timepoint_20weeks_vs_timepoint_36weeks	1.10937	0.214288	0.643536	0.855987	1	0.149737	0.830935
ENSG00000136715	timepoint_20weeks_vs_timepoint_36weeks	0.907639	0.710854	0.399379	0.705022	1	-0.13981	0.660404
ENSG00000136717	timepoint_20weeks_vs_timepoint_36weeks	1.35	10.4617	0.00126203	0.024415	0.298155	0.432963	0.020409
ENSG00000136718	timepoint_20weeks_vs_timepoint_36weeks	0.949449	0.070056	0.791314	0.92511	1	-0.0748376	0.914594
ENSG00000136720	timepoint_20weeks_vs_timepoint_36weeks	1.38939	2.10939	0.146737	0.436915	1	0.474452	0.388587
ENSG00000136731	timepoint_20weeks_vs_timepoint_36weeks	0.97022	0.054863	0.814859	0.934821	1	-0.0436166	0.925829
ENSG00000136732	timepoint_20weeks_vs_timepoint_36weeks	1.14131	1.89612	0.168847	0.469806	1	0.190695	0.420186
ENSG00000136738	timepoint_20weeks_vs_timepoint_36weeks	1.17604	0.210905	0.646167	0.857134	1	0.233938	0.832023
ENSG00000136754	timepoint_20weeks_vs_timepoint_36weeks	1.06144	0.687587	0.407201	0.711387	1	0.0860236	0.667467
ENSG00000136758	timepoint_20weeks_vs_timepoint_36weeks	0.987064	0.162058	0.687362	0.878039	1	-0.0187839	0.857483
ENSG00000136770	timepoint_20weeks_vs_timepoint_36weeks	1.3142	9.82316	0.00177766	0.0306094	0.373801	0.39419	0.025334
ENSG00000136783	timepoint_20weeks_vs_timepoint_36weeks	0.8435	1.4912	0.222341	0.538243	1	-0.24554	0.484973
ENSG00000136802	timepoint_20weeks_vs_timepoint_36weeks	1.22012	5.53999	0.0187953	0.137108	1	0.287019	0.114832
ENSG00000136807	timepoint_20weeks_vs_timepoint_36weeks	1.64896	21.931	3.25e-06	0.00027032	0.00330115	0.721553	0.00033433
ENSG00000136810	timepoint_20weeks_vs_timepoint_36weeks	0.911083	0.353378	0.552353	0.804824	1	-0.134346	0.773866
ENSG00000136811	timepoint_20weeks_vs_timepoint_36weeks	0.934344	0.0999927	0.75191	0.908371	1	-0.0979741	0.895008
ENSG00000136813	timepoint_20weeks_vs_timepoint_36weeks	0.977797	0.519794	0.471112	0.755098	1	-0.0323927	0.71815
ENSG00000136816	timepoint_20weeks_vs_timepoint_36weeks	0.861005	0.291856	0.589164	0.826436	1	-0.215906	0.798531
ENSG00000136819	timepoint_20weeks_vs_timepoint_36weeks	1.31838	4.19304	0.0408725	0.216287	1	0.398767	0.183472
ENSG00000136824	timepoint_20weeks_vs_timepoint_36weeks	0.864976	1.01316	0.31441	0.633648	1	-0.209267	0.582645
ENSG00000136826	timepoint_20weeks_vs_timepoint_36weeks	0.930147	1.2657	0.260866	0.579876	1	-0.10447	0.525192
ENSG00000136827	timepoint_20weeks_vs_timepoint_36weeks	1.46112	12.7276	0.00037881	0.0106044	0.129501	0.547077	0.00940317
ENSG00000136828	timepoint_20weeks_vs_timepoint_36weeks	1.71306	9.01679	0.00274714	0.0408728	0.499138	0.776575	0.0334526
ENSG00000136830	timepoint_20weeks_vs_timepoint_36weeks	1.14596	0.372663	0.541706	0.798986	1	0.196559	0.76631
ENSG00000136840	timepoint_20weeks_vs_timepoint_36weeks	1.39448	8.90129	0.00292463	0.042555	0.51968	0.479728	0.0348231
ENSG00000136842	timepoint_20weeks_vs_timepoint_36weeks	1.16718	1.64124	0.200477	0.512123	1	0.223021	0.460337
ENSG00000136848	timepoint_20weeks_vs_timepoint_36weeks	1.00915	0.535263	0.464588	0.751002	1	0.0131459	0.712724
ENSG00000136854	timepoint_20weeks_vs_timepoint_36weeks	1.23933	6.71825	0.00969377	0.0912551	1	0.309561	0.0756299
ENSG00000136856	timepoint_20weeks_vs_timepoint_36weeks	0.996074	0.157252	0.691791	0.879818	1	-0.0056756	0.85925
ENSG00000136861	timepoint_20weeks_vs_timepoint_36weeks	1.02985	0.075343	0.783772	0.922206	1	0.0424318	0.91091
ENSG00000136866	timepoint_20weeks_vs_timepoint_36weeks	1.03472	0.288704	0.591181	0.827929	1	0.0492358	0.800171
ENSG00000136867	timepoint_20weeks_vs_timepoint_36weeks	0.811268	6.67242	0.00994427	0.0927639	1	-0.301749	0.0768202
ENSG00000136868	timepoint_20weeks_vs_timepoint_36weeks	0.929369	0.075102	0.784109	0.92236	1	-0.105676	0.910999
ENSG00000136869	timepoint_20weeks_vs_timepoint_36weeks	1.10337	1.48507	0.223294	0.539366	1	0.141913	0.485924
ENSG00000136870	timepoint_20weeks_vs_timepoint_36weeks	0.904273	0.00611734	0.937675	0.979489	1	-0.14517	0.976735
ENSG00000136874	timepoint_20weeks_vs_timepoint_36weeks	0.957207	0.0610822	0.804848	0.930673	1	-0.0630971	0.920595
ENSG00000136875	timepoint_20weeks_vs_timepoint_36weeks	1.13602	0.0151724	0.901994	0.967291	1	0.183992	0.962311
ENSG00000136877	timepoint_20weeks_vs_timepoint_36weeks	1.05509	0.695653	0.404464	0.70937	1	0.0773721	0.66581
ENSG00000136878	timepoint_20weeks_vs_timepoint_36weeks	1.73373	18.3334	2.05e-05	0.00119372	0.0145777	0.793876	0.00128954
ENSG00000136888	timepoint_20weeks_vs_timepoint_36weeks	0.778175	3.1001	0.0786185	0.313287	1	-0.361833	0.27194
ENSG00000136891	timepoint_20weeks_vs_timepoint_36weeks	1.18002	1.32677	0.249679	0.568465	1	0.238811	0.514343
ENSG00000136895	timepoint_20weeks_vs_timepoint_36weeks	0.852371	0.671831	0.412625	0.715154	1	-0.230447	0.672151
ENSG00000136897	timepoint_20weeks_vs_timepoint_36weeks	0.907174	0.292996	0.588437	0.826084	1	-0.140549	0.798277
ENSG00000136908	timepoint_20weeks_vs_timepoint_36weeks	1.28942	4.85124	0.0278726	0.173043	1	0.366722	0.145395
ENSG00000136918	timepoint_20weeks_vs_timepoint_36weeks	0.85211	1.90155	0.168239	0.46905	1	-0.230889	0.419393
ENSG00000136925	timepoint_20weeks_vs_timepoint_36weeks	1.25087	0.227154	0.633755	0.850761	1	0.322933	0.825802
ENSG00000136929	timepoint_20weeks_vs_timepoint_36weeks	1.12971	0.803229	0.370363	0.681107	1	0.175946	0.633414
ENSG00000136930	timepoint_20weeks_vs_timepoint_36weeks	0.87511	1.17167	0.27934	0.599206	1	-0.192464	0.544887
ENSG00000136932	timepoint_20weeks_vs_timepoint_36weeks	1.24679	5.91487	0.0152026	0.120344	1	0.318222	0.100036
ENSG00000136933	timepoint_20weeks_vs_timepoint_36weeks	0.868805	1.63255	0.201672	0.513535	1	-0.202896	0.461419
ENSG00000136935	timepoint_20weeks_vs_timepoint_36weeks	0.993857	0.34413	0.557598	0.808021	1	-0.0088902	0.777466
ENSG00000136936	timepoint_20weeks_vs_timepoint_36weeks	1.34044	7.34083	0.00686533	0.0732151	0.8941	0.422709	0.0604239
ENSG00000136937	timepoint_20weeks_vs_timepoint_36weeks	1.2522	2.93754	0.0868779	0.33123	1	0.324461	0.288002
ENSG00000136938	timepoint_20weeks_vs_timepoint_36weeks	1.3974	11.3818	0.00077252	0.0173619	0.212023	0.482746	0.0147052
ENSG00000136940	timepoint_20weeks_vs_timepoint_36weeks	1.09284	0.651419	0.419813	0.720348	1	0.128088	0.677532
ENSG00000136942	timepoint_20weeks_vs_timepoint_36weeks	0.649793	20.9241	5.43e-06	0.00041402	0.00505603	-0.621947	0.0004828
ENSG00000136950	timepoint_20weeks_vs_timepoint_36weeks	0.899428	0.0608309	0.805242	0.93077	1	-0.15292	0.920785
ENSG00000136960	timepoint_20weeks_vs_timepoint_36weeks	1.33129	7.51061	0.00625196	0.0690333	0.843033	0.41283	0.0570859
ENSG00000136982	timepoint_20weeks_vs_timepoint_36weeks	0.887891	0.912222	0.339775	0.65641	1	-0.171545	0.607477
ENSG00000136986	timepoint_20weeks_vs_timepoint_36weeks	1.29875	3.15055	0.0762307	0.308153	1	0.377127	0.2668
ENSG00000136997	timepoint_20weeks_vs_timepoint_36weeks	1.48904	11.505	0.00072354	0.0166453	0.203273	0.57438	0.0141157
ENSG00000136999	timepoint_20weeks_vs_timepoint_36weeks	1.25081	2.36733	0.124242	0.399949	1	0.322858	0.352202
ENSG00000137038	timepoint_20weeks_vs_timepoint_36weeks	0.690347	11.8887	0.00059024	0.0144497	0.176459	-0.534606	0.0125131
ENSG00000137040	timepoint_20weeks_vs_timepoint_36weeks	1.02182	0.00161621	0.967941	0.989795	1	0.0311429	0.988941
ENSG00000137054	timepoint_20weeks_vs_timepoint_36weeks	1.07371	0.766424	0.381553	0.690408	1	0.102606	0.644053
ENSG00000137055	timepoint_20weeks_vs_timepoint_36weeks	0.869404	0.313006	0.575977	0.818911	1	-0.201901	0.789468
ENSG00000137070	timepoint_20weeks_vs_timepoint_36weeks	1.24453	3.07633	0.079771	0.315658	1	0.315605	0.273447
ENSG00000137073	timepoint_20weeks_vs_timepoint_36weeks	1.31258	7.85648	0.00516988	0.0611357	0.746588	0.392407	0.0505538
ENSG00000137074	timepoint_20weeks_vs_timepoint_36weeks	1.1659	1.46967	0.225707	0.541617	1	0.221445	0.488465
ENSG00000137075	timepoint_20weeks_vs_timepoint_36weeks	1.01646	0.0899587	0.764297	0.913856	1	0.0235546	0.902054
ENSG00000137076	timepoint_20weeks_vs_timepoint_36weeks	0.720585	8.72719	0.00321449	0.0451961	0.551934	-0.472759	0.0370355
ENSG00000137078	timepoint_20weeks_vs_timepoint_36weeks	0.868774	2.44839	0.117988	0.389588	1	-0.202947	0.342224
ENSG00000137094	timepoint_20weeks_vs_timepoint_36weeks	1.23518	0.336656	0.561907	0.810409	1	0.304723	0.780641
ENSG00000137098	timepoint_20weeks_vs_timepoint_36weeks	1.01654	0.00359822	0.95218	0.984478	1	0.0236693	0.982536
ENSG00000137100	timepoint_20weeks_vs_timepoint_36weeks	0.908856	0.971562	0.324549	0.643108	1	-0.137876	0.592893
ENSG00000137101	timepoint_20weeks_vs_timepoint_36weeks	0.97409	0.123203	0.725666	0.896064	1	-0.0378733	0.87921
ENSG00000137103	timepoint_20weeks_vs_timepoint_36weeks	1.45547	6.64202	0.0101141	0.0937126	1	0.541481	0.0777788
ENSG00000137106	timepoint_20weeks_vs_timepoint_36weeks	0.959688	0.260087	0.610182	0.838254	1	-0.059363	0.811995
ENSG00000137124	timepoint_20weeks_vs_timepoint_36weeks	0.79504	0.139626	0.708739	0.888158	1	-0.3309	0.869521
ENSG00000137133	timepoint_20weeks_vs_timepoint_36weeks	1.0336	0.246446	0.619707	0.843307	1	0.0476818	0.817332
ENSG00000137135	timepoint_20weeks_vs_timepoint_36weeks	1.03837	0.546382	0.459987	0.748216	1	0.0543177	0.709457
ENSG00000137145	timepoint_20weeks_vs_timepoint_36weeks	1.09844	1.66623	0.197087	0.507736	1	0.135457	0.455651
ENSG00000137154	timepoint_20weeks_vs_timepoint_36weeks	0.755378	5.07354	0.0245277	0.161078	1	-0.404729	0.135586
ENSG00000137161	timepoint_20weeks_vs_timepoint_36weeks	1.16486	2.3978	0.121849	0.396096	1	0.220152	0.348462
ENSG00000137166	timepoint_20weeks_vs_timepoint_36weeks	1.11223	0.334056	0.563421	0.81118	1	0.153453	0.781406
ENSG00000137168	timepoint_20weeks_vs_timepoint_36weeks	0.769379	5.14646	0.0235238	0.157229	1	-0.378233	0.132237
ENSG00000137171	timepoint_20weeks_vs_timepoint_36weeks	1.24939	5.86711	0.0156178	0.122483	1	0.321223	0.101632
ENSG00000137177	timepoint_20weeks_vs_timepoint_36weeks	1.33031	8.41682	0.00380588	0.0503697	0.615114	0.41176	0.0412727
ENSG00000137185	timepoint_20weeks_vs_timepoint_36weeks	1.03902	0.228736	0.632576	0.850067	1	0.0552246	0.825285
ENSG00000137193	timepoint_20weeks_vs_timepoint_36weeks	1.31685	7.81289	0.00529496	0.062082	0.758143	0.397096	0.0513565
ENSG00000137198	timepoint_20weeks_vs_timepoint_36weeks	1.3408	7.41236	0.00659975	0.0713994	0.871927	0.423096	0.0589966
ENSG00000137200	timepoint_20weeks_vs_timepoint_36weeks	1.13991	2.59118	0.107801	0.371382	1	0.188922	0.32548
ENSG00000137207	timepoint_20weeks_vs_timepoint_36weeks	1.18418	3.24212	0.0720937	0.298699	1	0.243886	0.257834
ENSG00000137210	timepoint_20weeks_vs_timepoint_36weeks	1.06519	0.367965	0.544265	0.800242	1	0.0911115	0.768321
ENSG00000137216	timepoint_20weeks_vs_timepoint_36weeks	1.11515	3.21425	0.0733266	0.301385	1	0.157237	0.260118
ENSG00000137218	timepoint_20weeks_vs_timepoint_36weeks	1.38268	7.50112	0.00628473	0.0692178	0.845286	0.467463	0.0572406
ENSG00000137221	timepoint_20weeks_vs_timepoint_36weeks	1.80326	30.2074	5.02e-08	8.85e-06	0.00010808	0.850604	1.35e-05
ENSG00000137225	timepoint_20weeks_vs_timepoint_36weeks	0.940315	0.964734	0.326254	0.644621	1	-0.0887835	0.594495
ENSG00000137261	timepoint_20weeks_vs_timepoint_36weeks	1.36024	5.49824	0.0192465	0.139252	1	0.44386	0.116798
ENSG00000137265	timepoint_20weeks_vs_timepoint_36weeks	1.12668	0.946123	0.330963	0.648499	1	0.172079	0.598778
ENSG00000137266	timepoint_20weeks_vs_timepoint_36weeks	0.967471	0.217806	0.640827	0.854718	1	-0.0477093	0.829497
ENSG00000137267	timepoint_20weeks_vs_timepoint_36weeks	0.997074	0.0293936	0.863911	0.953814	1	-0.0042277	0.948339
ENSG00000137269	timepoint_20weeks_vs_timepoint_36weeks	0.841612	0.173795	0.676858	0.872984	1	-0.248772	0.850466
ENSG00000137270	timepoint_20weeks_vs_timepoint_36weeks	1.30727	9.86997	0.00173347	0.0301054	0.367647	0.386559	0.0248927
ENSG00000137274	timepoint_20weeks_vs_timepoint_36weeks	1.03037	0.0145123	0.904139	0.967848	1	0.043161	0.962752
ENSG00000137275	timepoint_20weeks_vs_timepoint_36weeks	1.24805	2.87867	0.0900968	0.338274	1	0.319676	0.294473
ENSG00000137285	timepoint_20weeks_vs_timepoint_36weeks	1.14803	0.532313	0.465821	0.751869	1	0.199156	0.714074
ENSG00000137288	timepoint_20weeks_vs_timepoint_36weeks	0.640289	11.339	0.00079028	0.0176139	0.215101	-0.643205	0.0149213
ENSG00000137309	timepoint_20weeks_vs_timepoint_36weeks	0.877835	1.40484	0.23622	0.55313	1	-0.187979	0.499447
ENSG00000137310	timepoint_20weeks_vs_timepoint_36weeks	1.25914	1.79768	0.180323	0.485957	1	0.332441	0.43498
ENSG00000137331	timepoint_20weeks_vs_timepoint_36weeks	0.90439	1.04548	0.306817	0.626254	1	-0.144983	0.574912
ENSG00000137337	timepoint_20weeks_vs_timepoint_36weeks	1.00431	0.0593283	0.807615	0.931667	1	0.00620949	0.921949
ENSG00000137338	timepoint_20weeks_vs_timepoint_36weeks	1.19233	4.17291	0.0413585	0.217713	1	0.253783	0.184456
ENSG00000137343	timepoint_20weeks_vs_timepoint_36weeks	1.33393	1.77569	0.183008	0.489401	1	0.415683	0.438489
ENSG00000137364	timepoint_20weeks_vs_timepoint_36weeks	1.02849	0.464348	0.49577	0.771538	1	0.040524	0.735853
ENSG00000137393	timepoint_20weeks_vs_timepoint_36weeks	1.15219	1.25325	0.263224	0.58234	1	0.204378	0.528093
ENSG00000137404	timepoint_20weeks_vs_timepoint_36weeks	1.02401	0.016834	0.896796	0.965369	1	0.0342326	0.96011
ENSG00000137409	timepoint_20weeks_vs_timepoint_36weeks	0.998859	0.687082	0.407373	0.711439	1	-0.0016464	0.667467
ENSG00000137413	timepoint_20weeks_vs_timepoint_36weeks	1.23796	1.04882	0.306047	0.625529	1	0.307963	0.574327
ENSG00000137414	timepoint_20weeks_vs_timepoint_36weeks	1.14797	3.55706	0.0596061	0.268466	1	0.199085	0.229524
ENSG00000137434	timepoint_20weeks_vs_timepoint_36weeks	1.13831	1.41729	0.234155	0.550807	1	0.186891	0.497213
ENSG00000137441	timepoint_20weeks_vs_timepoint_36weeks	1.12255	1.204	0.27281	0.592381	1	0.166777	0.537118
ENSG00000137449	timepoint_20weeks_vs_timepoint_36weeks	1.11935	2.54416	0.111044	0.376901	1	0.162663	0.330629
ENSG00000137460	timepoint_20weeks_vs_timepoint_36weeks	1.71189	25.5482	5.2e-07	6.16e-05	0.00075204	0.775588	8.59e-05
ENSG00000137462	timepoint_20weeks_vs_timepoint_36weeks	1.00882	0.0138977	0.906182	0.968443	1	0.0126623	0.963413
ENSG00000137474	timepoint_20weeks_vs_timepoint_36weeks	0.961375	0.123369	0.725488	0.896041	1	-0.0568292	0.87921
ENSG00000137478	timepoint_20weeks_vs_timepoint_36weeks	1.21012	2.16021	0.141966	0.429422	1	0.275155	0.380878
ENSG00000137486	timepoint_20weeks_vs_timepoint_36weeks	1.24889	3.78656	0.0519686	0.248075	1	0.320649	0.212019
ENSG00000137492	timepoint_20weeks_vs_timepoint_36weeks	0.912148	0.358799	0.549321	0.803047	1	-0.132659	0.771467
ENSG00000137494	timepoint_20weeks_vs_timepoint_36weeks	1.18181	1.66142	0.197735	0.508605	1	0.240993	0.456363
ENSG00000137496	timepoint_20weeks_vs_timepoint_36weeks	1.19536	0.473644	0.491488	0.768895	1	0.257442	0.732926
ENSG00000137497	timepoint_20weeks_vs_timepoint_36weeks	1.0756	0.254275	0.614201	0.840349	1	0.105142	0.813834
ENSG00000137500	timepoint_20weeks_vs_timepoint_36weeks	0.656952	9.95166	0.00165899	0.0291753	0.356289	-0.60614	0.0241548
ENSG00000137501	timepoint_20weeks_vs_timepoint_36weeks	0.969845	0.461303	0.497186	0.772366	1	-0.0441736	0.737067
ENSG00000137502	timepoint_20weeks_vs_timepoint_36weeks	1.19231	3.19277	0.0742924	0.30352	1	0.253762	0.262316
ENSG00000137504	timepoint_20weeks_vs_timepoint_36weeks	1.33071	9.50515	0.00210979	0.0342699	0.418503	0.412192	0.0279907
ENSG00000137507	timepoint_20weeks_vs_timepoint_36weeks	1.1324	0.897217	0.343777	0.65993	1	0.179385	0.610966
ENSG00000137509	timepoint_20weeks_vs_timepoint_36weeks	1.18427	3.07344	0.0799126	0.315893	1	0.243998	0.273683
ENSG00000137513	timepoint_20weeks_vs_timepoint_36weeks	1.13574	0.347616	0.55561	0.806866	1	0.183636	0.776139
ENSG00000137522	timepoint_20weeks_vs_timepoint_36weeks	1.19262	3.59085	0.0584105	0.265175	1	0.25414	0.226216
ENSG00000137547	timepoint_20weeks_vs_timepoint_36weeks	0.941065	0.66467	0.415126	0.716901	1	-0.087634	0.673838
ENSG00000137563	timepoint_20weeks_vs_timepoint_36weeks	0.98949	1.35187	0.245252	0.563464	1	-0.0152424	0.50961
ENSG00000137574	timepoint_20weeks_vs_timepoint_36weeks	1.17	3.19823	0.0740456	0.303007	1	0.226511	0.261781
ENSG00000137575	timepoint_20weeks_vs_timepoint_36weeks	1.29563	5.45818	0.01969	0.141221	1	0.373649	0.118203
ENSG00000137601	timepoint_20weeks_vs_timepoint_36weeks	1.09007	1.79606	0.180518	0.486093	1	0.124423	0.435084
ENSG00000137628	timepoint_20weeks_vs_timepoint_36weeks	0.685111	4.05343	0.0443713	0.226327	1	-0.545591	0.192633
ENSG00000137642	timepoint_20weeks_vs_timepoint_36weeks	1.08038	0.350764	0.553826	0.805885	1	0.111544	0.775053
ENSG00000137648	timepoint_20weeks_vs_timepoint_36weeks	1.10741	4.63933	0.0315052	0.185995	1	0.147186	0.155919
ENSG00000137656	timepoint_20weeks_vs_timepoint_36weeks	1.26855	2.45955	0.117155	0.388101	1	0.343182	0.340732
ENSG00000137672	timepoint_20weeks_vs_timepoint_36weeks	0.887705	1.24033	0.265697	0.584937	1	-0.171847	0.530345
ENSG00000137692	timepoint_20weeks_vs_timepoint_36weeks	0.766573	4.62701	0.0317312	0.186692	1	-0.383505	0.15626
ENSG00000137700	timepoint_20weeks_vs_timepoint_36weeks	1.32805	7.73202	0.00553531	0.0637356	0.778337	0.409306	0.052524
ENSG00000137710	timepoint_20weeks_vs_timepoint_36weeks	0.911332	0.0632392	0.801504	0.929142	1	-0.133952	0.919339
ENSG00000137713	timepoint_20weeks_vs_timepoint_36weeks	1.76526	1.8277	0.17673	0.481064	1	0.819879	0.43103
ENSG00000137714	timepoint_20weeks_vs_timepoint_36weeks	0.818241	2.70299	0.1005	0.358238	1	-0.289403	0.31206
ENSG00000137720	timepoint_20weeks_vs_timepoint_36weeks	1.05002	0.494525	0.482093	0.762793	1	0.0704102	0.726477
ENSG00000137726	timepoint_20weeks_vs_timepoint_36weeks	1.00638	0.039206	0.843085	0.945798	1	0.00917037	0.938968
ENSG00000137731	timepoint_20weeks_vs_timepoint_36weeks	0.950962	0.236042	0.627194	0.847131	1	-0.0725404	0.821908
ENSG00000137747	timepoint_20weeks_vs_timepoint_36weeks	1.15838	2.18437	0.139759	0.425917	1	0.212111	0.377085
ENSG00000137752	timepoint_20weeks_vs_timepoint_36weeks	0.969161	0.0977315	0.75464	0.909425	1	-0.0451917	0.896511
ENSG00000137757	timepoint_20weeks_vs_timepoint_36weeks	1.07961	0.379985	0.537763	0.796745	1	0.110504	0.763786
ENSG00000137760	timepoint_20weeks_vs_timepoint_36weeks	1.01683	0.179312	0.672064	0.870609	1	0.0240782	0.847583
ENSG00000137764	timepoint_20weeks_vs_timepoint_36weeks	0.882977	1.18464	0.276697	0.596713	1	-0.179553	0.541993
ENSG00000137767	timepoint_20weeks_vs_timepoint_36weeks	1.13539	1.74675	0.186613	0.494101	1	0.183192	0.443191
ENSG00000137770	timepoint_20weeks_vs_timepoint_36weeks	0.909148	0.0580208	0.809705	0.932557	1	-0.137413	0.923144
ENSG00000137776	timepoint_20weeks_vs_timepoint_36weeks	1.13734	2.78219	0.0956566	0.349258	1	0.18566	0.30422
ENSG00000137801	timepoint_20weeks_vs_timepoint_36weeks	0.887484	1.40361	0.236425	0.553386	1	-0.172207	0.499536
ENSG00000137802	timepoint_20weeks_vs_timepoint_36weeks	1.11442	1.86524	0.172354	0.475315	1	0.156292	0.424982
ENSG00000137804	timepoint_20weeks_vs_timepoint_36weeks	0.952638	0.0230029	0.879483	0.958865	1	-0.0700007	0.953478
ENSG00000137806	timepoint_20weeks_vs_timepoint_36weeks	1.18586	5.67547	0.0174052	0.130972	1	0.245937	0.109187
ENSG00000137807	timepoint_20weeks_vs_timepoint_36weeks	1.13183	0.345966	0.556549	0.807325	1	0.178657	0.776808
ENSG00000137812	timepoint_20weeks_vs_timepoint_36weeks	0.815622	0.26873	0.604309	0.835009	1	-0.294028	0.808242
ENSG00000137814	timepoint_20weeks_vs_timepoint_36weeks	0.883221	2.6066	0.106761	0.369623	1	-0.179154	0.323635
ENSG00000137815	timepoint_20weeks_vs_timepoint_36weeks	1.02961	0.462024	0.49685	0.772196	1	0.0421029	0.736795
ENSG00000137817	timepoint_20weeks_vs_timepoint_36weeks	1.85372	22.6668	2.24e-06	0.00020171	0.00246328	0.890422	0.00025507
ENSG00000137818	timepoint_20weeks_vs_timepoint_36weeks	0.774179	8.53116	0.0035761	0.0483868	0.590898	-0.369261	0.0396254
ENSG00000137819	timepoint_20weeks_vs_timepoint_36weeks	1.05933	1.6743	0.196007	0.50628	1	0.0831572	0.45438
ENSG00000137822	timepoint_20weeks_vs_timepoint_36weeks	1.26646	3.57969	0.0588023	0.266205	1	0.340804	0.227313
ENSG00000137824	timepoint_20weeks_vs_timepoint_36weeks	1.62082	17.7854	2.72e-05	0.00148785	0.0181696	0.696722	0.00157817
ENSG00000137825	timepoint_20weeks_vs_timepoint_36weeks	0.949631	0.233522	0.629039	0.848039	1	-0.0745613	0.822839
ENSG00000137831	timepoint_20weeks_vs_timepoint_36weeks	0.613371	6.59984	0.0103547	0.0951779	1	-0.705167	0.0791145
ENSG00000137841	timepoint_20weeks_vs_timepoint_36weeks	1.39766	13.0974	0.00031176	0.00924528	0.112903	0.483018	0.0083214
ENSG00000137842	timepoint_20weeks_vs_timepoint_36weeks	1.70378	13.0645	0.0003172	0.00936023	0.114307	0.768735	0.00839426
ENSG00000137843	timepoint_20weeks_vs_timepoint_36weeks	0.917771	0.273166	0.601341	0.83343	1	-0.123794	0.806755
ENSG00000137845	timepoint_20weeks_vs_timepoint_36weeks	1.02011	0.0188343	0.890872	0.963182	1	0.028724	0.958042
ENSG00000137869	timepoint_20weeks_vs_timepoint_36weeks	0.906717	4.67025	0.0309459	0.184149	1	-0.141275	0.154655
ENSG00000137871	timepoint_20weeks_vs_timepoint_36weeks	0.896619	0.206829	0.649371	0.858672	1	-0.157433	0.833505
ENSG00000137876	timepoint_20weeks_vs_timepoint_36weeks	0.708748	8.99523	0.00277943	0.0411796	0.502884	-0.496656	0.0336499
ENSG00000137877	timepoint_20weeks_vs_timepoint_36weeks	1.10918	3.82084	0.0509201	0.245099	1	0.149492	0.209581
ENSG00000137878	timepoint_20weeks_vs_timepoint_36weeks	1.04888	1.16772	0.280153	0.600059	1	0.0688472	0.545866
ENSG00000137880	timepoint_20weeks_vs_timepoint_36weeks	0.697353	7.31918	0.00694785	0.0737899	0.90112	-0.52004	0.0609507
ENSG00000137936	timepoint_20weeks_vs_timepoint_36weeks	1.15674	3.94815	0.0472179	0.234793	1	0.210066	0.200482
ENSG00000137941	timepoint_20weeks_vs_timepoint_36weeks	0.752899	5.14319	0.0235679	0.157396	1	-0.409473	0.132366
ENSG00000137942	timepoint_20weeks_vs_timepoint_36weeks	1.10275	1.04859	0.3061	0.625567	1	0.1411	0.574368
ENSG00000137944	timepoint_20weeks_vs_timepoint_36weeks	0.958056	0.00047488	0.982619	0.994751	1	-0.0618182	0.994063
ENSG00000137947	timepoint_20weeks_vs_timepoint_36weeks	1.05484	0.15283	0.695936	0.881938	1	0.0770228	0.862214
ENSG00000137955	timepoint_20weeks_vs_timepoint_36weeks	1.02922	0.963005	0.326688	0.644951	1	0.0415582	0.594737
ENSG00000137959	timepoint_20weeks_vs_timepoint_36weeks	0.595275	12.1182	0.00052269	0.0132795	0.162169	-0.748371	0.0115083
ENSG00000137962	timepoint_20weeks_vs_timepoint_36weeks	0.733985	8.55044	0.00353876	0.04809	0.587274	-0.446177	0.039395
ENSG00000137965	timepoint_20weeks_vs_timepoint_36weeks	0.527825	13.9103	0.00020342	0.00678412	0.0828475	-0.921868	0.00627809
ENSG00000137968	timepoint_20weeks_vs_timepoint_36weeks	0.827272	6.31744	0.0121247	0.104993	1	-0.273567	0.0873223
ENSG00000137970	timepoint_20weeks_vs_timepoint_36weeks	0.876474	0.736323	0.391064	0.69829	1	-0.190217	0.652559
ENSG00000137992	timepoint_20weeks_vs_timepoint_36weeks	1.00187	0.425306	0.514463	0.783103	1	0.00269597	0.748804
ENSG00000137996	timepoint_20weeks_vs_timepoint_36weeks	1.02238	0.893891	0.344672	0.660506	1	0.031935	0.611407
ENSG00000138002	timepoint_20weeks_vs_timepoint_36weeks	1.22388	4.83767	0.0280915	0.173926	1	0.29146	0.146253
ENSG00000138018	timepoint_20weeks_vs_timepoint_36weeks	1.35637	4.95804	0.0262101	0.167205	1	0.439753	0.14002
ENSG00000138029	timepoint_20weeks_vs_timepoint_36weeks	0.932702	0.581771	0.445814	0.738525	1	-0.100512	0.697126
ENSG00000138030	timepoint_20weeks_vs_timepoint_36weeks	1.25999	3.76704	0.0525758	0.249672	1	0.333415	0.2133
ENSG00000138031	timepoint_20weeks_vs_timepoint_36weeks	1.0786	0.507584	0.476366	0.758966	1	0.109162	0.722765
ENSG00000138032	timepoint_20weeks_vs_timepoint_36weeks	0.775946	8.66185	0.00333069	0.0462303	0.564563	-0.365972	0.037796
ENSG00000138035	timepoint_20weeks_vs_timepoint_36weeks	0.906588	0.206935	0.649288	0.858652	1	-0.141481	0.833505
ENSG00000138036	timepoint_20weeks_vs_timepoint_36weeks	1.35424	0.00436383	0.947345	0.982647	1	0.437479	0.980738
ENSG00000138050	timepoint_20weeks_vs_timepoint_36weeks	0.836578	2.87582	0.0902559	0.338566	1	-0.257428	0.294839
ENSG00000138061	timepoint_20weeks_vs_timepoint_36weeks	1.00515	0.00392666	0.950048	0.983708	1	0.00740468	0.982078
ENSG00000138069	timepoint_20weeks_vs_timepoint_36weeks	0.834673	0.0693694	0.792316	0.925613	1	-0.260718	0.915213
ENSG00000138071	timepoint_20weeks_vs_timepoint_36weeks	0.895358	0.48035	0.488438	0.766629	1	-0.159464	0.730644
ENSG00000138073	timepoint_20weeks_vs_timepoint_36weeks	1.39231	8.9814	0.00280033	0.0413537	0.50501	0.477483	0.0337943
ENSG00000138074	timepoint_20weeks_vs_timepoint_36weeks	1.81418	7.14588	0.0076461	0.0782667	0.955791	0.859321	0.064782
ENSG00000138078	timepoint_20weeks_vs_timepoint_36weeks	1.3557	4.52814	0.033606	0.19301	1	0.43904	0.161725
ENSG00000138080	timepoint_20weeks_vs_timepoint_36weeks	0.90072	0.0516108	0.820334	0.937087	1	-0.150849	0.927544
ENSG00000138081	timepoint_20weeks_vs_timepoint_36weeks	0.981156	0.0825261	0.773967	0.917837	1	-0.0274453	0.905996
ENSG00000138085	timepoint_20weeks_vs_timepoint_36weeks	1.02036	0.00123131	0.972016	0.990998	1	0.0290845	0.990643
ENSG00000138092	timepoint_20weeks_vs_timepoint_36weeks	1.03014	0.428714	0.512784	0.782102	1	0.0428351	0.748111
ENSG00000138095	timepoint_20weeks_vs_timepoint_36weeks	0.802711	4.37441	0.0367551	0.203545	1	-0.317048	0.1717
ENSG00000138101	timepoint_20weeks_vs_timepoint_36weeks	1.20707	1.47321	0.22515	0.541165	1	0.271514	0.48787
ENSG00000138107	timepoint_20weeks_vs_timepoint_36weeks	1.42601	8.76681	0.00314606	0.0445183	0.543657	0.511986	0.0364333
ENSG00000138111	timepoint_20weeks_vs_timepoint_36weeks	1.12437	3.18959	0.0744362	0.303813	1	0.169112	0.262718
ENSG00000138119	timepoint_20weeks_vs_timepoint_36weeks	0.94513	0.0353999	0.850801	0.948614	1	-0.081415	0.942317
ENSG00000138134	timepoint_20weeks_vs_timepoint_36weeks	1.06212	0.638595	0.424425	0.723693	1	0.0869401	0.681673
ENSG00000138138	timepoint_20weeks_vs_timepoint_36weeks	1.08844	0.225515	0.634982	0.851376	1	0.122264	0.826206
ENSG00000138160	timepoint_20weeks_vs_timepoint_36weeks	0.976925	0.00968031	0.921645	0.973198	1	-0.0336806	0.970571
ENSG00000138166	timepoint_20weeks_vs_timepoint_36weeks	1.62079	6.35702	0.011859	0.103376	1	0.696695	0.0859674
ENSG00000138172	timepoint_20weeks_vs_timepoint_36weeks	1.1887	0.467085	0.494503	0.770809	1	0.249385	0.735032
ENSG00000138175	timepoint_20weeks_vs_timepoint_36weeks	0.921136	0.38169	0.536853	0.79628	1	-0.118514	0.763241
ENSG00000138180	timepoint_20weeks_vs_timepoint_36weeks	0.949883	0.389947	0.532481	0.793746	1	-0.0741786	0.760411
ENSG00000138182	timepoint_20weeks_vs_timepoint_36weeks	1.26313	8.37417	0.0038954	0.0510688	0.62365	0.337008	0.0418816
ENSG00000138185	timepoint_20weeks_vs_timepoint_36weeks	1.16322	0.647034	0.421382	0.721471	1	0.218121	0.679015
ENSG00000138190	timepoint_20weeks_vs_timepoint_36weeks	0.943444	0.894502	0.344508	0.660357	1	-0.0839906	0.611407
ENSG00000138231	timepoint_20weeks_vs_timepoint_36weeks	0.893391	1.29971	0.254561	0.573218	1	-0.162637	0.519046
ENSG00000138246	timepoint_20weeks_vs_timepoint_36weeks	0.998678	0.0019656	0.964647	0.988727	1	-0.0019079	0.987356
ENSG00000138279	timepoint_20weeks_vs_timepoint_36weeks	2.21536	45.7176	2.42e-11	1.48e-08	1.81e-07	1.14754	2.69e-08
ENSG00000138286	timepoint_20weeks_vs_timepoint_36weeks	0.896521	0.258117	0.611538	0.839004	1	-0.157591	0.812494
ENSG00000138303	timepoint_20weeks_vs_timepoint_36weeks	1.12894	0.0225956	0.880546	0.959293	1	0.17497	0.954093
ENSG00000138311	timepoint_20weeks_vs_timepoint_36weeks	1.08604	2.30872	0.128992	0.407621	1	0.119077	0.359127
ENSG00000138326	timepoint_20weeks_vs_timepoint_36weeks	0.712049	13.5855	0.00024121	0.00765555	0.0934894	-0.489952	0.00699879
ENSG00000138336	timepoint_20weeks_vs_timepoint_36weeks	0.858363	1.90792	0.167528	0.468054	1	-0.220341	0.418281
ENSG00000138346	timepoint_20weeks_vs_timepoint_36weeks	1.0983	1.75379	0.185728	0.4929	1	0.135269	0.44193
ENSG00000138363	timepoint_20weeks_vs_timepoint_36weeks	0.878682	1.76098	0.184831	0.49172	1	-0.186587	0.440661
ENSG00000138375	timepoint_20weeks_vs_timepoint_36weeks	0.907933	1.19111	0.275391	0.595138	1	-0.139343	0.54011
ENSG00000138376	timepoint_20weeks_vs_timepoint_36weeks	0.637869	7.21342	0.00736582	0.0764857	0.934042	-0.648668	0.0630245
ENSG00000138378	timepoint_20weeks_vs_timepoint_36weeks	1.04249	2.32457	0.127688	0.405428	1	0.0600277	0.357078
ENSG00000138380	timepoint_20weeks_vs_timepoint_36weeks	0.913467	0.0114441	0.91483	0.971257	1	-0.130575	0.967412
ENSG00000138381	timepoint_20weeks_vs_timepoint_36weeks	0.826064	3.35609	0.0672785	0.287642	1	-0.275674	0.247042
ENSG00000138382	timepoint_20weeks_vs_timepoint_36weeks	0.762944	4.44476	0.0352773	0.198604	1	-0.390351	0.166825
ENSG00000138385	timepoint_20weeks_vs_timepoint_36weeks	1.14114	1.56951	0.210594	0.524747	1	0.190471	0.47226
ENSG00000138386	timepoint_20weeks_vs_timepoint_36weeks	1.02373	0.131676	0.716784	0.891774	1	0.0338395	0.874938
ENSG00000138398	timepoint_20weeks_vs_timepoint_36weeks	1.17834	4.75954	0.0293877	0.178671	1	0.236757	0.150422
ENSG00000138399	timepoint_20weeks_vs_timepoint_36weeks	0.946431	0.253477	0.614758	0.840564	1	-0.0794309	0.814113
ENSG00000138411	timepoint_20weeks_vs_timepoint_36weeks	1.21031	1.60042	0.206162	0.51929	1	0.275373	0.467277
ENSG00000138413	timepoint_20weeks_vs_timepoint_36weeks	1.35843	9.77862	0.00182077	0.0310488	0.379167	0.441943	0.0255805
ENSG00000138430	timepoint_20weeks_vs_timepoint_36weeks	0.991449	0.14168	0.706703	0.886919	1	-0.0123901	0.868206
ENSG00000138433	timepoint_20weeks_vs_timepoint_36weeks	1.34788	11.8893	0.00059007	0.0144487	0.176447	0.430691	0.0125131
ENSG00000138434	timepoint_20weeks_vs_timepoint_36weeks	1.09464	1.15051	0.283722	0.603394	1	0.130462	0.549465
ENSG00000138439	timepoint_20weeks_vs_timepoint_36weeks	0.713347	7.24395	0.00724258	0.0757845	0.925478	-0.487325	0.0626028
ENSG00000138442	timepoint_20weeks_vs_timepoint_36weeks	1.07344	0.293116	0.588361	0.826066	1	0.102237	0.798277
ENSG00000138443	timepoint_20weeks_vs_timepoint_36weeks	0.933637	0.234909	0.628022	0.847608	1	-0.0990671	0.822448
ENSG00000138448	timepoint_20weeks_vs_timepoint_36weeks	1.03902	0.164115	0.68549	0.877078	1	0.0552267	0.856276
ENSG00000138449	timepoint_20weeks_vs_timepoint_36weeks	0.963853	0.302862	0.582227	0.822872	1	-0.0531157	0.794449
ENSG00000138459	timepoint_20weeks_vs_timepoint_36weeks	1.05536	1.9857	0.159128	0.455495	1	0.0777308	0.405918
ENSG00000138463	timepoint_20weeks_vs_timepoint_36weeks	1.16907	5.08357	0.0243871	0.160594	1	0.225359	0.135232
ENSG00000138468	timepoint_20weeks_vs_timepoint_36weeks	1.0741	0.803862	0.370175	0.68095	1	0.103133	0.633307
ENSG00000138495	timepoint_20weeks_vs_timepoint_36weeks	0.844295	1.8973	0.168714	0.469645	1	-0.24418	0.420023
ENSG00000138496	timepoint_20weeks_vs_timepoint_36weeks	1.0261	0.00876112	0.925446	0.974915	1	0.0371704	0.972272
ENSG00000138587	timepoint_20weeks_vs_timepoint_36weeks	0.91711	0.688778	0.406795	0.711135	1	-0.124834	0.667387
ENSG00000138592	timepoint_20weeks_vs_timepoint_36weeks	1.21491	2.70179	0.100576	0.358392	1	0.280845	0.312192
ENSG00000138593	timepoint_20weeks_vs_timepoint_36weeks	0.782185	6.36812	0.0117856	0.103038	1	-0.354419	0.0857324
ENSG00000138594	timepoint_20weeks_vs_timepoint_36weeks	1.14651	0.33368	0.563641	0.811277	1	0.197247	0.781474
ENSG00000138600	timepoint_20weeks_vs_timepoint_36weeks	0.956817	0.125059	0.723692	0.895133	1	-0.0636847	0.878642
ENSG00000138604	timepoint_20weeks_vs_timepoint_36weeks	0.78275	6.25043	0.0125887	0.107391	1	-0.353376	0.089432
ENSG00000138606	timepoint_20weeks_vs_timepoint_36weeks	0.951249	0.00113934	0.973081	0.991317	1	-0.0721049	0.991139
ENSG00000138613	timepoint_20weeks_vs_timepoint_36weeks	1.28154	4.86832	0.0275995	0.172163	1	0.357884	0.144604
ENSG00000138614	timepoint_20weeks_vs_timepoint_36weeks	1.44637	6.555	0.0106169	0.0967139	1	0.532437	0.0804004
ENSG00000138615	timepoint_20weeks_vs_timepoint_36weeks	0.927509	0.0351159	0.851394	0.948947	1	-0.108567	0.942678
ENSG00000138617	timepoint_20weeks_vs_timepoint_36weeks	0.893502	1.83334	0.176064	0.480212	1	-0.162457	0.430075
ENSG00000138621	timepoint_20weeks_vs_timepoint_36weeks	0.998807	0.00037896	0.984473	0.995315	1	-0.0017225	0.994304
ENSG00000138623	timepoint_20weeks_vs_timepoint_36weeks	1.20854	3.35212	0.0674405	0.288062	1	0.273271	0.247251
ENSG00000138629	timepoint_20weeks_vs_timepoint_36weeks	1.30914	6.07344	0.0139039	0.113988	1	0.388619	0.0948795
ENSG00000138639	timepoint_20weeks_vs_timepoint_36weeks	1.04613	0.116048	0.733439	0.899907	1	0.0650649	0.884147
ENSG00000138640	timepoint_20weeks_vs_timepoint_36weeks	1.12411	1.56251	0.211615	0.525854	1	0.168783	0.472863
ENSG00000138641	timepoint_20weeks_vs_timepoint_36weeks	0.890071	0.00892391	0.924759	0.974578	1	-0.168007	0.971919
ENSG00000138642	timepoint_20weeks_vs_timepoint_36weeks	0.823307	0.633035	0.426449	0.725222	1	-0.280498	0.68332
ENSG00000138646	timepoint_20weeks_vs_timepoint_36weeks	0.722527	2.61371	0.106285	0.368777	1	-0.468877	0.322678
ENSG00000138658	timepoint_20weeks_vs_timepoint_36weeks	1.16193	1.41421	0.234665	0.551406	1	0.216524	0.497709
ENSG00000138660	timepoint_20weeks_vs_timepoint_36weeks	1.17177	2.93224	0.0871624	0.331912	1	0.228689	0.288589
ENSG00000138663	timepoint_20weeks_vs_timepoint_36weeks	1.19548	3.64986	0.0563834	0.26002	1	0.257596	0.221933
ENSG00000138668	timepoint_20weeks_vs_timepoint_36weeks	0.926429	0.285388	0.59332	0.829041	1	-0.110247	0.801337
ENSG00000138669	timepoint_20weeks_vs_timepoint_36weeks	0.959137	0.120695	0.728361	0.897283	1	-0.0601912	0.881367
ENSG00000138670	timepoint_20weeks_vs_timepoint_36weeks	0.94371	0.00375605	0.951144	0.984112	1	-0.0835846	0.982173
ENSG00000138674	timepoint_20weeks_vs_timepoint_36weeks	0.739974	4.72889	0.0299131	0.180666	1	-0.434454	0.151847
ENSG00000138678	timepoint_20weeks_vs_timepoint_36weeks	1.09994	0.893783	0.344701	0.66051	1	0.137421	0.611407
ENSG00000138685	timepoint_20weeks_vs_timepoint_36weeks	0.941455	1.3478	0.245962	0.564349	1	-0.0870365	0.510599
ENSG00000138686	timepoint_20weeks_vs_timepoint_36weeks	1.14165	1.07987	0.298998	0.618757	1	0.191123	0.566862
ENSG00000138688	timepoint_20weeks_vs_timepoint_36weeks	1.2231	3.63146	0.0570072	0.26158	1	0.290547	0.223215
ENSG00000138698	timepoint_20weeks_vs_timepoint_36weeks	1.02481	0.992392	0.319419	0.638154	1	0.0353622	0.587187
ENSG00000138709	timepoint_20weeks_vs_timepoint_36weeks	0.92223	0.224617	0.635656	0.851938	1	-0.116802	0.826785
ENSG00000138722	timepoint_20weeks_vs_timepoint_36weeks	0.884959	1.18776	0.276066	0.595899	1	-0.176317	0.541151
ENSG00000138735	timepoint_20weeks_vs_timepoint_36weeks	0.925959	0.967005	0.325686	0.644155	1	-0.11098	0.594007
ENSG00000138738	timepoint_20weeks_vs_timepoint_36weeks	1.27749	1.47836	0.224342	0.54048	1	0.353315	0.48708
ENSG00000138744	timepoint_20weeks_vs_timepoint_36weeks	0.959471	0.404688	0.524835	0.789612	1	-0.0596895	0.755567
ENSG00000138750	timepoint_20weeks_vs_timepoint_36weeks	0.804948	0.5424	0.461627	0.749252	1	-0.313032	0.710663
ENSG00000138755	timepoint_20weeks_vs_timepoint_36weeks	1.05629	0.195358	0.658598	0.863321	1	0.0790039	0.839001
ENSG00000138756	timepoint_20weeks_vs_timepoint_36weeks	1.34683	10.1034	0.00152921	0.0277885	0.339352	0.429571	0.0232731
ENSG00000138757	timepoint_20weeks_vs_timepoint_36weeks	0.942544	0.493105	0.482722	0.763233	1	-0.0853678	0.726728
ENSG00000138758	timepoint_20weeks_vs_timepoint_36weeks	0.967236	0.013919	0.90611	0.968443	1	-0.0480606	0.963413
ENSG00000138760	timepoint_20weeks_vs_timepoint_36weeks	1.04681	1.32021	0.250851	0.569584	1	0.0659972	0.515841
ENSG00000138764	timepoint_20weeks_vs_timepoint_36weeks	1.01629	0.211876	0.64541	0.856861	1	0.0233087	0.83182
ENSG00000138767	timepoint_20weeks_vs_timepoint_36weeks	1.28927	3.78995	0.051864	0.247779	1	0.366557	0.211707
ENSG00000138768	timepoint_20weeks_vs_timepoint_36weeks	0.928786	0.529198	0.467128	0.75255	1	-0.106582	0.714856
ENSG00000138772	timepoint_20weeks_vs_timepoint_36weeks	1.18349	2.48593	0.115211	0.384692	1	0.243046	0.337581
ENSG00000138777	timepoint_20weeks_vs_timepoint_36weeks	0.870602	1.35695	0.244368	0.562395	1	-0.199915	0.508676
ENSG00000138778	timepoint_20weeks_vs_timepoint_36weeks	1.04193	2.08686	0.14891	0.440141	1	0.0592562	0.391315
ENSG00000138780	timepoint_20weeks_vs_timepoint_36weeks	0.870014	0.0352998	0.85101	0.948692	1	-0.20089	0.942363
ENSG00000138785	timepoint_20weeks_vs_timepoint_36weeks	1.04928	1.24823	0.264181	0.583284	1	0.0693954	0.528699
ENSG00000138794	timepoint_20weeks_vs_timepoint_36weeks	1.11717	0.524165	0.469254	0.753812	1	0.159847	0.716489
ENSG00000138795	timepoint_20weeks_vs_timepoint_36weeks	1.07199	0.24645	0.619704	0.843307	1	0.100286	0.817332
ENSG00000138796	timepoint_20weeks_vs_timepoint_36weeks	1.26505	5.28584	0.0217218	0.149784	1	0.339191	0.125787
ENSG00000138798	timepoint_20weeks_vs_timepoint_36weeks	0.916897	1.18406	0.276814	0.596829	1	-0.125168	0.542167
ENSG00000138801	timepoint_20weeks_vs_timepoint_36weeks	0.812919	9.88475	0.00171974	0.0299406	0.365634	-0.298816	0.0247522
ENSG00000138802	timepoint_20weeks_vs_timepoint_36weeks	1.06805	0.0150416	0.902416	0.967439	1	0.0949799	0.962488
ENSG00000138814	timepoint_20weeks_vs_timepoint_36weeks	1.14831	1.14297	0.285304	0.605187	1	0.199518	0.551282
ENSG00000138821	timepoint_20weeks_vs_timepoint_36weeks	0.904696	0.248186	0.618474	0.842584	1	-0.144496	0.816621
ENSG00000138829	timepoint_20weeks_vs_timepoint_36weeks	0.853718	0.0978454	0.754501	0.909416	1	-0.228168	0.896511
ENSG00000138834	timepoint_20weeks_vs_timepoint_36weeks	1.26275	7.08318	0.00791613	0.0801231	0.978462	0.336568	0.0663376
ENSG00000138835	timepoint_20weeks_vs_timepoint_36weeks	0.98441	0.0150629	0.902347	0.967422	1	-0.0226684	0.962469
ENSG00000138867	timepoint_20weeks_vs_timepoint_36weeks	1.38827	17.7177	2.81e-05	0.00152884	0.0186702	0.473284	0.00160599
ENSG00000138942	timepoint_20weeks_vs_timepoint_36weeks	1.08231	0.224268	0.635919	0.852018	1	0.11411	0.826888
ENSG00000138964	timepoint_20weeks_vs_timepoint_36weeks	1.13475	1.19904	0.273799	0.59346	1	0.182378	0.538164
ENSG00000139044	timepoint_20weeks_vs_timepoint_36weeks	1.07433	0.00638864	0.936311	0.978981	1	0.103443	0.976024
ENSG00000139053	timepoint_20weeks_vs_timepoint_36weeks	0.985763	0.0383264	0.844832	0.94648	1	-0.020687	0.939779
ENSG00000139055	timepoint_20weeks_vs_timepoint_36weeks	2.15014	12.8803	0.00034952	0.0100004	0.122125	1.10443	0.00894024
ENSG00000139083	timepoint_20weeks_vs_timepoint_36weeks	1.46409	15.6215	8.33e-05	0.00350952	0.0428581	0.550002	0.00350713
ENSG00000139112	timepoint_20weeks_vs_timepoint_36weeks	1.36076	5.16237	0.0233105	0.156385	1	0.444408	0.131725
ENSG00000139116	timepoint_20weeks_vs_timepoint_36weeks	0.91373	0.0571103	0.811176	0.933362	1	-0.13016	0.924225
ENSG00000139117	timepoint_20weeks_vs_timepoint_36weeks	0.928415	0.116539	0.732897	0.899692	1	-0.107158	0.883999
ENSG00000139131	timepoint_20weeks_vs_timepoint_36weeks	1.33267	4.61302	0.0319895	0.187534	1	0.414322	0.157102
ENSG00000139132	timepoint_20weeks_vs_timepoint_36weeks	1.04677	0.322859	0.570032	0.815222	1	0.0659513	0.786013
ENSG00000139133	timepoint_20weeks_vs_timepoint_36weeks	1.12292	0.0455103	0.831116	0.941327	1	0.167255	0.932454
ENSG00000139146	timepoint_20weeks_vs_timepoint_36weeks	1.09659	0.738425	0.390389	0.697711	1	0.133022	0.651952
ENSG00000139154	timepoint_20weeks_vs_timepoint_36weeks	0.861064	3.74576	0.0532465	0.251588	1	-0.215807	0.214745
ENSG00000139160	timepoint_20weeks_vs_timepoint_36weeks	0.915537	0.603664	0.437382	0.732761	1	-0.12731	0.691133
ENSG00000139163	timepoint_20weeks_vs_timepoint_36weeks	0.97135	1.12286	0.28958	0.609416	1	-0.0419363	0.556119
ENSG00000139168	timepoint_20weeks_vs_timepoint_36weeks	1.21862	5.51036	0.0191143	0.138627	1	0.285252	0.116192
ENSG00000139173	timepoint_20weeks_vs_timepoint_36weeks	1.14555	1.24767	0.264289	0.583313	1	0.196036	0.528746
ENSG00000139174	timepoint_20weeks_vs_timepoint_36weeks	0.936712	0.0214563	0.883575	0.960416	1	-0.0943218	0.955623
ENSG00000139178	timepoint_20weeks_vs_timepoint_36weeks	1.25589	3.93996	0.0474473	0.235394	1	0.328708	0.201077
ENSG00000139180	timepoint_20weeks_vs_timepoint_36weeks	0.892619	0.120942	0.728094	0.897249	1	-0.163884	0.881367
ENSG00000139182	timepoint_20weeks_vs_timepoint_36weeks	1.02721	1.87535	0.171197	0.473488	1	0.0387294	0.422959
ENSG00000139187	timepoint_20weeks_vs_timepoint_36weeks	1.06494	0.0709517	0.790016	0.924703	1	0.0907743	0.914305
ENSG00000139190	timepoint_20weeks_vs_timepoint_36weeks	1.77632	23.1347	1.76e-06	0.00016499	0.0020148	0.828891	0.00021835
ENSG00000139192	timepoint_20weeks_vs_timepoint_36weeks	0.87172	1.76015	0.184933	0.491826	1	-0.198064	0.440759
ENSG00000139193	timepoint_20weeks_vs_timepoint_36weeks	0.98462	0.0107772	0.91734	0.97194	1	-0.0223605	0.968768
ENSG00000139197	timepoint_20weeks_vs_timepoint_36weeks	0.806891	0.407204	0.52355	0.788635	1	-0.309554	0.754467
ENSG00000139211	timepoint_20weeks_vs_timepoint_36weeks	0.905772	0.00761382	0.930486	0.976614	1	-0.14278	0.973888
ENSG00000139218	timepoint_20weeks_vs_timepoint_36weeks	1.1775	1.94388	0.163583	0.462024	1	0.235733	0.412028
ENSG00000139233	timepoint_20weeks_vs_timepoint_36weeks	0.846654	0.0266463	0.870368	0.955971	1	-0.240155	0.950555
ENSG00000139239	timepoint_20weeks_vs_timepoint_36weeks	0.837973	3.73256	0.0536671	0.252753	1	-0.255024	0.215792
ENSG00000139266	timepoint_20weeks_vs_timepoint_36weeks	1.33586	6.23375	0.012707	0.107975	1	0.417768	0.0898654
ENSG00000139278	timepoint_20weeks_vs_timepoint_36weeks	1.19758	1.81574	0.178151	0.483004	1	0.260125	0.432456
ENSG00000139289	timepoint_20weeks_vs_timepoint_36weeks	0.65197	1.82931	0.176539	0.480922	1	-0.617123	0.430844
ENSG00000139291	timepoint_20weeks_vs_timepoint_36weeks	0.987288	0.0780061	0.78008	0.920587	1	-0.0184567	0.909318
ENSG00000139318	timepoint_20weeks_vs_timepoint_36weeks	0.9396	0.350686	0.55387	0.805901	1	-0.0898817	0.775053
ENSG00000139323	timepoint_20weeks_vs_timepoint_36weeks	1.33959	13.9986	0.00019423	0.00656522	0.0801743	0.421792	0.00608457
ENSG00000139324	timepoint_20weeks_vs_timepoint_36weeks	0.919694	2.23454	0.135298	0.418603	1	-0.120774	0.370168
ENSG00000139343	timepoint_20weeks_vs_timepoint_36weeks	0.912449	0.542915	0.461414	0.749094	1	-0.132185	0.710552
ENSG00000139344	timepoint_20weeks_vs_timepoint_36weeks	1.00453	0.0530991	0.817807	0.936027	1	0.00652373	0.926794
ENSG00000139350	timepoint_20weeks_vs_timepoint_36weeks	0.940739	0.499206	0.480027	0.761156	1	-0.0881334	0.725277
ENSG00000139351	timepoint_20weeks_vs_timepoint_36weeks	0.839267	1.84797	0.174352	0.478162	1	-0.252799	0.428153
ENSG00000139354	timepoint_20weeks_vs_timepoint_36weeks	0.674767	12.3674	0.00045816	0.0121256	0.148077	-0.567539	0.0105314
ENSG00000139370	timepoint_20weeks_vs_timepoint_36weeks	1.05154	1.0385	0.308437	0.627824	1	0.0724985	0.576627
ENSG00000139372	timepoint_20weeks_vs_timepoint_36weeks	1.05602	0.84349	0.35864	0.671873	1	0.0786332	0.624352
ENSG00000139405	timepoint_20weeks_vs_timepoint_36weeks	1.01316	0.012063	0.912567	0.97062	1	0.0188664	0.96652
ENSG00000139410	timepoint_20weeks_vs_timepoint_36weeks	1.16567	2.06259	0.151292	0.443867	1	0.221165	0.395202
ENSG00000139428	timepoint_20weeks_vs_timepoint_36weeks	0.854429	0.953911	0.328981	0.646692	1	-0.226968	0.59661
ENSG00000139433	timepoint_20weeks_vs_timepoint_36weeks	0.992888	0.16756	0.682384	0.875633	1	-0.0102974	0.853989
ENSG00000139436	timepoint_20weeks_vs_timepoint_36weeks	1.19685	2.21574	0.136951	0.421155	1	0.259237	0.372776
ENSG00000139437	timepoint_20weeks_vs_timepoint_36weeks	1.08777	0.662528	0.415878	0.717443	1	0.121378	0.674594
ENSG00000139438	timepoint_20weeks_vs_timepoint_36weeks	0.924207	0.162454	0.687001	0.877877	1	-0.113711	0.857175
ENSG00000139496	timepoint_20weeks_vs_timepoint_36weeks	1.20817	6.15534	0.0132785	0.110922	1	0.27282	0.0925859
ENSG00000139505	timepoint_20weeks_vs_timepoint_36weeks	0.955907	0.177501	0.673628	0.871485	1	-0.0650585	0.848464
ENSG00000139508	timepoint_20weeks_vs_timepoint_36weeks	1.37522	8.53112	0.00357618	0.0483868	0.590898	0.45966	0.0396254
ENSG00000139514	timepoint_20weeks_vs_timepoint_36weeks	1.28856	9.0183	0.0027449	0.0408555	0.498926	0.365758	0.0334469
ENSG00000139517	timepoint_20weeks_vs_timepoint_36weeks	0.996398	0.103975	0.747183	0.906364	1	-0.0052056	0.892316
ENSG00000139531	timepoint_20weeks_vs_timepoint_36weeks	0.917446	0.0510484	0.821299	0.937421	1	-0.124305	0.927937
ENSG00000139537	timepoint_20weeks_vs_timepoint_36weeks	0.987927	0.00064309	0.979774	0.993816	1	-0.0175241	0.993604
ENSG00000139546	timepoint_20weeks_vs_timepoint_36weeks	0.908727	2.61748	0.106034	0.368423	1	-0.138081	0.32233
ENSG00000139547	timepoint_20weeks_vs_timepoint_36weeks	1.03786	0.22916	0.632261	0.849835	1	0.0536122	0.825046
ENSG00000139567	timepoint_20weeks_vs_timepoint_36weeks	0.921536	0.312321	0.576395	0.819124	1	-0.117888	0.789559
ENSG00000139572	timepoint_20weeks_vs_timepoint_36weeks	1.2878	4.88157	0.0273895	0.171438	1	0.364907	0.14392
ENSG00000139579	timepoint_20weeks_vs_timepoint_36weeks	1.05223	0.615265	0.433013	0.729651	1	0.0734447	0.688332
ENSG00000139597	timepoint_20weeks_vs_timepoint_36weeks	0.884079	1.63549	0.201267	0.513056	1	-0.177752	0.461393
ENSG00000139610	timepoint_20weeks_vs_timepoint_36weeks	0.770268	1.6914	0.193741	0.503165	1	-0.376567	0.452399
ENSG00000139613	timepoint_20weeks_vs_timepoint_36weeks	0.84727	0.927361	0.335802	0.652562	1	-0.239107	0.603592
ENSG00000139618	timepoint_20weeks_vs_timepoint_36weeks	1.05418	0.666187	0.414594	0.716518	1	0.0761278	0.673323
ENSG00000139620	timepoint_20weeks_vs_timepoint_36weeks	1.30498	7.46732	0.00640284	0.0700474	0.855417	0.384024	0.0578684
ENSG00000139624	timepoint_20weeks_vs_timepoint_36weeks	1.02141	0.116749	0.732665	0.899651	1	0.0305621	0.88395
ENSG00000139625	timepoint_20weeks_vs_timepoint_36weeks	1.47834	8.85937	0.0029919	0.0431475	0.526917	0.563976	0.0353804
ENSG00000139626	timepoint_20weeks_vs_timepoint_36weeks	0.906169	1.20632	0.272349	0.591973	1	-0.142148	0.536943
ENSG00000139629	timepoint_20weeks_vs_timepoint_36weeks	1.0862	0.904332	0.341871	0.658074	1	0.119292	0.609008
ENSG00000139631	timepoint_20weeks_vs_timepoint_36weeks	1.45377	11.993	0.00055851	0.0139234	0.170032	0.539795	0.0121112
ENSG00000139636	timepoint_20weeks_vs_timepoint_36weeks	1.61967	17.9354	2.51e-05	0.00140646	0.0171756	0.695698	0.00150246
ENSG00000139637	timepoint_20weeks_vs_timepoint_36weeks	1.38185	9.5923	0.00201294	0.0332029	0.405473	0.466596	0.027263
ENSG00000139641	timepoint_20weeks_vs_timepoint_36weeks	0.696052	7.21279	0.00736837	0.0764983	0.934195	-0.522733	0.0630245
ENSG00000139644	timepoint_20weeks_vs_timepoint_36weeks	0.721197	13.0639	0.00031729	0.00936023	0.114307	-0.471535	0.00839426
ENSG00000139645	timepoint_20weeks_vs_timepoint_36weeks	1.2246	4.56306	0.0329308	0.190775	1	0.292312	0.159764
ENSG00000139651	timepoint_20weeks_vs_timepoint_36weeks	1.45064	7.79953	0.00533392	0.0623381	0.761271	0.536685	0.0515484
ENSG00000139668	timepoint_20weeks_vs_timepoint_36weeks	1.331	3.61647	0.0575211	0.262864	1	0.41251	0.224248
ENSG00000139675	timepoint_20weeks_vs_timepoint_36weeks	1.48898	11.0776	0.00090826	0.0193683	0.236525	0.574324	0.0162383
ENSG00000139679	timepoint_20weeks_vs_timepoint_36weeks	1.14179	3.93329	0.0476348	0.235776	1	0.191293	0.20116
ENSG00000139684	timepoint_20weeks_vs_timepoint_36weeks	1.34136	9.81064	0.00178967	0.0307319	0.375297	0.423692	0.0253708
ENSG00000139687	timepoint_20weeks_vs_timepoint_36weeks	0.960119	0.13922	0.709143	0.888413	1	-0.0587142	0.869671
ENSG00000139697	timepoint_20weeks_vs_timepoint_36weeks	1.30196	5.47297	0.019525	0.140413	1	0.380684	0.117738
ENSG00000139714	timepoint_20weeks_vs_timepoint_36weeks	1.23555	1.88851	0.169703	0.471251	1	0.305157	0.421332
ENSG00000139718	timepoint_20weeks_vs_timepoint_36weeks	1.15477	0.850564	0.356633	0.670326	1	0.207608	0.622184
ENSG00000139719	timepoint_20weeks_vs_timepoint_36weeks	0.954773	0.0460337	0.830162	0.940962	1	-0.0667707	0.932014
ENSG00000139722	timepoint_20weeks_vs_timepoint_36weeks	1.01613	0.010304	0.919169	0.972442	1	0.0230906	0.96959
ENSG00000139725	timepoint_20weeks_vs_timepoint_36weeks	0.902273	2.49558	0.114508	0.383447	1	-0.148365	0.336518
ENSG00000139726	timepoint_20weeks_vs_timepoint_36weeks	0.806593	0.750126	0.386661	0.694743	1	-0.310086	0.64872
ENSG00000139734	timepoint_20weeks_vs_timepoint_36weeks	0.881329	1.84163	0.175092	0.479116	1	-0.182248	0.429091
ENSG00000139737	timepoint_20weeks_vs_timepoint_36weeks	1.06879	0.600192	0.438703	0.733595	1	0.0959825	0.692058
ENSG00000139746	timepoint_20weeks_vs_timepoint_36weeks	1.1283	1.57419	0.209918	0.523912	1	0.17415	0.471422
ENSG00000139793	timepoint_20weeks_vs_timepoint_36weeks	0.736608	16.0454	6.68e-05	0.00298343	0.0364336	-0.441031	0.00303077
ENSG00000139826	timepoint_20weeks_vs_timepoint_36weeks	0.793507	0.630141	0.427507	0.726049	1	-0.333686	0.684454
ENSG00000139832	timepoint_20weeks_vs_timepoint_36weeks	0.953484	0.0949641	0.758028	0.910708	1	-0.0687188	0.897807
ENSG00000139835	timepoint_20weeks_vs_timepoint_36weeks	1.32275	9.00132	0.00277027	0.0411062	0.501988	0.403544	0.0335969
ENSG00000139842	timepoint_20weeks_vs_timepoint_36weeks	1.21943	3.96268	0.0468137	0.233616	1	0.286205	0.199393
ENSG00000139880	timepoint_20weeks_vs_timepoint_36weeks	1.02566	0.772116	0.379792	0.688998	1	0.0365479	0.642506
ENSG00000139890	timepoint_20weeks_vs_timepoint_36weeks	1.43678	10.4889	0.00124374	0.0241679	0.295138	0.522839	0.020185
ENSG00000139899	timepoint_20weeks_vs_timepoint_36weeks	1.42255	4.61278	0.031994	0.18754	1	0.508482	0.157102
ENSG00000139914	timepoint_20weeks_vs_timepoint_36weeks	1.03342	0.209319	0.647409	0.857755	1	0.0474285	0.832636
ENSG00000139921	timepoint_20weeks_vs_timepoint_36weeks	0.819195	1.51919	0.218055	0.533131	1	-0.28772	0.479961
ENSG00000139926	timepoint_20weeks_vs_timepoint_36weeks	1.11723	0.0655169	0.798037	0.928037	1	0.159926	0.917704
ENSG00000139946	timepoint_20weeks_vs_timepoint_36weeks	1.25872	4.5523	0.0331375	0.191393	1	0.331953	0.160248
ENSG00000139970	timepoint_20weeks_vs_timepoint_36weeks	1.05507	0.214566	0.643321	0.855935	1	0.0773381	0.830935
ENSG00000139974	timepoint_20weeks_vs_timepoint_36weeks	0.901599	2.52215	0.112599	0.379949	1	-0.149442	0.333197
ENSG00000139977	timepoint_20weeks_vs_timepoint_36weeks	0.987036	0.00108193	0.973767	0.991557	1	-0.0188255	0.991253
ENSG00000139990	timepoint_20weeks_vs_timepoint_36weeks	1.09978	0.943882	0.331536	0.649092	1	0.137211	0.599319
ENSG00000139998	timepoint_20weeks_vs_timepoint_36weeks	1.06923	0.0790633	0.778634	0.919726	1	0.0965777	0.908495
ENSG00000140006	timepoint_20weeks_vs_timepoint_36weeks	0.985961	0.501795	0.478891	0.760398	1	-0.0203968	0.724344
ENSG00000140022	timepoint_20weeks_vs_timepoint_36weeks	0.947561	0.00093354	0.975632	0.992163	1	-0.0777092	0.991645
ENSG00000140025	timepoint_20weeks_vs_timepoint_36weeks	0.909334	0.0158751	0.899762	0.966309	1	-0.137117	0.961191
ENSG00000140030	timepoint_20weeks_vs_timepoint_36weeks	0.750274	3.38016	0.0663064	0.285246	1	-0.414511	0.24505
ENSG00000140043	timepoint_20weeks_vs_timepoint_36weeks	0.996247	0.12589	0.722813	0.894771	1	-0.0054248	0.878425
ENSG00000140044	timepoint_20weeks_vs_timepoint_36weeks	1.31987	6.11635	0.0135726	0.112283	1	0.400399	0.0938371
ENSG00000140090	timepoint_20weeks_vs_timepoint_36weeks	1.13461	1.58649	0.208146	0.521583	1	0.182201	0.469682
ENSG00000140092	timepoint_20weeks_vs_timepoint_36weeks	1.50916	10.1474	0.00149352	0.0273378	0.333849	0.59375	0.0228593
ENSG00000140104	timepoint_20weeks_vs_timepoint_36weeks	1.66504	17.1448	3.78e-05	0.00193312	0.0236072	0.735558	0.00198248
ENSG00000140105	timepoint_20weeks_vs_timepoint_36weeks	1.01842	0.0626719	0.802377	0.929649	1	0.0263348	0.919761
ENSG00000140153	timepoint_20weeks_vs_timepoint_36weeks	0.81045	1.4959	0.221614	0.53747	1	-0.303206	0.483892
ENSG00000140157	timepoint_20weeks_vs_timepoint_36weeks	1.10024	0.953367	0.329119	0.646809	1	0.137821	0.596775
ENSG00000140199	timepoint_20weeks_vs_timepoint_36weeks	1.10234	1.70118	0.192458	0.501379	1	0.140567	0.450761
ENSG00000140259	timepoint_20weeks_vs_timepoint_36weeks	0.990405	0.364111	0.54638	0.80122	1	-0.0139091	0.769346
ENSG00000140262	timepoint_20weeks_vs_timepoint_36weeks	1.01176	0.20551	0.650416	0.859079	1	0.0168742	0.833884
ENSG00000140263	timepoint_20weeks_vs_timepoint_36weeks	0.995605	0.00358376	0.952276	0.984478	1	-0.0063551	0.982547
ENSG00000140264	timepoint_20weeks_vs_timepoint_36weeks	1.13844	1.33598	0.248043	0.566627	1	0.187059	0.512981
ENSG00000140265	timepoint_20weeks_vs_timepoint_36weeks	1.15348	0.0373841	0.846728	0.947062	1	0.205992	0.940731
ENSG00000140280	timepoint_20weeks_vs_timepoint_36weeks	0.726022	3.11893	0.0777179	0.311346	1	-0.461914	0.270097
ENSG00000140284	timepoint_20weeks_vs_timepoint_36weeks	1.49058	14.0027	0.00019381	0.00655914	0.0801001	0.575872	0.00608457
ENSG00000140287	timepoint_20weeks_vs_timepoint_36weeks	1.35815	9.76857	0.00183064	0.0311628	0.380559	0.441639	0.0256617
ENSG00000140299	timepoint_20weeks_vs_timepoint_36weeks	1.03355	0.282312	0.595317	0.829935	1	0.0476032	0.802481
ENSG00000140307	timepoint_20weeks_vs_timepoint_36weeks	0.858229	1.09382	0.295899	0.615751	1	-0.220565	0.563532
ENSG00000140319	timepoint_20weeks_vs_timepoint_36weeks	1.00761	0.21963	0.639432	0.85413	1	0.0109378	0.828922
ENSG00000140320	timepoint_20weeks_vs_timepoint_36weeks	1.14226	1.30839	0.252983	0.571586	1	0.191897	0.51768
ENSG00000140323	timepoint_20weeks_vs_timepoint_36weeks	0.894566	2.25549	0.133483	0.415387	1	-0.16074	0.366603
ENSG00000140326	timepoint_20weeks_vs_timepoint_36weeks	1.22819	3.74423	0.0532951	0.251719	1	0.296529	0.214745
ENSG00000140332	timepoint_20weeks_vs_timepoint_36weeks	1.15239	1.04432	0.307087	0.626544	1	0.204626	0.575189
ENSG00000140350	timepoint_20weeks_vs_timepoint_36weeks	1.48744	17.1683	3.73e-05	0.00191772	0.0234191	0.57283	0.00197818
ENSG00000140365	timepoint_20weeks_vs_timepoint_36weeks	0.990518	0.0463275	0.829629	0.940791	1	-0.0137443	0.931897
ENSG00000140367	timepoint_20weeks_vs_timepoint_36weeks	0.75894	0.948798	0.33028	0.647941	1	-0.397942	0.598101
ENSG00000140368	timepoint_20weeks_vs_timepoint_36weeks	1.13322	1.69071	0.193831	0.503308	1	0.180434	0.452428
ENSG00000140374	timepoint_20weeks_vs_timepoint_36weeks	1.16152	2.27774	0.131585	0.41204	1	0.21602	0.363147
ENSG00000140379	timepoint_20weeks_vs_timepoint_36weeks	0.862848	2.11419	0.146278	0.436263	1	-0.212821	0.387755
ENSG00000140382	timepoint_20weeks_vs_timepoint_36weeks	0.976839	0.148653	0.699915	0.883849	1	-0.0338069	0.864282
ENSG00000140386	timepoint_20weeks_vs_timepoint_36weeks	1.34989	10.3044	0.00137291	0.0258594	0.315794	0.432839	0.0216025
ENSG00000140391	timepoint_20weeks_vs_timepoint_36weeks	0.908011	0.0643505	0.799804	0.928478	1	-0.139217	0.918407
ENSG00000140395	timepoint_20weeks_vs_timepoint_36weeks	0.931696	0.509775	0.475417	0.758362	1	-0.102069	0.722348
ENSG00000140396	timepoint_20weeks_vs_timepoint_36weeks	1.10453	0.519021	0.471442	0.755302	1	0.143433	0.718541
ENSG00000140398	timepoint_20weeks_vs_timepoint_36weeks	1.6335	11.924	0.00057931	0.0142548	0.174079	0.707967	0.0124109
ENSG00000140400	timepoint_20weeks_vs_timepoint_36weeks	1.07198	1.4897	0.222575	0.538542	1	0.100279	0.485231
ENSG00000140403	timepoint_20weeks_vs_timepoint_36weeks	1.21727	4.61228	0.0320033	0.187566	1	0.283655	0.157104
ENSG00000140406	timepoint_20weeks_vs_timepoint_36weeks	1.60206	8.33892	0.003971	0.0517311	0.631738	0.679924	0.0424762
ENSG00000140416	timepoint_20weeks_vs_timepoint_36weeks	1.28825	10.0242	0.00159555	0.028463	0.347589	0.365411	0.0237076
ENSG00000140443	timepoint_20weeks_vs_timepoint_36weeks	1.26208	6.00866	0.0144201	0.116504	1	0.3358	0.0968161
ENSG00000140450	timepoint_20weeks_vs_timepoint_36weeks	0.800045	4.00803	0.045576	0.230002	1	-0.321846	0.195917
ENSG00000140451	timepoint_20weeks_vs_timepoint_36weeks	0.901872	0.00863821	0.92597	0.975134	1	-0.149006	0.972272
ENSG00000140455	timepoint_20weeks_vs_timepoint_36weeks	1.23505	5.49829	0.0192459	0.139252	1	0.304568	0.116798
ENSG00000140459	timepoint_20weeks_vs_timepoint_36weeks	1.04815	1.57773	0.209405	0.523335	1	0.0678443	0.471012
ENSG00000140463	timepoint_20weeks_vs_timepoint_36weeks	0.918769	0.200464	0.654451	0.861357	1	-0.122226	0.836209
ENSG00000140464	timepoint_20weeks_vs_timepoint_36weeks	0.937537	0.775603	0.378718	0.688131	1	-0.0930518	0.641511
ENSG00000140470	timepoint_20weeks_vs_timepoint_36weeks	0.946273	0.0839745	0.772047	0.917238	1	-0.0796721	0.90595
ENSG00000140471	timepoint_20weeks_vs_timepoint_36weeks	1.27689	8.70362	0.00325593	0.0455226	0.555921	0.352629	0.037353
ENSG00000140474	timepoint_20weeks_vs_timepoint_36weeks	1.54247	18.0402	2.38e-05	0.00134516	0.0164271	0.625242	0.00144176
ENSG00000140479	timepoint_20weeks_vs_timepoint_36weeks	0.967054	0.1613	0.688055	0.878261	1	-0.0483322	0.857722
ENSG00000140497	timepoint_20weeks_vs_timepoint_36weeks	0.725339	6.69423	0.00982422	0.0920458	1	-0.463272	0.0762765
ENSG00000140511	timepoint_20weeks_vs_timepoint_36weeks	1.61976	20.3668	7.22e-06	0.00052159	0.00636962	0.695779	0.00060121
ENSG00000140521	timepoint_20weeks_vs_timepoint_36weeks	1.56097	20.7758	5.86e-06	0.00043781	0.00534649	0.642439	0.00050809
ENSG00000140525	timepoint_20weeks_vs_timepoint_36weeks	1.25163	4.49009	0.0343582	0.19547	1	0.323813	0.163725
ENSG00000140526	timepoint_20weeks_vs_timepoint_36weeks	0.865188	3.63214	0.0569841	0.261527	1	-0.208914	0.223171
ENSG00000140543	timepoint_20weeks_vs_timepoint_36weeks	1.20159	6.35047	0.0119026	0.103628	1	0.26494	0.0862171
ENSG00000140545	timepoint_20weeks_vs_timepoint_36weeks	1.27333	0.807956	0.368959	0.679817	1	0.348605	0.632205
ENSG00000140548	timepoint_20weeks_vs_timepoint_36weeks	0.810316	5.57881	0.0183856	0.135241	1	-0.303444	0.113188
ENSG00000140553	timepoint_20weeks_vs_timepoint_36weeks	1.52407	12.1549	0.00051263	0.0130947	0.159912	0.60793	0.0113539
ENSG00000140563	timepoint_20weeks_vs_timepoint_36weeks	1.27646	3.58391	0.058654	0.265853	1	0.352143	0.226926
ENSG00000140564	timepoint_20weeks_vs_timepoint_36weeks	0.91452	0.00256562	0.959614	0.987068	1	-0.128913	0.985684
ENSG00000140575	timepoint_20weeks_vs_timepoint_36weeks	1.02315	0.0165064	0.897799	0.965586	1	0.0330149	0.960236
ENSG00000140577	timepoint_20weeks_vs_timepoint_36weeks	1.06815	0.498392	0.480386	0.761377	1	0.095115	0.725298
ENSG00000140598	timepoint_20weeks_vs_timepoint_36weeks	1.12601	0.0756845	0.783295	0.92193	1	0.171218	0.91091
ENSG00000140612	timepoint_20weeks_vs_timepoint_36weeks	1.00403	0.67098	0.412921	0.715287	1	0.00580095	0.672151
ENSG00000140632	timepoint_20weeks_vs_timepoint_36weeks	0.78641	6.37897	0.0117142	0.102653	1	-0.346646	0.085353
ENSG00000140650	timepoint_20weeks_vs_timepoint_36weeks	1.11384	0.831768	0.362	0.674441	1	0.155542	0.626502
ENSG00000140675	timepoint_20weeks_vs_timepoint_36weeks	1.07415	0.281167	0.596065	0.830464	1	0.103193	0.803054
ENSG00000140678	timepoint_20weeks_vs_timepoint_36weeks	1.38033	6.86073	0.00895546	0.0868377	1	0.465018	0.0718118
ENSG00000140682	timepoint_20weeks_vs_timepoint_36weeks	1.06338	0.11188	0.738089	0.902058	1	0.088655	0.8868
ENSG00000140688	timepoint_20weeks_vs_timepoint_36weeks	1.24164	3.50693	0.0614283	0.272973	1	0.312245	0.234241
ENSG00000140691	timepoint_20weeks_vs_timepoint_36weeks	1.63197	5.85295	0.0157432	0.123073	1	0.706616	0.102087
ENSG00000140694	timepoint_20weeks_vs_timepoint_36weeks	0.874577	1.13146	0.287742	0.607823	1	-0.193342	0.554114
ENSG00000140718	timepoint_20weeks_vs_timepoint_36weeks	1.64329	3.99707	0.0458718	0.230823	1	0.71659	0.196626
ENSG00000140740	timepoint_20weeks_vs_timepoint_36weeks	1.07263	0.635276	0.425631	0.724606	1	0.101149	0.682533
ENSG00000140743	timepoint_20weeks_vs_timepoint_36weeks	0.927968	0.23973	0.624517	0.845816	1	-0.107853	0.820311
ENSG00000140749	timepoint_20weeks_vs_timepoint_36weeks	1.21295	1.59594	0.206798	0.520084	1	0.278514	0.468211
ENSG00000140750	timepoint_20weeks_vs_timepoint_36weeks	1.02419	0.166805	0.683062	0.875925	1	0.0344843	0.854327
ENSG00000140807	timepoint_20weeks_vs_timepoint_36weeks	1.03414	0.311961	0.576614	0.819271	1	0.0484342	0.789635
ENSG00000140829	timepoint_20weeks_vs_timepoint_36weeks	1.10888	1.82148	0.177468	0.482155	1	0.1491	0.431488
ENSG00000140830	timepoint_20weeks_vs_timepoint_36weeks	0.971223	0.481122	0.488089	0.76645	1	-0.0421257	0.730542
ENSG00000140836	timepoint_20weeks_vs_timepoint_36weeks	1.10784	1.68983	0.193948	0.50346	1	0.14775	0.452505
ENSG00000140839	timepoint_20weeks_vs_timepoint_36weeks	1.10635	3.22605	0.0728017	0.300363	1	0.145805	0.259218
ENSG00000140848	timepoint_20weeks_vs_timepoint_36weeks	1.10744	0.267374	0.605222	0.835648	1	0.147235	0.808825
ENSG00000140853	timepoint_20weeks_vs_timepoint_36weeks	1.17059	3.35374	0.0673744	0.287893	1	0.227238	0.247126
ENSG00000140854	timepoint_20weeks_vs_timepoint_36weeks	0.869101	1.12115	0.289947	0.609768	1	-0.202405	0.556483
ENSG00000140859	timepoint_20weeks_vs_timepoint_36weeks	1.06365	0.748361	0.38722	0.695249	1	0.0890297	0.649331
ENSG00000140876	timepoint_20weeks_vs_timepoint_36weeks	1.07338	0.00210993	0.963373	0.988344	1	0.102164	0.986843
ENSG00000140905	timepoint_20weeks_vs_timepoint_36weeks	0.953361	0.76078	0.383311	0.691882	1	-0.0689058	0.645598
ENSG00000140931	timepoint_20weeks_vs_timepoint_36weeks	1.21465	3.61881	0.0574404	0.262672	1	0.280536	0.224165
ENSG00000140932	timepoint_20weeks_vs_timepoint_36weeks	1.42124	10.233	0.00142651	0.0264944	0.323548	0.507151	0.022158
ENSG00000140939	timepoint_20weeks_vs_timepoint_36weeks	0.814285	0.00384139	0.950593	0.983908	1	-0.296394	0.982173
ENSG00000140941	timepoint_20weeks_vs_timepoint_36weeks	1.865	27.7251	1.74e-07	2.48e-05	0.00030341	0.899174	3.68e-05
ENSG00000140943	timepoint_20weeks_vs_timepoint_36weeks	1.2994	6.5771	0.0104869	0.0959546	1	0.377841	0.0798328
ENSG00000140948	timepoint_20weeks_vs_timepoint_36weeks	2.04847	16.6585	4.86e-05	0.002346	0.0286493	1.03455	0.00237132
ENSG00000140950	timepoint_20weeks_vs_timepoint_36weeks	1.25096	2.64565	0.104175	0.365205	1	0.323037	0.319007
ENSG00000140961	timepoint_20weeks_vs_timepoint_36weeks	1.01867	0.0624776	0.802678	0.929787	1	0.0266829	0.919821
ENSG00000140968	timepoint_20weeks_vs_timepoint_36weeks	1.08567	0.855553	0.355228	0.668856	1	0.118587	0.620363
ENSG00000140983	timepoint_20weeks_vs_timepoint_36weeks	1.45818	14.768	0.0001299	0.00487461	0.0595287	0.54417	0.00468473
ENSG00000140986	timepoint_20weeks_vs_timepoint_36weeks	1.14518	6.32633	0.0120645	0.104586	1	0.195568	0.0869549
ENSG00000140987	timepoint_20weeks_vs_timepoint_36weeks	1.15426	2.34117	0.126337	0.403382	1	0.206971	0.355131
ENSG00000140988	timepoint_20weeks_vs_timepoint_36weeks	0.935484	1.33842	0.247612	0.566156	1	-0.0962144	0.512419
ENSG00000140990	timepoint_20weeks_vs_timepoint_36weeks	0.980784	0.0223456	0.881204	0.959552	1	-0.0279931	0.954464
ENSG00000140992	timepoint_20weeks_vs_timepoint_36weeks	1.1414	1.88593	0.169995	0.471795	1	0.190802	0.4217
ENSG00000140993	timepoint_20weeks_vs_timepoint_36weeks	0.953416	0.306048	0.580249	0.821625	1	-0.0688229	0.792795
ENSG00000140995	timepoint_20weeks_vs_timepoint_36weeks	1.12484	3.75416	0.0529806	0.250858	1	0.169724	0.214206
ENSG00000141002	timepoint_20weeks_vs_timepoint_36weeks	1.09486	1.72641	0.189197	0.497296	1	0.130742	0.446735
ENSG00000141012	timepoint_20weeks_vs_timepoint_36weeks	1.00351	0.0665863	0.796431	0.927418	1	0.00504833	0.916763
ENSG00000141013	timepoint_20weeks_vs_timepoint_36weeks	1.26371	4.73095	0.0298774	0.18053	1	0.337667	0.151732
ENSG00000141026	timepoint_20weeks_vs_timepoint_36weeks	1.02012	0.00526345	0.94218	0.980883	1	0.0287367	0.979014
ENSG00000141027	timepoint_20weeks_vs_timepoint_36weeks	1.00102	0.0561567	0.812729	0.934037	1	0.00146688	0.924889
ENSG00000141030	timepoint_20weeks_vs_timepoint_36weeks	1.19656	3.35456	0.067341	0.28783	1	0.258895	0.247126
ENSG00000141034	timepoint_20weeks_vs_timepoint_36weeks	1.46813	17.8412	2.64e-05	0.00145984	0.0178276	0.553979	0.00156237
ENSG00000141040	timepoint_20weeks_vs_timepoint_36weeks	1.22834	0.0347658	0.852128	0.949246	1	0.296709	0.943157
ENSG00000141068	timepoint_20weeks_vs_timepoint_36weeks	0.976895	0.0156834	0.900366	0.966539	1	-0.0337244	0.961228
ENSG00000141076	timepoint_20weeks_vs_timepoint_36weeks	1.2273	1.24207	0.265362	0.584544	1	0.295489	0.529999
ENSG00000141084	timepoint_20weeks_vs_timepoint_36weeks	1.12182	4.72363	0.0300042	0.180958	1	0.165845	0.151991
ENSG00000141096	timepoint_20weeks_vs_timepoint_36weeks	1.49965	6.63065	0.0101784	0.0940614	1	0.584621	0.0780524
ENSG00000141098	timepoint_20weeks_vs_timepoint_36weeks	1.53235	10.2881	0.00138495	0.0259662	0.317099	0.615747	0.0217026
ENSG00000141101	timepoint_20weeks_vs_timepoint_36weeks	1.27427	2.12943	0.144834	0.433892	1	0.349672	0.385501
ENSG00000141127	timepoint_20weeks_vs_timepoint_36weeks	1.11661	1.49715	0.221423	0.537201	1	0.159123	0.483637
ENSG00000141161	timepoint_20weeks_vs_timepoint_36weeks	1.07323	1.31867	0.251128	0.569894	1	0.101956	0.516075
ENSG00000141179	timepoint_20weeks_vs_timepoint_36weeks	1.78587	32.2896	1.78e-08	3.69e-06	4.51e-05	0.836627	5.88e-06
ENSG00000141194	timepoint_20weeks_vs_timepoint_36weeks	1.15349	0.98305	0.321707	0.64051	1	0.206001	0.58978
ENSG00000141198	timepoint_20weeks_vs_timepoint_36weeks	0.981384	0.0446259	0.83274	0.941884	1	-0.0271101	0.933453
ENSG00000141219	timepoint_20weeks_vs_timepoint_36weeks	1.00666	0.234795	0.628105	0.84763	1	0.00957858	0.822448
ENSG00000141232	timepoint_20weeks_vs_timepoint_36weeks	1.0919	0.732654	0.392246	0.699285	1	0.12684	0.653749
ENSG00000141252	timepoint_20weeks_vs_timepoint_36weeks	0.979029	0.0154918	0.900973	0.966811	1	-0.0305772	0.961767
ENSG00000141258	timepoint_20weeks_vs_timepoint_36weeks	1.20262	5.6523	0.0176351	0.131885	1	0.266177	0.110076
ENSG00000141279	timepoint_20weeks_vs_timepoint_36weeks	1.20127	2.19747	0.138578	0.423882	1	0.264564	0.375269
ENSG00000141293	timepoint_20weeks_vs_timepoint_36weeks	1.16365	3.074	0.0798852	0.315859	1	0.218663	0.273656
ENSG00000141294	timepoint_20weeks_vs_timepoint_36weeks	1.22715	3.13824	0.0768058	0.309481	1	0.295314	0.268215
ENSG00000141295	timepoint_20weeks_vs_timepoint_36weeks	1.09009	0.0961677	0.756548	0.91009	1	0.124451	0.897438
ENSG00000141298	timepoint_20weeks_vs_timepoint_36weeks	1.24591	3.79161	0.0518126	0.24758	1	0.317198	0.211543
ENSG00000141337	timepoint_20weeks_vs_timepoint_36weeks	1.15378	2.43704	0.118842	0.391084	1	0.206372	0.343779
ENSG00000141349	timepoint_20weeks_vs_timepoint_36weeks	1.01584	0.389202	0.532873	0.794037	1	0.0226793	0.760682
ENSG00000141367	timepoint_20weeks_vs_timepoint_36weeks	0.8532	4.96818	0.0260576	0.166763	1	-0.229044	0.139781
ENSG00000141376	timepoint_20weeks_vs_timepoint_36weeks	0.965625	0.0961874	0.756524	0.91009	1	-0.0504658	0.897438
ENSG00000141378	timepoint_20weeks_vs_timepoint_36weeks	0.846568	1.82865	0.176618	0.481014	1	-0.240303	0.430924
ENSG00000141380	timepoint_20weeks_vs_timepoint_36weeks	1.59445	24.7655	7.72e-07	8.46e-05	0.00103303	0.673062	0.00011818
ENSG00000141384	timepoint_20weeks_vs_timepoint_36weeks	1.02748	0.843144	0.358739	0.671907	1	0.0391036	0.624352
ENSG00000141385	timepoint_20weeks_vs_timepoint_36weeks	0.753776	8.04245	0.00466917	0.0572741	0.69943	-0.407791	0.0469561
ENSG00000141401	timepoint_20weeks_vs_timepoint_36weeks	1.13121	2.92932	0.08732	0.332342	1	0.17787	0.288959
ENSG00000141404	timepoint_20weeks_vs_timepoint_36weeks	1.22546	4.61483	0.0319561	0.187416	1	0.293329	0.157077
ENSG00000141424	timepoint_20weeks_vs_timepoint_36weeks	1.34374	9.40469	0.00222732	0.0354775	0.433251	0.426253	0.0289382
ENSG00000141425	timepoint_20weeks_vs_timepoint_36weeks	1.03658	0.271956	0.602148	0.8339	1	0.0518336	0.807084
ENSG00000141428	timepoint_20weeks_vs_timepoint_36weeks	0.703193	11.5866	0.00069284	0.0161962	0.197788	-0.508007	0.0138612
ENSG00000141429	timepoint_20weeks_vs_timepoint_36weeks	0.989064	0.00848633	0.926622	0.975426	1	-0.0158644	0.97247
ENSG00000141446	timepoint_20weeks_vs_timepoint_36weeks	1.15883	2.46132	0.117023	0.38788	1	0.212667	0.340612
ENSG00000141447	timepoint_20weeks_vs_timepoint_36weeks	0.968015	0.609426	0.435204	0.731226	1	-0.0468988	0.689742
ENSG00000141452	timepoint_20weeks_vs_timepoint_36weeks	1.69787	30.7189	3.89e-08	7.12e-06	8.69e-05	0.763727	1.11e-05
ENSG00000141456	timepoint_20weeks_vs_timepoint_36weeks	0.967005	0.0493751	0.824203	0.938353	1	-0.0484047	0.929184
ENSG00000141458	timepoint_20weeks_vs_timepoint_36weeks	1.09495	0.103848	0.747333	0.906476	1	0.130868	0.892438
ENSG00000141469	timepoint_20weeks_vs_timepoint_36weeks	1.28168	3.34015	0.067931	0.289153	1	0.358035	0.248212
ENSG00000141480	timepoint_20weeks_vs_timepoint_36weeks	1.13038	0.479253	0.488935	0.766972	1	0.17681	0.731053
ENSG00000141497	timepoint_20weeks_vs_timepoint_36weeks	1.41727	3.34554	0.0677094	0.288684	1	0.503118	0.247771
ENSG00000141499	timepoint_20weeks_vs_timepoint_36weeks	0.983428	0.100164	0.751705	0.908313	1	-0.0241093	0.894826
ENSG00000141503	timepoint_20weeks_vs_timepoint_36weeks	0.94696	0.0248794	0.874702	0.957411	1	-0.0786247	0.952133
ENSG00000141504	timepoint_20weeks_vs_timepoint_36weeks	0.868793	1.5128	0.219025	0.534375	1	-0.202915	0.481195
ENSG00000141505	timepoint_20weeks_vs_timepoint_36weeks	1.07992	0.737836	0.390578	0.697928	1	0.110921	0.652152
ENSG00000141506	timepoint_20weeks_vs_timepoint_36weeks	1.03374	0.0521941	0.819339	0.936566	1	0.0478723	0.926921
ENSG00000141510	timepoint_20weeks_vs_timepoint_36weeks	1.28419	4.74926	0.0295629	0.17937	1	0.360862	0.150827
ENSG00000141519	timepoint_20weeks_vs_timepoint_36weeks	0.938952	0.157896	0.691193	0.8796	1	-0.0908769	0.859074
ENSG00000141522	timepoint_20weeks_vs_timepoint_36weeks	0.742443	6.90964	0.00871552	0.0853005	1	-0.429648	0.0704309
ENSG00000141524	timepoint_20weeks_vs_timepoint_36weeks	0.946422	0.0210893	0.884568	0.960935	1	-0.0794445	0.956237
ENSG00000141526	timepoint_20weeks_vs_timepoint_36weeks	0.978858	0.00713462	0.932704	0.977432	1	-0.0308279	0.974368
ENSG00000141527	timepoint_20weeks_vs_timepoint_36weeks	1.05425	1.0535	0.304971	0.624572	1	0.0762225	0.573622
ENSG00000141540	timepoint_20weeks_vs_timepoint_36weeks	1.32896	2.28675	0.130825	0.410832	1	0.410299	0.361874
ENSG00000141542	timepoint_20weeks_vs_timepoint_36weeks	1.26546	1.64705	0.199683	0.51107	1	0.339661	0.459193
ENSG00000141543	timepoint_20weeks_vs_timepoint_36weeks	0.72343	9.43992	0.00218536	0.0350781	0.428373	-0.467075	0.0285979
ENSG00000141551	timepoint_20weeks_vs_timepoint_36weeks	1.19122	3.00666	0.0832566	0.323301	1	0.252441	0.280146
ENSG00000141552	timepoint_20weeks_vs_timepoint_36weeks	0.711111	7.38111	0.00671445	0.0722596	0.882433	-0.491853	0.0595413
ENSG00000141556	timepoint_20weeks_vs_timepoint_36weeks	1.36587	7.85099	0.00518545	0.0612365	0.747819	0.449816	0.0506334
ENSG00000141560	timepoint_20weeks_vs_timepoint_36weeks	0.95404	1.00251	0.316966	0.635772	1	-0.0678785	0.585364
ENSG00000141562	timepoint_20weeks_vs_timepoint_36weeks	1.05928	0.465381	0.495291	0.771152	1	0.0830781	0.735477
ENSG00000141564	timepoint_20weeks_vs_timepoint_36weeks	0.900407	0.30902	0.578417	0.820421	1	-0.151351	0.791049
ENSG00000141568	timepoint_20weeks_vs_timepoint_36weeks	1.26583	5.64076	0.0177509	0.132403	1	0.340081	0.110545
ENSG00000141569	timepoint_20weeks_vs_timepoint_36weeks	1.00746	1.08382	0.298117	0.61776	1	0.0107244	0.565533
ENSG00000141570	timepoint_20weeks_vs_timepoint_36weeks	0.839644	0.004697	0.945375	0.98192	1	-0.252151	0.980106
ENSG00000141574	timepoint_20weeks_vs_timepoint_36weeks	0.922139	1.26755	0.26052	0.579479	1	-0.116945	0.524775
ENSG00000141576	timepoint_20weeks_vs_timepoint_36weeks	1.04013	0.354792	0.551559	0.80445	1	0.0567624	0.773369
ENSG00000141577	timepoint_20weeks_vs_timepoint_36weeks	1.30407	0.42248	0.515864	0.783977	1	0.383017	0.749934
ENSG00000141580	timepoint_20weeks_vs_timepoint_36weeks	1.11722	0.99666	0.318381	0.637056	1	0.159907	0.586368
ENSG00000141582	timepoint_20weeks_vs_timepoint_36weeks	1.0885	0.227581	0.633436	0.850567	1	0.122338	0.825578
ENSG00000141622	timepoint_20weeks_vs_timepoint_36weeks	0.898441	0.0140808	0.905568	0.968274	1	-0.154505	0.963177
ENSG00000141627	timepoint_20weeks_vs_timepoint_36weeks	1.08515	1.94356	0.163617	0.462083	1	0.11789	0.412028
ENSG00000141642	timepoint_20weeks_vs_timepoint_36weeks	0.734503	4.3489	0.0373068	0.205412	1	-0.44516	0.173032
ENSG00000141644	timepoint_20weeks_vs_timepoint_36weeks	1.08655	2.06805	0.150753	0.443026	1	0.119753	0.394231
ENSG00000141646	timepoint_20weeks_vs_timepoint_36weeks	1.2991	6.08618	0.0138047	0.113455	1	0.377509	0.094595
ENSG00000141655	timepoint_20weeks_vs_timepoint_36weeks	0.909068	0.261933	0.608918	0.837666	1	-0.13754	0.811428
ENSG00000141664	timepoint_20weeks_vs_timepoint_36weeks	0.914171	0.0661058	0.797151	0.927683	1	-0.129465	0.917308
ENSG00000141665	timepoint_20weeks_vs_timepoint_36weeks	1.05294	0.846318	0.357836	0.671164	1	0.0744173	0.623646
ENSG00000141682	timepoint_20weeks_vs_timepoint_36weeks	0.859913	0.491249	0.483547	0.763593	1	-0.217737	0.727206
ENSG00000141696	timepoint_20weeks_vs_timepoint_36weeks	1.11894	0.738428	0.390388	0.697711	1	0.162127	0.651952
ENSG00000141698	timepoint_20weeks_vs_timepoint_36weeks	0.919417	0.89146	0.345329	0.660976	1	-0.121208	0.611756
ENSG00000141699	timepoint_20weeks_vs_timepoint_36weeks	1.21729	1.00978	0.315218	0.634316	1	0.283667	0.583498
ENSG00000141736	timepoint_20weeks_vs_timepoint_36weeks	1.23458	3.61884	0.0574393	0.262672	1	0.304025	0.224165
ENSG00000141741	timepoint_20weeks_vs_timepoint_36weeks	0.90365	1.87499	0.171238	0.473555	1	-0.146164	0.422976
ENSG00000141753	timepoint_20weeks_vs_timepoint_36weeks	1.71224	2.55757	0.110109	0.375324	1	0.775888	0.3294
ENSG00000141759	timepoint_20weeks_vs_timepoint_36weeks	1.33438	3.38182	0.0662398	0.285058	1	0.416173	0.2449
ENSG00000141837	timepoint_20weeks_vs_timepoint_36weeks	1.02364	0.492334	0.483064	0.763425	1	0.0337068	0.726942
ENSG00000141854	timepoint_20weeks_vs_timepoint_36weeks	1.03045	4.41e-05	0.994704	0.998301	1	0.0432728	0.99765
ENSG00000141858	timepoint_20weeks_vs_timepoint_36weeks	1.34502	6.30991	0.012176	0.105264	1	0.427626	0.0874572
ENSG00000141867	timepoint_20weeks_vs_timepoint_36weeks	0.959969	0.321393	0.570909	0.815783	1	-0.0589408	0.786358
ENSG00000141873	timepoint_20weeks_vs_timepoint_36weeks	0.985048	0.33214	0.564542	0.811797	1	-0.0217345	0.78205
ENSG00000141905	timepoint_20weeks_vs_timepoint_36weeks	1.04579	0.882245	0.347833	0.662829	1	0.0645963	0.614057
ENSG00000141933	timepoint_20weeks_vs_timepoint_36weeks	1.04667	0.16713	0.68277	0.875761	1	0.0658023	0.854182
ENSG00000141934	timepoint_20weeks_vs_timepoint_36weeks	0.937052	0.0144365	0.904389	0.96797	1	-0.093799	0.96279
ENSG00000141956	timepoint_20weeks_vs_timepoint_36weeks	1.00551	1.26053	0.261842	0.580926	1	0.00793118	0.526425
ENSG00000141959	timepoint_20weeks_vs_timepoint_36weeks	0.77176	5.3427	0.0210285	0.147068	1	-0.373775	0.123174
ENSG00000141965	timepoint_20weeks_vs_timepoint_36weeks	1.12158	1.25362	0.263152	0.58228	1	0.165534	0.528093
ENSG00000141968	timepoint_20weeks_vs_timepoint_36weeks	1.15133	2.94898	0.0862668	0.32997	1	0.203306	0.286683
ENSG00000141971	timepoint_20weeks_vs_timepoint_36weeks	1.10692	0.411961	0.521135	0.787055	1	0.146555	0.752773
ENSG00000141985	timepoint_20weeks_vs_timepoint_36weeks	1.58012	24.0211	1.13e-06	0.00011532	0.00140826	0.660037	0.00016045
ENSG00000141994	timepoint_20weeks_vs_timepoint_36weeks	1.21146	2.75675	0.0971841	0.352081	1	0.276748	0.306412
ENSG00000142002	timepoint_20weeks_vs_timepoint_36weeks	0.959333	0.195416	0.65855	0.863321	1	-0.0598965	0.838997
ENSG00000142025	timepoint_20weeks_vs_timepoint_36weeks	0.983367	0.415382	0.51941	0.786046	1	-0.0241982	0.751955
ENSG00000142039	timepoint_20weeks_vs_timepoint_36weeks	0.935954	0.206976	0.649255	0.858625	1	-0.0954898	0.833505
ENSG00000142046	timepoint_20weeks_vs_timepoint_36weeks	1.13087	2.767	0.0965656	0.35078	1	0.177437	0.305229
ENSG00000142065	timepoint_20weeks_vs_timepoint_36weeks	1.21373	2.10573	0.147088	0.437488	1	0.279445	0.389055
ENSG00000142082	timepoint_20weeks_vs_timepoint_36weeks	2.49421	33.0944	1.19e-08	2.66e-06	3.25e-05	1.31858	4.32e-06
ENSG00000142089	timepoint_20weeks_vs_timepoint_36weeks	0.957702	0.0474079	0.827685	0.939816	1	-0.0623509	0.930768
ENSG00000142102	timepoint_20weeks_vs_timepoint_36weeks	1.26761	3.92988	0.0477313	0.236078	1	0.342116	0.201451
ENSG00000142156	timepoint_20weeks_vs_timepoint_36weeks	1.50243	12.5495	0.00041613	0.0113373	0.13845	0.587297	0.0100052
ENSG00000142166	timepoint_20weeks_vs_timepoint_36weeks	1.07147	1.53597	0.215533	0.530442	1	0.0995922	0.477254
ENSG00000142168	timepoint_20weeks_vs_timepoint_36weeks	2.24315	35.3557	3.89e-09	1.03e-06	1.25e-05	1.16552	1.91e-06
ENSG00000142173	timepoint_20weeks_vs_timepoint_36weeks	1.30091	5.834	0.0159126	0.123789	1	0.379521	0.102804
ENSG00000142185	timepoint_20weeks_vs_timepoint_36weeks	1.09253	0.16265	0.686822	0.877798	1	0.127673	0.857175
ENSG00000142186	timepoint_20weeks_vs_timepoint_36weeks	1.11617	1.32658	0.249713	0.568484	1	0.158552	0.514343
ENSG00000142188	timepoint_20weeks_vs_timepoint_36weeks	1.27449	8.37584	0.00389184	0.0510458	0.62337	0.349915	0.0418816
ENSG00000142192	timepoint_20weeks_vs_timepoint_36weeks	0.673168	14.6628	0.00013723	0.00506184	0.0618151	-0.57096	0.00483573
ENSG00000142197	timepoint_20weeks_vs_timepoint_36weeks	1.2197	2.56207	0.109797	0.37477	1	0.286521	0.32899
ENSG00000142207	timepoint_20weeks_vs_timepoint_36weeks	1.28705	1.65384	0.198759	0.50995	1	0.364072	0.457998
ENSG00000142208	timepoint_20weeks_vs_timepoint_36weeks	0.9862	0.00215525	0.962982	0.988267	1	-0.0200485	0.986671
ENSG00000142227	timepoint_20weeks_vs_timepoint_36weeks	1.17483	2.73116	0.0987477	0.354991	1	0.23245	0.309013
ENSG00000142230	timepoint_20weeks_vs_timepoint_36weeks	1.01259	0.254173	0.614272	0.840397	1	0.0180549	0.813871
ENSG00000142233	timepoint_20weeks_vs_timepoint_36weeks	1.04473	0.978271	0.322885	0.64168	1	0.0631285	0.591019
ENSG00000142235	timepoint_20weeks_vs_timepoint_36weeks	0.898483	0.107316	0.743295	0.904468	1	-0.154438	0.890442
ENSG00000142252	timepoint_20weeks_vs_timepoint_36weeks	0.677024	7.7804	0.00539022	0.0627688	0.766531	-0.562721	0.0518795
ENSG00000142303	timepoint_20weeks_vs_timepoint_36weeks	1.35326	10.0436	0.00157902	0.0282842	0.345406	0.436437	0.0235926
ENSG00000142327	timepoint_20weeks_vs_timepoint_36weeks	0.868834	1.59515	0.20691	0.520242	1	-0.202847	0.46841
ENSG00000142330	timepoint_20weeks_vs_timepoint_36weeks	1.40425	10.0737	0.00155376	0.0280183	0.342159	0.489795	0.0233639
ENSG00000142347	timepoint_20weeks_vs_timepoint_36weeks	1.07193	0.546395	0.459982	0.748216	1	0.10021	0.709457
ENSG00000142396	timepoint_20weeks_vs_timepoint_36weeks	1.3062	3.54521	0.0600317	0.269672	1	0.385376	0.230785
ENSG00000142405	timepoint_20weeks_vs_timepoint_36weeks	1.17786	3.60566	0.0578945	0.263978	1	0.236167	0.22519
ENSG00000142408	timepoint_20weeks_vs_timepoint_36weeks	1.02436	1.96255	0.161577	0.459088	1	0.0347297	0.4092
ENSG00000142409	timepoint_20weeks_vs_timepoint_36weeks	1.18927	3.02643	0.082251	0.321208	1	0.250079	0.278349
ENSG00000142444	timepoint_20weeks_vs_timepoint_36weeks	1.24481	4.51539	0.033856	0.193939	1	0.31592	0.162561
ENSG00000142453	timepoint_20weeks_vs_timepoint_36weeks	1.15587	4.14425	0.0420609	0.219894	1	0.208975	0.186754
ENSG00000142459	timepoint_20weeks_vs_timepoint_36weeks	0.916856	0.409546	0.522359	0.787784	1	-0.125233	0.753578
ENSG00000142494	timepoint_20weeks_vs_timepoint_36weeks	0.862914	0.951141	0.329684	0.647262	1	-0.212712	0.597309
ENSG00000142507	timepoint_20weeks_vs_timepoint_36weeks	1.24366	3.89304	0.0487843	0.239201	1	0.314595	0.204319
ENSG00000142512	timepoint_20weeks_vs_timepoint_36weeks	1.04358	0.118208	0.731064	0.898872	1	0.0615398	0.883297
ENSG00000142528	timepoint_20weeks_vs_timepoint_36weeks	1.05703	0.0001007	0.991996	0.997628	1	0.0800127	0.997068
ENSG00000142530	timepoint_20weeks_vs_timepoint_36weeks	1.38696	8.82015	0.00305625	0.0437433	0.534192	0.471926	0.0358417
ENSG00000142534	timepoint_20weeks_vs_timepoint_36weeks	0.728558	8.39244	0.00385679	0.0507926	0.620278	-0.456884	0.041633
ENSG00000142541	timepoint_20weeks_vs_timepoint_36weeks	0.697597	10.6263	0.00115564	0.0229736	0.280553	-0.519534	0.0191852
ENSG00000142544	timepoint_20weeks_vs_timepoint_36weeks	0.882114	1.92871	0.165234	0.464596	1	-0.180963	0.414595
ENSG00000142546	timepoint_20weeks_vs_timepoint_36weeks	1.03919	0.00071188	0.97872	0.993336	1	0.0554625	0.993068
ENSG00000142552	timepoint_20weeks_vs_timepoint_36weeks	1.07362	0.207059	0.649189	0.858606	1	0.102486	0.833505
ENSG00000142556	timepoint_20weeks_vs_timepoint_36weeks	1.39374	2.35902	0.124903	0.401143	1	0.478963	0.353226
ENSG00000142583	timepoint_20weeks_vs_timepoint_36weeks	1.18693	4.59707	0.0322871	0.188536	1	0.247229	0.157962
ENSG00000142599	timepoint_20weeks_vs_timepoint_36weeks	1.13189	0.75141	0.386255	0.694398	1	0.178728	0.648385
ENSG00000142606	timepoint_20weeks_vs_timepoint_36weeks	1.22258	1.36175	0.243536	0.561464	1	0.289926	0.507786
ENSG00000142621	timepoint_20weeks_vs_timepoint_36weeks	0.908751	2.29092	0.130475	0.410196	1	-0.138044	0.36133
ENSG00000142632	timepoint_20weeks_vs_timepoint_36weeks	1.78297	11.1074	0.000894	0.0191796	0.234221	0.834282	0.0161205
ENSG00000142634	timepoint_20weeks_vs_timepoint_36weeks	1.12563	0.958795	0.327747	0.645799	1	0.170728	0.595768
ENSG00000142655	timepoint_20weeks_vs_timepoint_36weeks	0.985697	0.194536	0.659271	0.86359	1	-0.0207831	0.839418
ENSG00000142657	timepoint_20weeks_vs_timepoint_36weeks	1.17488	3.39745	0.0656174	0.283459	1	0.232518	0.243316
ENSG00000142669	timepoint_20weeks_vs_timepoint_36weeks	1.17735	3.16674	0.0754811	0.306383	1	0.235538	0.265291
ENSG00000142675	timepoint_20weeks_vs_timepoint_36weeks	1.08904	0.338158	0.561036	0.810078	1	0.123058	0.780064
ENSG00000142676	timepoint_20weeks_vs_timepoint_36weeks	0.668202	15.078	0.0001105	0.00433402	0.0529269	-0.581645	0.00417737
ENSG00000142684	timepoint_20weeks_vs_timepoint_36weeks	0.783824	4.00357	0.045696	0.230348	1	-0.351398	0.196204
ENSG00000142686	timepoint_20weeks_vs_timepoint_36weeks	0.947974	0.240014	0.624312	0.845744	1	-0.0770806	0.820293
ENSG00000142687	timepoint_20weeks_vs_timepoint_36weeks	1.13889	2.62187	0.105742	0.367942	1	0.187629	0.321806
ENSG00000142694	timepoint_20weeks_vs_timepoint_36weeks	0.816885	5.75473	0.0166416	0.127252	1	-0.291794	0.105771
ENSG00000142731	timepoint_20weeks_vs_timepoint_36weeks	1.12331	1.46017	0.227213	0.543382	1	0.167756	0.490202
ENSG00000142733	timepoint_20weeks_vs_timepoint_36weeks	0.955816	2.03952	0.153595	0.447267	1	-0.0651946	0.398395
ENSG00000142751	timepoint_20weeks_vs_timepoint_36weeks	0.967325	0.0027987	0.957821	0.98635	1	-0.047928	0.984977
ENSG00000142765	timepoint_20weeks_vs_timepoint_36weeks	1.01783	0.0458217	0.830547	0.941137	1	0.0254999	0.932039
ENSG00000142784	timepoint_20weeks_vs_timepoint_36weeks	0.825064	1.5634	0.211484	0.525738	1	-0.277421	0.472715
ENSG00000142794	timepoint_20weeks_vs_timepoint_36weeks	1.11321	0.544611	0.460715	0.748656	1	0.154731	0.709947
ENSG00000142798	timepoint_20weeks_vs_timepoint_36weeks	1.17425	1.97306	0.16046	0.45733	1	0.231744	0.407723
ENSG00000142856	timepoint_20weeks_vs_timepoint_36weeks	0.71138	6.51399	0.0108628	0.0980672	1	-0.491308	0.0815976
ENSG00000142864	timepoint_20weeks_vs_timepoint_36weeks	1.05207	0.0103654	0.918929	0.97229	1	0.0732331	0.969391
ENSG00000142867	timepoint_20weeks_vs_timepoint_36weeks	1.19772	3.51831	0.0610093	0.271988	1	0.260295	0.233258
ENSG00000142875	timepoint_20weeks_vs_timepoint_36weeks	0.908862	0.422652	0.515778	0.783957	1	-0.137867	0.749868
ENSG00000142892	timepoint_20weeks_vs_timepoint_36weeks	1.31188	3.91578	0.0481314	0.237194	1	0.391639	0.202513
ENSG00000142920	timepoint_20weeks_vs_timepoint_36weeks	1.30274	5.02897	0.0251632	0.163422	1	0.381548	0.137358
ENSG00000142937	timepoint_20weeks_vs_timepoint_36weeks	0.658041	15.1409	0.00010694	0.00422211	0.0515603	-0.603752	0.00409196
ENSG00000142945	timepoint_20weeks_vs_timepoint_36weeks	1.03476	1.22548	0.268577	0.588015	1	0.0492927	0.532907
ENSG00000142949	timepoint_20weeks_vs_timepoint_36weeks	1.06042	0.0016729	0.967384	0.989548	1	0.084635	0.988635
ENSG00000142959	timepoint_20weeks_vs_timepoint_36weeks	1.03262	0.171995	0.678441	0.87384	1	0.046312	0.851522
ENSG00000142961	timepoint_20weeks_vs_timepoint_36weeks	1.07442	1.08353	0.298181	0.617858	1	0.103553	0.565597
ENSG00000143013	timepoint_20weeks_vs_timepoint_36weeks	1.35968	12.8979	0.00034628	0.00993015	0.121267	0.443265	0.00888167
ENSG00000143033	timepoint_20weeks_vs_timepoint_36weeks	1.07031	0.254521	0.61403	0.840284	1	0.0980292	0.813834
ENSG00000143036	timepoint_20weeks_vs_timepoint_36weeks	1.08641	1.98664	0.159029	0.455332	1	0.119572	0.405895
ENSG00000143067	timepoint_20weeks_vs_timepoint_36weeks	0.944433	0.00183541	0.965837	0.989038	1	-0.0824796	0.987906
ENSG00000143079	timepoint_20weeks_vs_timepoint_36weeks	1.0498	0.578224	0.447203	0.739403	1	0.0701178	0.698213
ENSG00000143093	timepoint_20weeks_vs_timepoint_36weeks	0.925665	0.0500623	0.823004	0.938057	1	-0.111438	0.928778
ENSG00000143106	timepoint_20weeks_vs_timepoint_36weeks	0.93233	0.00885202	0.925062	0.974787	1	-0.101088	0.972157
ENSG00000143110	timepoint_20weeks_vs_timepoint_36weeks	1.19851	1.62978	0.202054	0.513967	1	0.261241	0.461827
ENSG00000143119	timepoint_20weeks_vs_timepoint_36weeks	0.933644	0.885308	0.346998	0.662081	1	-0.0990556	0.613106
ENSG00000143126	timepoint_20weeks_vs_timepoint_36weeks	0.963857	0.00351318	0.952748	0.984641	1	-0.0531083	0.982711
ENSG00000143127	timepoint_20weeks_vs_timepoint_36weeks	1.01628	0.507193	0.476536	0.759098	1	0.0233005	0.722903
ENSG00000143149	timepoint_20weeks_vs_timepoint_36weeks	0.879366	1.1657	0.280568	0.600394	1	-0.185464	0.546391
ENSG00000143153	timepoint_20weeks_vs_timepoint_36weeks	0.838828	0.300394	0.583768	0.823642	1	-0.253553	0.795434
ENSG00000143155	timepoint_20weeks_vs_timepoint_36weeks	0.693458	10.8278	0.00103774	0.0213359	0.260553	-0.52812	0.0178091
ENSG00000143156	timepoint_20weeks_vs_timepoint_36weeks	1.0099	0.800551	0.371162	0.681706	1	0.0142126	0.634074
ENSG00000143157	timepoint_20weeks_vs_timepoint_36weeks	0.834935	3.79838	0.0516045	0.247129	1	-0.260264	0.211381
ENSG00000143158	timepoint_20weeks_vs_timepoint_36weeks	1.50898	12.7474	0.00037487	0.0105206	0.128477	0.593577	0.0093598
ENSG00000143162	timepoint_20weeks_vs_timepoint_36weeks	1.68737	29.3174	7.84e-08	1.28e-05	0.00015664	0.754779	1.89e-05
ENSG00000143164	timepoint_20weeks_vs_timepoint_36weeks	1.26684	10.4214	0.00128953	0.024751	0.302259	0.341237	0.020661
ENSG00000143167	timepoint_20weeks_vs_timepoint_36weeks	1.08901	1.39562	0.237762	0.554839	1	0.123021	0.501132
ENSG00000143178	timepoint_20weeks_vs_timepoint_36weeks	1.34737	4.73741	0.0297661	0.180069	1	0.430142	0.151412
ENSG00000143179	timepoint_20weeks_vs_timepoint_36weeks	1.30649	1.82348	0.17723	0.481762	1	0.385698	0.431301
ENSG00000143183	timepoint_20weeks_vs_timepoint_36weeks	1.15711	2.56059	0.1099	0.374939	1	0.21053	0.32914
ENSG00000143184	timepoint_20weeks_vs_timepoint_36weeks	0.881201	0.337472	0.561434	0.810196	1	-0.182457	0.780323
ENSG00000143185	timepoint_20weeks_vs_timepoint_36weeks	0.912236	0.0393403	0.84282	0.945685	1	-0.132521	0.938863
ENSG00000143190	timepoint_20weeks_vs_timepoint_36weeks	1.07084	1.49665	0.2215	0.537296	1	0.0987479	0.483698
ENSG00000143198	timepoint_20weeks_vs_timepoint_36weeks	0.814065	3.91304	0.0482096	0.237383	1	-0.296785	0.202633
ENSG00000143207	timepoint_20weeks_vs_timepoint_36weeks	1.33311	8.00909	0.0047552	0.0579364	0.707518	0.414797	0.0475739
ENSG00000143222	timepoint_20weeks_vs_timepoint_36weeks	0.921634	1.45931	0.227349	0.54356	1	-0.117734	0.490346
ENSG00000143224	timepoint_20weeks_vs_timepoint_36weeks	1.34085	6.31383	0.0121493	0.105145	1	0.423145	0.0873986
ENSG00000143226	timepoint_20weeks_vs_timepoint_36weeks	1.27077	4.41543	0.0358856	0.200728	1	0.345707	0.169181
ENSG00000143228	timepoint_20weeks_vs_timepoint_36weeks	0.979313	0.482302	0.487556	0.766086	1	-0.0301574	0.730035
ENSG00000143252	timepoint_20weeks_vs_timepoint_36weeks	1.15579	2.62528	0.105515	0.367505	1	0.208878	0.321322
ENSG00000143256	timepoint_20weeks_vs_timepoint_36weeks	0.868171	2.00074	0.157559	0.452802	1	-0.203949	0.403346
ENSG00000143258	timepoint_20weeks_vs_timepoint_36weeks	1.13256	0.941796	0.33207	0.649403	1	0.17959	0.599785
ENSG00000143294	timepoint_20weeks_vs_timepoint_36weeks	0.885592	2.67124	0.102517	0.362202	1	-0.175286	0.315978
ENSG00000143297	timepoint_20weeks_vs_timepoint_36weeks	1.40413	4.82439	0.0283075	0.174835	1	0.489681	0.146785
ENSG00000143303	timepoint_20weeks_vs_timepoint_36weeks	0.930646	0.0823837	0.774157	0.917925	1	-0.103695	0.905996
ENSG00000143314	timepoint_20weeks_vs_timepoint_36weeks	0.958758	0.161247	0.688104	0.878272	1	-0.0607608	0.857727
ENSG00000143315	timepoint_20weeks_vs_timepoint_36weeks	1.25147	4.55395	0.0331056	0.19128	1	0.323626	0.160176
ENSG00000143319	timepoint_20weeks_vs_timepoint_36weeks	1.31191	10.7696	0.00107045	0.0218134	0.266384	0.391673	0.0181716
ENSG00000143320	timepoint_20weeks_vs_timepoint_36weeks	1.20968	6.37796	0.0117208	0.10269	1	0.274626	0.0853604
ENSG00000143321	timepoint_20weeks_vs_timepoint_36weeks	1.34742	11.2673	0.00082101	0.0181058	0.221108	0.430205	0.0153337
ENSG00000143322	timepoint_20weeks_vs_timepoint_36weeks	1.31936	9.78475	0.00181478	0.0310027	0.378604	0.39984	0.0255535
ENSG00000143324	timepoint_20weeks_vs_timepoint_36weeks	1.03715	0.339288	0.560383	0.809716	1	0.0526273	0.779385
ENSG00000143333	timepoint_20weeks_vs_timepoint_36weeks	1.03225	0.333265	0.563884	0.81143	1	0.0457901	0.781714
ENSG00000143337	timepoint_20weeks_vs_timepoint_36weeks	1.1192	2.24102	0.134734	0.417566	1	0.162464	0.369214
ENSG00000143344	timepoint_20weeks_vs_timepoint_36weeks	1.00195	0.0259815	0.871981	0.956508	1	0.00281659	0.951073
ENSG00000143353	timepoint_20weeks_vs_timepoint_36weeks	0.669214	4.48813	0.0343974	0.195629	1	-0.57946	0.163816
ENSG00000143363	timepoint_20weeks_vs_timepoint_36weeks	1.01734	0.102723	0.748658	0.907077	1	0.0248059	0.893402
ENSG00000143365	timepoint_20weeks_vs_timepoint_36weeks	1.18945	0.900553	0.342882	0.65903	1	0.250292	0.609949
ENSG00000143367	timepoint_20weeks_vs_timepoint_36weeks	1.35376	1.42665	0.232618	0.549132	1	0.43697	0.495297
ENSG00000143368	timepoint_20weeks_vs_timepoint_36weeks	0.842136	2.62096	0.105802	0.367994	1	-0.247874	0.321886
ENSG00000143369	timepoint_20weeks_vs_timepoint_36weeks	0.897742	0.514233	0.473494	0.756876	1	-0.155628	0.720509
ENSG00000143373	timepoint_20weeks_vs_timepoint_36weeks	0.983083	0.0745864	0.784833	0.922673	1	-0.0246146	0.91135
ENSG00000143374	timepoint_20weeks_vs_timepoint_36weeks	0.876435	0.243265	0.621975	0.84459	1	-0.19028	0.818832
ENSG00000143376	timepoint_20weeks_vs_timepoint_36weeks	1.0608	0.0712051	0.78965	0.924586	1	0.0851462	0.914209
ENSG00000143379	timepoint_20weeks_vs_timepoint_36weeks	1.04435	1.02099	0.31255	0.631834	1	0.0625996	0.580855
ENSG00000143382	timepoint_20weeks_vs_timepoint_36weeks	1.2532	8.13255	0.00444466	0.0556624	0.679747	0.325617	0.0456493
ENSG00000143384	timepoint_20weeks_vs_timepoint_36weeks	0.9882	1.34294	0.246815	0.565328	1	-0.0171256	0.511453
ENSG00000143387	timepoint_20weeks_vs_timepoint_36weeks	1.50821	13.0549	0.00031881	0.00937796	0.114523	0.592838	0.00839426
ENSG00000143390	timepoint_20weeks_vs_timepoint_36weeks	1.19158	4.00421	0.0456788	0.230313	1	0.25288	0.196201
ENSG00000143393	timepoint_20weeks_vs_timepoint_36weeks	0.914777	0.60768	0.435862	0.731576	1	-0.128507	0.690121
ENSG00000143398	timepoint_20weeks_vs_timepoint_36weeks	1.23979	1.95312	0.162587	0.460591	1	0.31009	0.410571
ENSG00000143401	timepoint_20weeks_vs_timepoint_36weeks	1.04348	0.00238257	0.96108	0.987576	1	0.0614019	0.986132
ENSG00000143409	timepoint_20weeks_vs_timepoint_36weeks	1.2324	5.82188	0.0160219	0.124263	1	0.301466	0.10318
ENSG00000143412	timepoint_20weeks_vs_timepoint_36weeks	1.34005	5.33336	0.0211408	0.147561	1	0.422289	0.12364
ENSG00000143416	timepoint_20weeks_vs_timepoint_36weeks	1.22585	1.73284	0.188375	0.496294	1	0.293785	0.445801
ENSG00000143418	timepoint_20weeks_vs_timepoint_36weeks	0.884239	0.777563	0.378117	0.687638	1	-0.177491	0.641042
ENSG00000143420	timepoint_20weeks_vs_timepoint_36weeks	1.04775	0.335311	0.562689	0.810756	1	0.0672943	0.780921
ENSG00000143434	timepoint_20weeks_vs_timepoint_36weeks	1.45533	9.93057	0.00167791	0.0294255	0.359344	0.541346	0.0243737
ENSG00000143436	timepoint_20weeks_vs_timepoint_36weeks	1.00661	0.384569	0.535321	0.795359	1	0.00950016	0.762079
ENSG00000143437	timepoint_20weeks_vs_timepoint_36weeks	0.794445	3.80901	0.0512794	0.246136	1	-0.331981	0.210645
ENSG00000143442	timepoint_20weeks_vs_timepoint_36weeks	1.31043	5.86225	0.0156607	0.122669	1	0.390045	0.10178
ENSG00000143443	timepoint_20weeks_vs_timepoint_36weeks	0.951623	0.12489	0.723871	0.895228	1	-0.071538	0.878803
ENSG00000143450	timepoint_20weeks_vs_timepoint_36weeks	0.67612	5.66497	0.017509	0.131368	1	-0.564649	0.109619
ENSG00000143452	timepoint_20weeks_vs_timepoint_36weeks	1.23063	2.0282	0.154741	0.448861	1	0.2994	0.400048
ENSG00000143457	timepoint_20weeks_vs_timepoint_36weeks	0.97022	0.486875	0.4855	0.764717	1	-0.0436165	0.728695
ENSG00000143458	timepoint_20weeks_vs_timepoint_36weeks	0.988582	0.0786725	0.779167	0.920066	1	-0.0165674	0.908723
ENSG00000143476	timepoint_20weeks_vs_timepoint_36weeks	0.961151	1.19582	0.274443	0.594142	1	-0.0571646	0.539036
ENSG00000143479	timepoint_20weeks_vs_timepoint_36weeks	1.14733	0.983141	0.321684	0.640489	1	0.198284	0.58978
ENSG00000143486	timepoint_20weeks_vs_timepoint_36weeks	1.14035	1.33324	0.248528	0.567228	1	0.189473	0.513362
ENSG00000143493	timepoint_20weeks_vs_timepoint_36weeks	1.1366	0.345286	0.556937	0.807535	1	0.184721	0.776992
ENSG00000143498	timepoint_20weeks_vs_timepoint_36weeks	0.879833	0.00895024	0.924649	0.97456	1	-0.184699	0.971919
ENSG00000143499	timepoint_20weeks_vs_timepoint_36weeks	0.902066	0.224268	0.635919	0.852018	1	-0.148695	0.826888
ENSG00000143502	timepoint_20weeks_vs_timepoint_36weeks	1.43079	5.44823	0.0198017	0.141708	1	0.516814	0.118571
ENSG00000143507	timepoint_20weeks_vs_timepoint_36weeks	1.08246	2.85994	0.091148	0.340304	1	0.114314	0.296058
ENSG00000143514	timepoint_20weeks_vs_timepoint_36weeks	1.05267	1.06915	0.301408	0.621135	1	0.074058	0.569938
ENSG00000143515	timepoint_20weeks_vs_timepoint_36weeks	1.16221	3.10401	0.0784301	0.31287	1	0.216868	0.27157
ENSG00000143537	timepoint_20weeks_vs_timepoint_36weeks	1.01309	0.297527	0.585568	0.82455	1	0.0187671	0.796525
ENSG00000143543	timepoint_20weeks_vs_timepoint_36weeks	1.04722	0.128779	0.719784	0.893215	1	0.0665664	0.876497
ENSG00000143545	timepoint_20weeks_vs_timepoint_36weeks	1.0677	0.687458	0.407245	0.711387	1	0.0945036	0.667467
ENSG00000143546	timepoint_20weeks_vs_timepoint_36weeks	1.00949	0.148639	0.699928	0.883849	1	0.0136323	0.864282
ENSG00000143549	timepoint_20weeks_vs_timepoint_36weeks	0.850368	1.37251	0.241683	0.559438	1	-0.233842	0.505394
ENSG00000143552	timepoint_20weeks_vs_timepoint_36weeks	0.930942	0.540269	0.462508	0.749663	1	-0.103236	0.711338
ENSG00000143553	timepoint_20weeks_vs_timepoint_36weeks	0.729379	4.35368	0.0372028	0.205082	1	-0.45526	0.172848
ENSG00000143554	timepoint_20weeks_vs_timepoint_36weeks	1.08858	0.164024	0.685572	0.877098	1	0.122452	0.856276
ENSG00000143569	timepoint_20weeks_vs_timepoint_36weeks	0.981296	0.00293905	0.956777	0.986047	1	-0.0272396	0.984332
ENSG00000143570	timepoint_20weeks_vs_timepoint_36weeks	1.19782	3.09856	0.0786922	0.313404	1	0.260411	0.27194
ENSG00000143575	timepoint_20weeks_vs_timepoint_36weeks	0.724877	7.34728	0.00684094	0.073071	0.892341	-0.464191	0.0602938
ENSG00000143578	timepoint_20weeks_vs_timepoint_36weeks	1.05622	0.324291	0.569179	0.814588	1	0.0789069	0.785238
ENSG00000143590	timepoint_20weeks_vs_timepoint_36weeks	1.14131	4.18912	0.0409667	0.216517	1	0.190686	0.183716
ENSG00000143595	timepoint_20weeks_vs_timepoint_36weeks	0.899079	1.22884	0.267922	0.587559	1	-0.15348	0.532473
ENSG00000143603	timepoint_20weeks_vs_timepoint_36weeks	1.00676	0.00458891	0.946006	0.98215	1	0.00972656	0.98043
ENSG00000143612	timepoint_20weeks_vs_timepoint_36weeks	0.654061	4.78089	0.0290274	0.177426	1	-0.612503	0.14935
ENSG00000143614	timepoint_20weeks_vs_timepoint_36weeks	0.967967	0.187329	0.66525	0.866492	1	-0.0469695	0.843082
ENSG00000143621	timepoint_20weeks_vs_timepoint_36weeks	1.06423	0.545618	0.460301	0.748414	1	0.0898111	0.709647
ENSG00000143622	timepoint_20weeks_vs_timepoint_36weeks	1.08784	1.43469	0.231308	0.547819	1	0.121463	0.49484
ENSG00000143624	timepoint_20weeks_vs_timepoint_36weeks	1.26292	5.35534	0.0208774	0.146383	1	0.336762	0.12248
ENSG00000143630	timepoint_20weeks_vs_timepoint_36weeks	0.988748	0.00513031	0.942915	0.981155	1	-0.0163246	0.979422
ENSG00000143633	timepoint_20weeks_vs_timepoint_36weeks	0.945268	0.0105152	0.918347	0.972184	1	-0.0812046	0.969154
ENSG00000143641	timepoint_20weeks_vs_timepoint_36weeks	0.812286	5.07518	0.0245046	0.161013	1	-0.29994	0.135524
ENSG00000143643	timepoint_20weeks_vs_timepoint_36weeks	1.55197	16.622	4.95e-05	0.00237551	0.0290096	0.634102	0.00240408
ENSG00000143653	timepoint_20weeks_vs_timepoint_36weeks	1.21445	3.27973	0.070465	0.294958	1	0.2803	0.25355
ENSG00000143669	timepoint_20weeks_vs_timepoint_36weeks	1.15717	1.34138	0.24709	0.565673	1	0.210598	0.511909
ENSG00000143674	timepoint_20weeks_vs_timepoint_36weeks	1.05292	0.0126493	0.910476	0.969949	1	0.0743948	0.965397
ENSG00000143702	timepoint_20weeks_vs_timepoint_36weeks	0.9437	0.538671	0.46317	0.749965	1	-0.0835994	0.711807
ENSG00000143727	timepoint_20weeks_vs_timepoint_36weeks	1.47328	13.962	0.00019799	0.00665771	0.0813037	0.55903	0.00615395
ENSG00000143740	timepoint_20weeks_vs_timepoint_36weeks	1.10287	0.556062	0.456041	0.745947	1	0.141263	0.706794
ENSG00000143742	timepoint_20weeks_vs_timepoint_36weeks	0.741657	2.74682	0.0977877	0.353117	1	-0.431175	0.307361
ENSG00000143748	timepoint_20weeks_vs_timepoint_36weeks	0.979781	0.351924	0.553171	0.805341	1	-0.0294692	0.774679
ENSG00000143751	timepoint_20weeks_vs_timepoint_36weeks	1.03526	0.901657	0.342586	0.658742	1	0.0499974	0.609481
ENSG00000143753	timepoint_20weeks_vs_timepoint_36weeks	0.914497	0.0158547	0.899826	0.966351	1	-0.12895	0.961197
ENSG00000143756	timepoint_20weeks_vs_timepoint_36weeks	0.967414	0.00041441	0.983763	0.995051	1	-0.0477945	0.994063
ENSG00000143761	timepoint_20weeks_vs_timepoint_36weeks	1.37757	11.1851	0.00085774	0.0185964	0.227099	0.462123	0.0157387
ENSG00000143771	timepoint_20weeks_vs_timepoint_36weeks	0.736455	10.5544	0.00120096	0.0235882	0.288059	-0.44133	0.0196603
ENSG00000143772	timepoint_20weeks_vs_timepoint_36weeks	1.07068	0.117138	0.732237	0.899461	1	0.0985289	0.883854
ENSG00000143774	timepoint_20weeks_vs_timepoint_36weeks	1.06923	0.369703	0.543316	0.799684	1	0.0965782	0.767845
ENSG00000143776	timepoint_20weeks_vs_timepoint_36weeks	1.04828	0.367235	0.544664	0.800465	1	0.0680292	0.768481
ENSG00000143786	timepoint_20weeks_vs_timepoint_36weeks	1.21275	3.12801	0.0772876	0.310501	1	0.278278	0.269057
ENSG00000143793	timepoint_20weeks_vs_timepoint_36weeks	1.28095	1.53746	0.215311	0.530164	1	0.357209	0.477101
ENSG00000143797	timepoint_20weeks_vs_timepoint_36weeks	1.18053	5.12716	0.0237853	0.158169	1	0.239435	0.133195
ENSG00000143799	timepoint_20weeks_vs_timepoint_36weeks	0.76972	5.18488	0.0230121	0.155093	1	-0.377594	0.13045
ENSG00000143801	timepoint_20weeks_vs_timepoint_36weeks	1.27693	3.33993	0.0679399	0.289153	1	0.352682	0.248212
ENSG00000143811	timepoint_20weeks_vs_timepoint_36weeks	1.34659	9.26459	0.00240241	0.0373321	0.455899	0.429306	0.0305181
ENSG00000143815	timepoint_20weeks_vs_timepoint_36weeks	1.25629	6.42214	0.0114348	0.101185	1	0.329167	0.0840247
ENSG00000143819	timepoint_20weeks_vs_timepoint_36weeks	1.62254	2.49656	0.114438	0.383288	1	0.698254	0.336362
ENSG00000143842	timepoint_20weeks_vs_timepoint_36weeks	1.24129	8.15461	0.00439139	0.0552007	0.67411	0.311842	0.0452503
ENSG00000143845	timepoint_20weeks_vs_timepoint_36weeks	1.16241	2.14192	0.143662	0.431962	1	0.217125	0.383684
ENSG00000143847	timepoint_20weeks_vs_timepoint_36weeks	1.34105	6.24371	0.0126362	0.107626	1	0.423362	0.0896474
ENSG00000143851	timepoint_20weeks_vs_timepoint_36weeks	1.31121	8.92777	0.00288293	0.0421601	0.514858	0.390898	0.0344816
ENSG00000143862	timepoint_20weeks_vs_timepoint_36weeks	0.998886	0.0307367	0.860868	0.952499	1	-0.0016085	0.946763
ENSG00000143869	timepoint_20weeks_vs_timepoint_36weeks	1.02754	1.51182	0.219175	0.534516	1	0.0391901	0.481357
ENSG00000143870	timepoint_20weeks_vs_timepoint_36weeks	1.00724	0.0952864	0.757631	0.910501	1	0.010412	0.897659
ENSG00000143878	timepoint_20weeks_vs_timepoint_36weeks	1.03861	0.461851	0.49693	0.772233	1	0.0546523	0.736805
ENSG00000143882	timepoint_20weeks_vs_timepoint_36weeks	1.03802	0.954572	0.328814	0.646535	1	0.0538302	0.596536
ENSG00000143889	timepoint_20weeks_vs_timepoint_36weeks	1.09446	0.211679	0.645563	0.856876	1	0.130216	0.83182
ENSG00000143891	timepoint_20weeks_vs_timepoint_36weeks	1.17882	2.00995	0.156608	0.451338	1	0.237344	0.402168
ENSG00000143919	timepoint_20weeks_vs_timepoint_36weeks	1.49046	14.6649	0.00013708	0.00505987	0.061791	0.575761	0.00483573
ENSG00000143924	timepoint_20weeks_vs_timepoint_36weeks	0.925801	1.00127	0.317265	0.636038	1	-0.111226	0.585393
ENSG00000143933	timepoint_20weeks_vs_timepoint_36weeks	0.857618	0.939426	0.332679	0.649855	1	-0.221593	0.600555
ENSG00000143942	timepoint_20weeks_vs_timepoint_36weeks	0.89416	0.0743657	0.785144	0.922757	1	-0.161395	0.91135
ENSG00000143947	timepoint_20weeks_vs_timepoint_36weeks	0.793141	5.23221	0.0223976	0.152526	1	-0.33435	0.128163
ENSG00000143951	timepoint_20weeks_vs_timepoint_36weeks	1.29795	7.24935	0.00722102	0.0756499	0.923834	0.376239	0.0625558
ENSG00000143952	timepoint_20weeks_vs_timepoint_36weeks	1.03983	0.282528	0.595177	0.82985	1	0.0563529	0.802366
ENSG00000143970	timepoint_20weeks_vs_timepoint_36weeks	1.02502	1.07649	0.299754	0.61946	1	0.0356489	0.567496
ENSG00000143971	timepoint_20weeks_vs_timepoint_36weeks	1.12453	1.03192	0.309973	0.629295	1	0.169318	0.577908
ENSG00000143977	timepoint_20weeks_vs_timepoint_36weeks	0.665001	12.9479	0.00033729	0.00974393	0.118993	-0.588571	0.00875834
ENSG00000143994	timepoint_20weeks_vs_timepoint_36weeks	1.03771	0.373579	0.54121	0.798825	1	0.0534088	0.766139
ENSG00000143995	timepoint_20weeks_vs_timepoint_36weeks	1.01046	0.368062	0.544212	0.800197	1	0.015014	0.768303
ENSG00000144021	timepoint_20weeks_vs_timepoint_36weeks	1.75664	27.0952	2.39e-07	3.25e-05	0.00039722	0.812816	4.78e-05
ENSG00000144026	timepoint_20weeks_vs_timepoint_36weeks	0.929215	0.00868406	0.925774	0.975073	1	-0.105915	0.972272
ENSG00000144028	timepoint_20weeks_vs_timepoint_36weeks	0.938416	0.0326998	0.85654	0.950849	1	-0.0917005	0.944929
ENSG00000144029	timepoint_20weeks_vs_timepoint_36weeks	1.26641	4.20016	0.0407022	0.215746	1	0.340739	0.182965
ENSG00000144034	timepoint_20weeks_vs_timepoint_36weeks	0.714735	9.35917	0.00228273	0.0360526	0.440273	-0.48452	0.0293944
ENSG00000144036	timepoint_20weeks_vs_timepoint_36weeks	1.21799	2.36353	0.124543	0.400562	1	0.284498	0.352684
ENSG00000144040	timepoint_20weeks_vs_timepoint_36weeks	1.09428	0.774653	0.37901	0.688376	1	0.129985	0.641774
ENSG00000144043	timepoint_20weeks_vs_timepoint_36weeks	1.06435	0.0387574	0.843973	0.946203	1	0.0899786	0.939533
ENSG00000144048	timepoint_20weeks_vs_timepoint_36weeks	0.805213	1.27524	0.259078	0.577949	1	-0.312557	0.523552
ENSG00000144061	timepoint_20weeks_vs_timepoint_36weeks	1.00568	0.00213587	0.963149	0.988288	1	0.00817668	0.986681
ENSG00000144115	timepoint_20weeks_vs_timepoint_36weeks	0.984996	0.0010483	0.974178	0.991693	1	-0.02181	0.99134
ENSG00000144118	timepoint_20weeks_vs_timepoint_36weeks	1.02522	0.041389	0.838834	0.944119	1	0.0359342	0.936648
ENSG00000144120	timepoint_20weeks_vs_timepoint_36weeks	1.15061	0.245989	0.620032	0.843516	1	0.202403	0.817417
ENSG00000144130	timepoint_20weeks_vs_timepoint_36weeks	1.11385	1.10396	0.293673	0.61339	1	0.155556	0.560777
ENSG00000144134	timepoint_20weeks_vs_timepoint_36weeks	1.06142	0.443131	0.505781	0.777658	1	0.0859953	0.742954
ENSG00000144136	timepoint_20weeks_vs_timepoint_36weeks	1.39458	13.3806	0.00026862	0.00832886	0.101712	0.479836	0.00758172
ENSG00000144152	timepoint_20weeks_vs_timepoint_36weeks	1.48427	3.08868	0.0791699	0.314298	1	0.569752	0.272378
ENSG00000144161	timepoint_20weeks_vs_timepoint_36weeks	0.98357	0.031633	0.858874	0.951725	1	-0.0239004	0.945842
ENSG00000144182	timepoint_20weeks_vs_timepoint_36weeks	0.789801	3.65565	0.0561884	0.259509	1	-0.340439	0.221482
ENSG00000144199	timepoint_20weeks_vs_timepoint_36weeks	1.12012	1.03898	0.308325	0.627753	1	0.163652	0.576579
ENSG00000144214	timepoint_20weeks_vs_timepoint_36weeks	1.29436	6.10459	0.0136627	0.112804	1	0.372238	0.0941467
ENSG00000144218	timepoint_20weeks_vs_timepoint_36weeks	1.1788	1.14748	0.284357	0.60405	1	0.23732	0.550153
ENSG00000144224	timepoint_20weeks_vs_timepoint_36weeks	1.20577	6.36445	0.0118098	0.10317	1	0.26996	0.085809
ENSG00000144228	timepoint_20weeks_vs_timepoint_36weeks	1.07229	1.7673	0.184045	0.490722	1	0.100701	0.439848
ENSG00000144231	timepoint_20weeks_vs_timepoint_36weeks	1.18421	2.4008	0.121615	0.395657	1	0.243923	0.347985
ENSG00000144233	timepoint_20weeks_vs_timepoint_36weeks	1.54791	15.8191	7.51e-05	0.00324682	0.0396501	0.630321	0.00323815
ENSG00000144283	timepoint_20weeks_vs_timepoint_36weeks	1.08564	0.049688	0.823656	0.938213	1	0.118541	0.929004
ENSG00000144290	timepoint_20weeks_vs_timepoint_36weeks	0.937046	0.142406	0.705987	0.886554	1	-0.0938081	0.867837
ENSG00000144306	timepoint_20weeks_vs_timepoint_36weeks	1.6702	5.88913	0.015425	0.121502	1	0.740023	0.10096
ENSG00000144320	timepoint_20weeks_vs_timepoint_36weeks	1.09129	1.4504	0.228773	0.54494	1	0.12604	0.491765
ENSG00000144354	timepoint_20weeks_vs_timepoint_36weeks	0.944806	0.0225914	0.880557	0.959293	1	-0.0819099	0.954093
ENSG00000144357	timepoint_20weeks_vs_timepoint_36weeks	0.928363	0.937121	0.333273	0.650485	1	-0.10724	0.601322
ENSG00000144362	timepoint_20weeks_vs_timepoint_36weeks	0.993869	0.00717415	0.932518	0.977393	1	-0.0088721	0.974368
ENSG00000144381	timepoint_20weeks_vs_timepoint_36weeks	1.1302	1.38023	0.240365	0.558069	1	0.176578	0.504076
ENSG00000144401	timepoint_20weeks_vs_timepoint_36weeks	0.827976	2.35789	0.124993	0.401307	1	-0.27234	0.353428
ENSG00000144407	timepoint_20weeks_vs_timepoint_36weeks	1.08712	2.07902	0.149675	0.441445	1	0.120507	0.392449
ENSG00000144426	timepoint_20weeks_vs_timepoint_36weeks	1.12739	3.22119	0.0730176	0.300803	1	0.172988	0.259616
ENSG00000144445	timepoint_20weeks_vs_timepoint_36weeks	1.05349	1.27489	0.259143	0.57806	1	0.0751731	0.523565
ENSG00000144451	timepoint_20weeks_vs_timepoint_36weeks	1.10985	0.249053	0.617861	0.842278	1	0.150361	0.816214
ENSG00000144455	timepoint_20weeks_vs_timepoint_36weeks	1.25904	4.73539	0.0298009	0.180194	1	0.332327	0.151434
ENSG00000144468	timepoint_20weeks_vs_timepoint_36weeks	1.16814	1.74445	0.186904	0.494367	1	0.224218	0.44345
ENSG00000144476	timepoint_20weeks_vs_timepoint_36weeks	1.5211	7.34352	0.00685512	0.0731676	0.893521	0.605112	0.0603623
ENSG00000144485	timepoint_20weeks_vs_timepoint_36weeks	2.77937	60.5811	1.89e-14	3.44e-11	4.2e-10	1.47476	7.11e-11
ENSG00000144504	timepoint_20weeks_vs_timepoint_36weeks	1.55175	12.5298	0.00042049	0.0114314	0.1396	0.633896	0.0100844
ENSG00000144524	timepoint_20weeks_vs_timepoint_36weeks	1.54587	10.5744	0.00118813	0.0234258	0.286075	0.628418	0.0195522
ENSG00000144535	timepoint_20weeks_vs_timepoint_36weeks	0.971033	0.0829677	0.77338	0.917599	1	-0.0424074	0.905996
ENSG00000144550	timepoint_20weeks_vs_timepoint_36weeks	1.0023	0.0607025	0.805444	0.930813	1	0.00331057	0.920785
ENSG00000144554	timepoint_20weeks_vs_timepoint_36weeks	1.42194	11.1216	0.00088725	0.0190713	0.232898	0.507863	0.0160763
ENSG00000144559	timepoint_20weeks_vs_timepoint_36weeks	1.19982	3.41078	0.0650915	0.282082	1	0.262818	0.241937
ENSG00000144560	timepoint_20weeks_vs_timepoint_36weeks	1.21193	3.13051	0.0771693	0.310277	1	0.277305	0.268935
ENSG00000144566	timepoint_20weeks_vs_timepoint_36weeks	1.43356	7.77222	0.00541447	0.0629473	0.768711	0.519599	0.0519624
ENSG00000144567	timepoint_20weeks_vs_timepoint_36weeks	1.61523	22.7009	2.2e-06	0.00019903	0.00243053	0.691743	0.00025416
ENSG00000144579	timepoint_20weeks_vs_timepoint_36weeks	1.03778	0.259361	0.610681	0.838531	1	0.0535011	0.812142
ENSG00000144580	timepoint_20weeks_vs_timepoint_36weeks	1.20988	8.32999	0.00399038	0.0519214	0.634062	0.27486	0.0425841
ENSG00000144589	timepoint_20weeks_vs_timepoint_36weeks	1.19603	5.11645	0.0239317	0.158775	1	0.258248	0.133691
ENSG00000144591	timepoint_20weeks_vs_timepoint_36weeks	0.83601	2.77156	0.0962914	0.350378	1	-0.258408	0.304925
ENSG00000144596	timepoint_20weeks_vs_timepoint_36weeks	0.876274	2.07811	0.149764	0.441571	1	-0.190545	0.392628
ENSG00000144597	timepoint_20weeks_vs_timepoint_36weeks	1.07853	0.153073	0.695706	0.881839	1	0.109064	0.862211
ENSG00000144635	timepoint_20weeks_vs_timepoint_36weeks	1.08699	0.574548	0.448651	0.740697	1	0.120341	0.699776
ENSG00000144645	timepoint_20weeks_vs_timepoint_36weeks	1.25834	1.3033	0.253908	0.572509	1	0.331519	0.51867
ENSG00000144647	timepoint_20weeks_vs_timepoint_36weeks	1.79571	30.2539	4.91e-08	8.7e-06	0.00010629	0.844553	1.35e-05
ENSG00000144648	timepoint_20weeks_vs_timepoint_36weeks	1.45776	9.4476	0.00217632	0.0350249	0.427723	0.543753	0.0285913
ENSG00000144655	timepoint_20weeks_vs_timepoint_36weeks	1.11758	0.645534	0.421921	0.721792	1	0.160379	0.679372
ENSG00000144659	timepoint_20weeks_vs_timepoint_36weeks	1.50878	13.6858	0.00022884	0.00738649	0.0902036	0.59338	0.0067915
ENSG00000144668	timepoint_20weeks_vs_timepoint_36weeks	1.20682	4.68589	0.0306667	0.183212	1	0.271213	0.153888
ENSG00000144671	timepoint_20weeks_vs_timepoint_36weeks	1.00867	0.599201	0.439081	0.733881	1	0.0124477	0.692365
ENSG00000144674	timepoint_20weeks_vs_timepoint_36weeks	1.23828	8.22476	0.00422628	0.0539112	0.658362	0.308337	0.0443996
ENSG00000144677	timepoint_20weeks_vs_timepoint_36weeks	1.0447	0.152809	0.695955	0.881938	1	0.0630931	0.862214
ENSG00000144681	timepoint_20weeks_vs_timepoint_36weeks	0.939718	0.99688	0.318328	0.637045	1	-0.0897006	0.586368
ENSG00000144711	timepoint_20weeks_vs_timepoint_36weeks	1.62955	18.1078	2.3e-05	0.00131018	0.0159999	0.704478	0.00140601
ENSG00000144712	timepoint_20weeks_vs_timepoint_36weeks	0.883326	0.208393	0.648137	0.858085	1	-0.178982	0.832946
ENSG00000144713	timepoint_20weeks_vs_timepoint_36weeks	0.735617	11.172	0.00086374	0.018687	0.228205	-0.442972	0.0157872
ENSG00000144736	timepoint_20weeks_vs_timepoint_36weeks	1.02733	1.30539	0.253527	0.572169	1	0.0389053	0.518286
ENSG00000144741	timepoint_20weeks_vs_timepoint_36weeks	0.856158	3.22834	0.0727006	0.300112	1	-0.22405	0.259066
ENSG00000144744	timepoint_20weeks_vs_timepoint_36weeks	0.912597	0.286947	0.592313	0.828507	1	-0.13195	0.800609
ENSG00000144746	timepoint_20weeks_vs_timepoint_36weeks	1.16938	2.86202	0.0910308	0.340063	1	0.225749	0.295952
ENSG00000144747	timepoint_20weeks_vs_timepoint_36weeks	1.09436	0.186465	0.665976	0.866849	1	0.130093	0.843589
ENSG00000144749	timepoint_20weeks_vs_timepoint_36weeks	0.964486	1.34747	0.246021	0.564407	1	-0.0521681	0.510599
ENSG00000144791	timepoint_20weeks_vs_timepoint_36weeks	1.03205	0.66652	0.414478	0.716449	1	0.0455194	0.673308
ENSG00000144802	timepoint_20weeks_vs_timepoint_36weeks	1.34703	11.1056	0.00089482	0.0191867	0.234308	0.429778	0.0161205
ENSG00000144815	timepoint_20weeks_vs_timepoint_36weeks	1.01369	0.00360704	0.952122	0.984465	1	0.0196218	0.982536
ENSG00000144824	timepoint_20weeks_vs_timepoint_36weeks	0.88456	1.78053	0.182413	0.488632	1	-0.176968	0.4378
ENSG00000144827	timepoint_20weeks_vs_timepoint_36weeks	0.97404	0.284781	0.593713	0.829188	1	-0.0379467	0.801617
ENSG00000144840	timepoint_20weeks_vs_timepoint_36weeks	0.91621	0.150028	0.698598	0.883235	1	-0.126249	0.863569
ENSG00000144843	timepoint_20weeks_vs_timepoint_36weeks	1.09512	0.0340443	0.853653	0.949732	1	0.131095	0.944044
ENSG00000144848	timepoint_20weeks_vs_timepoint_36weeks	1.06096	0.421464	0.516369	0.784209	1	0.0853714	0.750089
ENSG00000144867	timepoint_20weeks_vs_timepoint_36weeks	1.04967	0.0620718	0.803306	0.929972	1	0.0699397	0.920117
ENSG00000144893	timepoint_20weeks_vs_timepoint_36weeks	1.0059	0.0217522	0.88278	0.960094	1	0.00849271	0.955292
ENSG00000144895	timepoint_20weeks_vs_timepoint_36weeks	0.933655	0.396366	0.529127	0.791746	1	-0.0990383	0.758332
ENSG00000144909	timepoint_20weeks_vs_timepoint_36weeks	1.20503	2.55198	0.110498	0.375943	1	0.26907	0.330101
ENSG00000144935	timepoint_20weeks_vs_timepoint_36weeks	1.01715	0.00019754	0.988789	0.996847	1	0.0245369	0.996411
ENSG00000144959	timepoint_20weeks_vs_timepoint_36weeks	0.898071	1.46118	0.227052	0.543181	1	-0.155099	0.490142
ENSG00000145012	timepoint_20weeks_vs_timepoint_36weeks	1.22759	4.75096	0.0295338	0.179277	1	0.29583	0.150827
ENSG00000145014	timepoint_20weeks_vs_timepoint_36weeks	1.05751	0.802479	0.370587	0.681294	1	0.080672	0.633528
ENSG00000145016	timepoint_20weeks_vs_timepoint_36weeks	1.20541	1.40767	0.235749	0.552648	1	0.269526	0.498787
ENSG00000145020	timepoint_20weeks_vs_timepoint_36weeks	0.994948	0.290396	0.590097	0.827128	1	-0.0073066	0.79944
ENSG00000145022	timepoint_20weeks_vs_timepoint_36weeks	1.33636	4.36894	0.0368726	0.203977	1	0.418307	0.172009
ENSG00000145041	timepoint_20weeks_vs_timepoint_36weeks	1.24623	0.860595	0.353815	0.667815	1	0.317568	0.618986
ENSG00000145050	timepoint_20weeks_vs_timepoint_36weeks	1.29787	1.8987	0.168558	0.469499	1	0.376151	0.41983
ENSG00000145088	timepoint_20weeks_vs_timepoint_36weeks	0.926845	2.27763	0.131594	0.41204	1	-0.109601	0.363147
ENSG00000145107	timepoint_20weeks_vs_timepoint_36weeks	0.89553	0.883882	0.347386	0.662476	1	-0.159187	0.613729
ENSG00000145191	timepoint_20weeks_vs_timepoint_36weeks	1.34673	8.09064	0.00454768	0.0564244	0.689054	0.429464	0.0462782
ENSG00000145214	timepoint_20weeks_vs_timepoint_36weeks	1.33789	7.54232	0.00614378	0.0683317	0.834465	0.419957	0.0565588
ENSG00000145216	timepoint_20weeks_vs_timepoint_36weeks	1.07644	0.161463	0.687906	0.878238	1	0.106264	0.857707
ENSG00000145217	timepoint_20weeks_vs_timepoint_36weeks	1.01716	0.16024	0.689029	0.878739	1	0.0245419	0.858474
ENSG00000145220	timepoint_20weeks_vs_timepoint_36weeks	1.38727	13.2707	0.0002846	0.00866054	0.105762	0.472246	0.00787913
ENSG00000145241	timepoint_20weeks_vs_timepoint_36weeks	1.11783	0.372704	0.541684	0.798986	1	0.160698	0.76631
ENSG00000145244	timepoint_20weeks_vs_timepoint_36weeks	0.896488	0.830951	0.362236	0.674547	1	-0.157643	0.626502
ENSG00000145246	timepoint_20weeks_vs_timepoint_36weeks	1.03549	0.25334	0.614853	0.840632	1	0.0503096	0.81417
ENSG00000145247	timepoint_20weeks_vs_timepoint_36weeks	0.759868	5.42294	0.0200887	0.142958	1	-0.396179	0.119605
ENSG00000145284	timepoint_20weeks_vs_timepoint_36weeks	0.789403	3.77479	0.052334	0.249044	1	-0.341166	0.212654
ENSG00000145287	timepoint_20weeks_vs_timepoint_36weeks	1.17286	0.784618	0.375963	0.685757	1	0.230034	0.639062
ENSG00000145293	timepoint_20weeks_vs_timepoint_36weeks	1.04928	0.276894	0.598871	0.831916	1	0.0693947	0.80508
ENSG00000145331	timepoint_20weeks_vs_timepoint_36weeks	0.580968	2.34432	0.126083	0.40297	1	-0.78347	0.354857
ENSG00000145332	timepoint_20weeks_vs_timepoint_36weeks	1.18717	5.08478	0.0243701	0.160503	1	0.247526	0.135177
ENSG00000145335	timepoint_20weeks_vs_timepoint_36weeks	1.14162	0.616883	0.432409	0.729232	1	0.191085	0.687891
ENSG00000145337	timepoint_20weeks_vs_timepoint_36weeks	0.651556	7.88478	0.00509026	0.060511	0.738959	-0.618038	0.0499111
ENSG00000145348	timepoint_20weeks_vs_timepoint_36weeks	1.05589	3.13171	0.077113	0.310121	1	0.0784546	0.268889
ENSG00000145349	timepoint_20weeks_vs_timepoint_36weeks	1.1603	2.91979	0.0878349	0.333529	1	0.214492	0.29
ENSG00000145354	timepoint_20weeks_vs_timepoint_36weeks	1.69744	39.8963	4.16e-10	1.58e-07	1.92e-06	0.763359	2.61e-07
ENSG00000145365	timepoint_20weeks_vs_timepoint_36weeks	0.957948	0.619352	0.43149	0.72873	1	-0.0619802	0.687365
ENSG00000145375	timepoint_20weeks_vs_timepoint_36weeks	0.857522	0.0111166	0.916053	0.971641	1	-0.221754	0.968046
ENSG00000145384	timepoint_20weeks_vs_timepoint_36weeks	0.87576	1.38172	0.24011	0.557786	1	-0.191393	0.503657
ENSG00000145386	timepoint_20weeks_vs_timepoint_36weeks	1.25238	3.0651	0.0803223	0.316749	1	0.324675	0.274284
ENSG00000145388	timepoint_20weeks_vs_timepoint_36weeks	0.877056	0.297386	0.585658	0.824621	1	-0.189259	0.796552
ENSG00000145390	timepoint_20weeks_vs_timepoint_36weeks	0.96395	0.0541382	0.816064	0.935275	1	-0.0529694	0.925829
ENSG00000145391	timepoint_20weeks_vs_timepoint_36weeks	1.12711	4.80913	0.0285579	0.175697	1	0.172625	0.147498
ENSG00000145414	timepoint_20weeks_vs_timepoint_36weeks	1.13109	0.736758	0.390924	0.698151	1	0.177712	0.652441
ENSG00000145416	timepoint_20weeks_vs_timepoint_36weeks	0.997573	1.68563	0.194502	0.504423	1	-0.0035051	0.452868
ENSG00000145423	timepoint_20weeks_vs_timepoint_36weeks	1.2536	1.7824	0.182183	0.488344	1	0.326073	0.437663
ENSG00000145425	timepoint_20weeks_vs_timepoint_36weeks	0.612483	11.9392	0.00057466	0.0141821	0.173191	-0.707257	0.0123359
ENSG00000145428	timepoint_20weeks_vs_timepoint_36weeks	1.25443	2.34745	0.12583	0.402494	1	0.327028	0.354427
ENSG00000145431	timepoint_20weeks_vs_timepoint_36weeks	0.797057	1.50804	0.219751	0.535169	1	-0.327245	0.482115
ENSG00000145439	timepoint_20weeks_vs_timepoint_36weeks	1.29733	3.75189	0.0530524	0.251058	1	0.375544	0.214373
ENSG00000145476	timepoint_20weeks_vs_timepoint_36weeks	0.860748	0.510234	0.475218	0.758306	1	-0.216337	0.722254
ENSG00000145491	timepoint_20weeks_vs_timepoint_36weeks	1.31546	6.7557	0.00949386	0.0900259	1	0.395564	0.0746269
ENSG00000145494	timepoint_20weeks_vs_timepoint_36weeks	0.945316	0.0646501	0.799348	0.928302	1	-0.0811312	0.918234
ENSG00000145495	timepoint_20weeks_vs_timepoint_36weeks	1.87383	32.8586	1.34e-08	2.97e-06	3.63e-05	0.905987	4.69e-06
ENSG00000145545	timepoint_20weeks_vs_timepoint_36weeks	1.08872	0.412053	0.521088	0.787023	1	0.122635	0.752771
ENSG00000145555	timepoint_20weeks_vs_timepoint_36weeks	0.886005	1.27965	0.258257	0.577096	1	-0.174613	0.522856
ENSG00000145569	timepoint_20weeks_vs_timepoint_36weeks	1.305	6.91765	0.00867687	0.0851196	1	0.384053	0.0703794
ENSG00000145592	timepoint_20weeks_vs_timepoint_36weeks	0.690675	16.235	6.06e-05	0.00276596	0.0337779	-0.533921	0.00281472
ENSG00000145604	timepoint_20weeks_vs_timepoint_36weeks	1.25832	2.72526	0.0991118	0.355688	1	0.331495	0.309484
ENSG00000145632	timepoint_20weeks_vs_timepoint_36weeks	1.1079	1.31905	0.251061	0.569832	1	0.147824	0.516046
ENSG00000145649	timepoint_20weeks_vs_timepoint_36weeks	1.05426	0.206598	0.649554	0.858724	1	0.0762315	0.833505
ENSG00000145675	timepoint_20weeks_vs_timepoint_36weeks	0.749225	8.83625	0.00302967	0.0435042	0.531272	-0.416528	0.0356418
ENSG00000145685	timepoint_20weeks_vs_timepoint_36weeks	1.05938	0.0480977	0.826456	0.939301	1	0.0832184	0.930164
ENSG00000145687	timepoint_20weeks_vs_timepoint_36weeks	1.01498	0.243722	0.621648	0.844362	1	0.0214469	0.818573
ENSG00000145700	timepoint_20weeks_vs_timepoint_36weeks	1.06289	0.517621	0.47204	0.755719	1	0.087987	0.718925
ENSG00000145703	timepoint_20weeks_vs_timepoint_36weeks	1.11208	1.34699	0.246105	0.564517	1	0.153255	0.510599
ENSG00000145708	timepoint_20weeks_vs_timepoint_36weeks	0.979489	0.0453735	0.831366	0.94145	1	-0.0298988	0.932513
ENSG00000145715	timepoint_20weeks_vs_timepoint_36weeks	1.2424	4.00069	0.045774	0.230577	1	0.313129	0.196386
ENSG00000145723	timepoint_20weeks_vs_timepoint_36weeks	0.834613	0.813352	0.367366	0.678595	1	-0.26082	0.63091
ENSG00000145725	timepoint_20weeks_vs_timepoint_36weeks	1.00247	0.00013526	0.990723	0.997502	1	0.00355782	0.996892
ENSG00000145730	timepoint_20weeks_vs_timepoint_36weeks	1.00413	0.00238448	0.961064	0.987576	1	0.00594583	0.986132
ENSG00000145734	timepoint_20weeks_vs_timepoint_36weeks	0.984468	0.037132	0.847239	0.94723	1	-0.0225844	0.940922
ENSG00000145736	timepoint_20weeks_vs_timepoint_36weeks	1.06523	8.53e-05	0.992632	0.997811	1	0.0911642	0.997143
ENSG00000145740	timepoint_20weeks_vs_timepoint_36weeks	0.972692	0.24432	0.621221	0.844117	1	-0.0399451	0.818154
ENSG00000145741	timepoint_20weeks_vs_timepoint_36weeks	1.14503	1.46308	0.226749	0.542838	1	0.195388	0.490102
ENSG00000145743	timepoint_20weeks_vs_timepoint_36weeks	0.79602	6.14181	0.0133799	0.111392	1	-0.329124	0.0929826
ENSG00000145757	timepoint_20weeks_vs_timepoint_36weeks	1.08663	1.11499	0.291276	0.611048	1	0.119858	0.557794
ENSG00000145779	timepoint_20weeks_vs_timepoint_36weeks	0.960995	0.0356885	0.850202	0.948451	1	-0.0573989	0.942133
ENSG00000145780	timepoint_20weeks_vs_timepoint_36weeks	1.62811	10.9277	0.00098384	0.0205722	0.251227	0.703201	0.0172617
ENSG00000145781	timepoint_20weeks_vs_timepoint_36weeks	0.921275	0.00694329	0.93361	0.977901	1	-0.118296	0.974917
ENSG00000145782	timepoint_20weeks_vs_timepoint_36weeks	0.786025	8.25809	0.00415006	0.0532033	0.649717	-0.347353	0.0438927
ENSG00000145817	timepoint_20weeks_vs_timepoint_36weeks	0.811005	0.807469	0.369104	0.679891	1	-0.302217	0.632228
ENSG00000145819	timepoint_20weeks_vs_timepoint_36weeks	1.10699	0.80405	0.370119	0.680907	1	0.146646	0.633269
ENSG00000145833	timepoint_20weeks_vs_timepoint_36weeks	1.08835	0.86323	0.353079	0.667192	1	0.122144	0.618332
ENSG00000145850	timepoint_20weeks_vs_timepoint_36weeks	0.973252	0.0397244	0.842064	0.945403	1	-0.0391148	0.938196
ENSG00000145860	timepoint_20weeks_vs_timepoint_36weeks	1.50014	15.8549	7.38e-05	0.00320314	0.0391166	0.585102	0.00321426
ENSG00000145868	timepoint_20weeks_vs_timepoint_36weeks	1.30869	5.67175	0.0174418	0.131108	1	0.38812	0.10938
ENSG00000145882	timepoint_20weeks_vs_timepoint_36weeks	1.03862	0.362866	0.547067	0.801734	1	0.0546723	0.770025
ENSG00000145901	timepoint_20weeks_vs_timepoint_36weeks	1.35125	10.6648	0.00113209	0.0226478	0.276574	0.434294	0.0189971
ENSG00000145907	timepoint_20weeks_vs_timepoint_36weeks	1.07202	1.39177	0.23841	0.555695	1	0.100338	0.501659
ENSG00000145908	timepoint_20weeks_vs_timepoint_36weeks	1.32312	5.78947	0.016318	0.125664	1	0.40394	0.104173
ENSG00000145911	timepoint_20weeks_vs_timepoint_36weeks	1.00358	0.0323287	0.857348	0.951087	1	0.00515229	0.945211
ENSG00000145912	timepoint_20weeks_vs_timepoint_36weeks	0.899447	1.31438	0.2519	0.570576	1	-0.15289	0.51649
ENSG00000145916	timepoint_20weeks_vs_timepoint_36weeks	1.32517	5.92399	0.0151247	0.120016	1	0.406173	0.0998239
ENSG00000145919	timepoint_20weeks_vs_timepoint_36weeks	0.789692	0.761821	0.382986	0.691577	1	-0.340638	0.645314
ENSG00000145936	timepoint_20weeks_vs_timepoint_36weeks	1.06894	0.281099	0.596109	0.830491	1	0.0961779	0.803054
ENSG00000145945	timepoint_20weeks_vs_timepoint_36weeks	1.08051	1.84952	0.174171	0.47791	1	0.111715	0.427921
ENSG00000145949	timepoint_20weeks_vs_timepoint_36weeks	1.19478	1.51305	0.218988	0.534345	1	0.256742	0.481195
ENSG00000145979	timepoint_20weeks_vs_timepoint_36weeks	1.12283	1.23309	0.267096	0.586644	1	0.167142	0.531642
ENSG00000145982	timepoint_20weeks_vs_timepoint_36weeks	1.29815	6.26105	0.0125139	0.107045	1	0.376455	0.0891701
ENSG00000145990	timepoint_20weeks_vs_timepoint_36weeks	1.07556	1.1203	0.290131	0.60995	1	0.105085	0.556666
ENSG00000145996	timepoint_20weeks_vs_timepoint_36weeks	1.35984	2.40848	0.121022	0.394681	1	0.443442	0.347206
ENSG00000146007	timepoint_20weeks_vs_timepoint_36weeks	1.36297	7.47268	0.00638394	0.0698813	0.853388	0.446751	0.0578086
ENSG00000146021	timepoint_20weeks_vs_timepoint_36weeks	1.07739	0.666899	0.414345	0.716355	1	0.107534	0.67315
ENSG00000146054	timepoint_20weeks_vs_timepoint_36weeks	1.00876	0.966884	0.325716	0.644201	1	0.0125891	0.594007
ENSG00000146063	timepoint_20weeks_vs_timepoint_36weeks	1.01068	0.777393	0.378169	0.687681	1	0.0153204	0.641042
ENSG00000146066	timepoint_20weeks_vs_timepoint_36weeks	1.01071	0.741053	0.389547	0.696994	1	0.0153684	0.651112
ENSG00000146067	timepoint_20weeks_vs_timepoint_36weeks	1.46528	13.5964	0.00023984	0.00763555	0.0932451	0.551175	0.00699879
ENSG00000146070	timepoint_20weeks_vs_timepoint_36weeks	1.12997	0.697578	0.403815	0.708816	1	0.176284	0.665031
ENSG00000146072	timepoint_20weeks_vs_timepoint_36weeks	1.08118	0.816421	0.366464	0.677862	1	0.112604	0.630247
ENSG00000146083	timepoint_20weeks_vs_timepoint_36weeks	1.16649	2.67403	0.102338	0.361896	1	0.222176	0.315528
ENSG00000146085	timepoint_20weeks_vs_timepoint_36weeks	1.05651	0.452769	0.501191	0.774706	1	0.0793106	0.739395
ENSG00000146094	timepoint_20weeks_vs_timepoint_36weeks	1.07419	1.06414	0.302543	0.62211	1	0.103243	0.570935
ENSG00000146109	timepoint_20weeks_vs_timepoint_36weeks	0.752236	0.798362	0.371816	0.682152	1	-0.410743	0.634731
ENSG00000146122	timepoint_20weeks_vs_timepoint_36weeks	0.891107	0.325224	0.568623	0.814288	1	-0.166329	0.785047
ENSG00000146143	timepoint_20weeks_vs_timepoint_36weeks	1.04444	1.35143	0.245328	0.563553	1	0.0627344	0.50961
ENSG00000146166	timepoint_20weeks_vs_timepoint_36weeks	0.907365	1.7729	0.183352	0.489759	1	-0.140245	0.439047
ENSG00000146192	timepoint_20weeks_vs_timepoint_36weeks	1.29711	5.76821	0.0165152	0.12668	1	0.375305	0.105217
ENSG00000146215	timepoint_20weeks_vs_timepoint_36weeks	1.24645	2.39646	0.121953	0.39632	1	0.317827	0.348517
ENSG00000146223	timepoint_20weeks_vs_timepoint_36weeks	1.17318	1.29918	0.254659	0.573311	1	0.230423	0.519046
ENSG00000146232	timepoint_20weeks_vs_timepoint_36weeks	0.951159	0.30727	0.579494	0.821142	1	-0.0722416	0.792155
ENSG00000146242	timepoint_20weeks_vs_timepoint_36weeks	1.07477	0.412355	0.520936	0.786922	1	0.104033	0.752716
ENSG00000146243	timepoint_20weeks_vs_timepoint_36weeks	1.0535	0.113117	0.736699	0.901401	1	0.0751966	0.886035
ENSG00000146247	timepoint_20weeks_vs_timepoint_36weeks	1.20843	4.31397	0.0380764	0.207686	1	0.273129	0.175075
ENSG00000146250	timepoint_20weeks_vs_timepoint_36weeks	0.937314	0.721754	0.395789	0.702186	1	-0.0933959	0.656661
ENSG00000146263	timepoint_20weeks_vs_timepoint_36weeks	1.1563	3.08724	0.0792397	0.314474	1	0.209521	0.272519
ENSG00000146278	timepoint_20weeks_vs_timepoint_36weeks	0.935281	0.00729618	0.931948	0.977102	1	-0.0965275	0.974368
ENSG00000146281	timepoint_20weeks_vs_timepoint_36weeks	0.969551	0.00167548	0.967358	0.989548	1	-0.0446119	0.988635
ENSG00000146282	timepoint_20weeks_vs_timepoint_36weeks	1.1344	2.79248	0.0950464	0.348065	1	0.181924	0.303139
ENSG00000146285	timepoint_20weeks_vs_timepoint_36weeks	1.15943	2.01605	0.15598	0.45052	1	0.213413	0.401214
ENSG00000146350	timepoint_20weeks_vs_timepoint_36weeks	0.806288	0.748095	0.387304	0.695342	1	-0.310633	0.649336
ENSG00000146373	timepoint_20weeks_vs_timepoint_36weeks	1.25516	0.0895737	0.764787	0.914093	1	0.327866	0.902462
ENSG00000146376	timepoint_20weeks_vs_timepoint_36weeks	0.892837	0.598913	0.439191	0.733941	1	-0.163532	0.692422
ENSG00000146386	timepoint_20weeks_vs_timepoint_36weeks	0.827351	1.24238	0.265303	0.584482	1	-0.273429	0.529986
ENSG00000146409	timepoint_20weeks_vs_timepoint_36weeks	1.62956	19.2853	1.26e-05	0.00080738	0.00985967	0.704486	0.00090239
ENSG00000146410	timepoint_20weeks_vs_timepoint_36weeks	0.999046	0.0767671	0.781789	0.921368	1	-0.0013764	0.910258
ENSG00000146414	timepoint_20weeks_vs_timepoint_36weeks	0.885136	1.48751	0.222914	0.538978	1	-0.176029	0.485337
ENSG00000146416	timepoint_20weeks_vs_timepoint_36weeks	0.920183	0.507022	0.476611	0.759098	1	-0.120008	0.722903
ENSG00000146425	timepoint_20weeks_vs_timepoint_36weeks	0.747811	7.20136	0.00741509	0.0767928	0.937792	-0.419254	0.0633091
ENSG00000146426	timepoint_20weeks_vs_timepoint_36weeks	1.04912	0.32482	0.568864	0.814364	1	0.0691749	0.785181
ENSG00000146433	timepoint_20weeks_vs_timepoint_36weeks	1.08183	2.74253	0.0980498	0.353708	1	0.11347	0.307753
ENSG00000146453	timepoint_20weeks_vs_timepoint_36weeks	1.04116	0.642095	0.423159	0.722816	1	0.0581976	0.680536
ENSG00000146457	timepoint_20weeks_vs_timepoint_36weeks	1.08567	2.87484	0.0903109	0.338684	1	0.118587	0.294968
ENSG00000146463	timepoint_20weeks_vs_timepoint_36weeks	1.10839	1.21759	0.270121	0.589709	1	0.148461	0.534451
ENSG00000146476	timepoint_20weeks_vs_timepoint_36weeks	1.11928	2.68533	0.101617	0.360464	1	0.162567	0.313766
ENSG00000146535	timepoint_20weeks_vs_timepoint_36weeks	1.06141	0.606423	0.436337	0.73195	1	0.0859821	0.690377
ENSG00000146540	timepoint_20weeks_vs_timepoint_36weeks	0.809847	4.63645	0.0315578	0.186095	1	-0.304279	0.155934
ENSG00000146556	timepoint_20weeks_vs_timepoint_36weeks	1.20675	5.43343	0.0199691	0.142442	1	0.271128	0.119194
ENSG00000146574	timepoint_20weeks_vs_timepoint_36weeks	0.977703	0.00012055	0.991242	0.997548	1	-0.0325322	0.996892
ENSG00000146576	timepoint_20weeks_vs_timepoint_36weeks	0.834696	1.37522	0.24122	0.558962	1	-0.260677	0.505065
ENSG00000146587	timepoint_20weeks_vs_timepoint_36weeks	1.25704	5.60544	0.0181099	0.134095	1	0.330036	0.112113
ENSG00000146592	timepoint_20weeks_vs_timepoint_36weeks	1.38988	10.0228	0.0015968	0.0284697	0.347671	0.474962	0.0237076
ENSG00000146670	timepoint_20weeks_vs_timepoint_36weeks	1.41911	6.70076	0.00978858	0.0918338	1	0.504986	0.0760989
ENSG00000146674	timepoint_20weeks_vs_timepoint_36weeks	0.973701	0.131959	0.716492	0.891745	1	-0.0384486	0.874809
ENSG00000146676	timepoint_20weeks_vs_timepoint_36weeks	1.1223	0.0710039	0.78994	0.924698	1	0.166457	0.914305
ENSG00000146677	timepoint_20weeks_vs_timepoint_36weeks	0.808573	6.78264	0.00935266	0.0892033	1	-0.30655	0.0737325
ENSG00000146700	timepoint_20weeks_vs_timepoint_36weeks	0.748577	7.41002	0.00660827	0.0714642	0.872719	-0.417778	0.0590028
ENSG00000146701	timepoint_20weeks_vs_timepoint_36weeks	1.20362	2.97366	0.0849648	0.327128	1	0.267382	0.283708
ENSG00000146707	timepoint_20weeks_vs_timepoint_36weeks	1.28838	4.42456	0.0356951	0.200145	1	0.365559	0.168504
ENSG00000146729	timepoint_20weeks_vs_timepoint_36weeks	0.904344	0.00032577	0.985604	0.995714	1	-0.145057	0.994851
ENSG00000146731	timepoint_20weeks_vs_timepoint_36weeks	0.976108	0.00259457	0.959387	0.986997	1	-0.0348874	0.985684
ENSG00000146733	timepoint_20weeks_vs_timepoint_36weeks	1.78203	34.0399	7.46e-09	1.78e-06	2.17e-05	0.833525	3.06e-06
ENSG00000146757	timepoint_20weeks_vs_timepoint_36weeks	0.889352	1.56425	0.21136	0.525567	1	-0.169174	0.472686
ENSG00000146776	timepoint_20weeks_vs_timepoint_36weeks	1.35554	11.6604	0.00066622	0.0157499	0.192337	0.438869	0.0135
ENSG00000146802	timepoint_20weeks_vs_timepoint_36weeks	1.00124	0.00058892	0.980644	0.994091	1	0.00178227	0.993789
ENSG00000146826	timepoint_20weeks_vs_timepoint_36weeks	1.70675	19.9744	8.82e-06	0.00061098	0.00746127	0.771249	0.00068933
ENSG00000146828	timepoint_20weeks_vs_timepoint_36weeks	1.27099	4.8884	0.027282	0.171023	1	0.345947	0.143627
ENSG00000146830	timepoint_20weeks_vs_timepoint_36weeks	1.30101	5.07688	0.0244808	0.160976	1	0.379634	0.135512
ENSG00000146833	timepoint_20weeks_vs_timepoint_36weeks	1.03451	0.879537	0.348574	0.663434	1	0.0489509	0.614788
ENSG00000146834	timepoint_20weeks_vs_timepoint_36weeks	1.10564	1.3959	0.237715	0.554793	1	0.144879	0.501088
ENSG00000146842	timepoint_20weeks_vs_timepoint_36weeks	1.00565	0.0800902	0.777239	0.919067	1	0.00812264	0.907654
ENSG00000146856	timepoint_20weeks_vs_timepoint_36weeks	1.04839	0.813724	0.367256	0.678505	1	0.0681743	0.630837
ENSG00000146859	timepoint_20weeks_vs_timepoint_36weeks	1.08159	0.0404858	0.840578	0.94476	1	0.113147	0.937292
ENSG00000146872	timepoint_20weeks_vs_timepoint_36weeks	1.07301	0.313128	0.575902	0.818826	1	0.10166	0.789423
ENSG00000146904	timepoint_20weeks_vs_timepoint_36weeks	1.08669	2.22203	0.136395	0.420385	1	0.119938	0.371996
ENSG00000146909	timepoint_20weeks_vs_timepoint_36weeks	1.22256	0.891619	0.345286	0.660976	1	0.289908	0.611756
ENSG00000146918	timepoint_20weeks_vs_timepoint_36weeks	0.89108	0.930409	0.335009	0.651919	1	-0.166373	0.602952
ENSG00000146955	timepoint_20weeks_vs_timepoint_36weeks	1.10797	2.16195	0.141805	0.429177	1	0.147925	0.380614
ENSG00000146963	timepoint_20weeks_vs_timepoint_36weeks	1.14238	3.61479	0.0575788	0.263027	1	0.192042	0.224315
ENSG00000147010	timepoint_20weeks_vs_timepoint_36weeks	0.873207	0.941228	0.332216	0.649472	1	-0.195605	0.599933
ENSG00000147036	timepoint_20weeks_vs_timepoint_36weeks	1.17665	1.7415	0.187276	0.494805	1	0.234684	0.443975
ENSG00000147044	timepoint_20weeks_vs_timepoint_36weeks	1.10299	0.518807	0.471533	0.755357	1	0.141414	0.718541
ENSG00000147050	timepoint_20weeks_vs_timepoint_36weeks	1.38565	12.4722	0.00043347	0.0116745	0.142569	0.470566	0.0102518
ENSG00000147065	timepoint_20weeks_vs_timepoint_36weeks	0.621434	32.0347	2.02e-08	4.1e-06	5.01e-05	-0.686326	6.45e-06
ENSG00000147099	timepoint_20weeks_vs_timepoint_36weeks	0.799251	2.49152	0.114803	0.383985	1	-0.323279	0.336806
ENSG00000147118	timepoint_20weeks_vs_timepoint_36weeks	1.65041	13.1493	0.00030335	0.00905045	0.110524	0.722826	0.00813733
ENSG00000147119	timepoint_20weeks_vs_timepoint_36weeks	0.930852	0.747072	0.387629	0.695556	1	-0.103376	0.649534
ENSG00000147121	timepoint_20weeks_vs_timepoint_36weeks	1.2556	1.66293	0.19753	0.508333	1	0.328379	0.456093
ENSG00000147123	timepoint_20weeks_vs_timepoint_36weeks	1.01612	0.119284	0.729891	0.898168	1	0.0230738	0.882545
ENSG00000147124	timepoint_20weeks_vs_timepoint_36weeks	1.06615	0.304129	0.581439	0.822381	1	0.0924069	0.793833
ENSG00000147130	timepoint_20weeks_vs_timepoint_36weeks	1.37566	0.402572	0.525921	0.790214	1	0.460124	0.756378
ENSG00000147133	timepoint_20weeks_vs_timepoint_36weeks	0.950269	0.43676	0.508855	0.77981	1	-0.0735916	0.745835
ENSG00000147138	timepoint_20weeks_vs_timepoint_36weeks	1.18877	3.36773	0.0668068	0.286534	1	0.249467	0.246199
ENSG00000147140	timepoint_20weeks_vs_timepoint_36weeks	1.62054	14.3126	0.00016479	0.00583198	0.07122	0.696476	0.0054434
ENSG00000147144	timepoint_20weeks_vs_timepoint_36weeks	1.28128	5.18922	0.022955	0.154819	1	0.357588	0.130284
ENSG00000147145	timepoint_20weeks_vs_timepoint_36weeks	1.08002	1.0069	0.315909	0.634828	1	0.111057	0.584443
ENSG00000147155	timepoint_20weeks_vs_timepoint_36weeks	0.838353	1.96223	0.161611	0.459116	1	-0.254371	0.4092
ENSG00000147162	timepoint_20weeks_vs_timepoint_36weeks	1.4044	13.1606	0.00030157	0.00902346	0.110194	0.48995	0.00812198
ENSG00000147164	timepoint_20weeks_vs_timepoint_36weeks	1.10963	0.782688	0.37655	0.686403	1	0.150082	0.639623
ENSG00000147166	timepoint_20weeks_vs_timepoint_36weeks	1.02242	0.208492	0.648059	0.858017	1	0.0319922	0.832903
ENSG00000147168	timepoint_20weeks_vs_timepoint_36weeks	0.822507	2.20011	0.138342	0.423428	1	-0.2819	0.374934
ENSG00000147174	timepoint_20weeks_vs_timepoint_36weeks	1.52578	8.25017	0.00416805	0.0533733	0.651793	0.609545	0.0439348
ENSG00000147180	timepoint_20weeks_vs_timepoint_36weeks	1.12048	0.518491	0.471668	0.755412	1	0.164113	0.718541
ENSG00000147202	timepoint_20weeks_vs_timepoint_36weeks	0.966712	0.311023	0.577188	0.819674	1	-0.0488425	0.790093
ENSG00000147206	timepoint_20weeks_vs_timepoint_36weeks	0.819826	0.970394	0.32484	0.643357	1	-0.28661	0.593098
ENSG00000147224	timepoint_20weeks_vs_timepoint_36weeks	0.785004	6.99097	0.00833105	0.0827435	1	-0.349228	0.0685791
ENSG00000147231	timepoint_20weeks_vs_timepoint_36weeks	1.33634	6.29982	0.012245	0.105637	1	0.418284	0.0878857
ENSG00000147234	timepoint_20weeks_vs_timepoint_36weeks	0.888896	0.0421656	0.83735	0.943666	1	-0.169914	0.935546
ENSG00000147251	timepoint_20weeks_vs_timepoint_36weeks	1.15285	0.674405	0.411732	0.714388	1	0.205208	0.671454
ENSG00000147274	timepoint_20weeks_vs_timepoint_36weeks	1.024	0.1318	0.716656	0.89176	1	0.0342162	0.874891
ENSG00000147316	timepoint_20weeks_vs_timepoint_36weeks	1.03198	0.115266	0.734304	0.900381	1	0.0454119	0.88468
ENSG00000147324	timepoint_20weeks_vs_timepoint_36weeks	0.99458	0.100729	0.751028	0.907923	1	-0.0078403	0.894412
ENSG00000147364	timepoint_20weeks_vs_timepoint_36weeks	1.21659	4.9816	0.0258574	0.166036	1	0.282847	0.139282
ENSG00000147383	timepoint_20weeks_vs_timepoint_36weeks	1.23158	2.48817	0.115047	0.384441	1	0.300509	0.337206
ENSG00000147394	timepoint_20weeks_vs_timepoint_36weeks	0.9972	0.131207	0.717266	0.89198	1	-0.0040451	0.875187
ENSG00000147400	timepoint_20weeks_vs_timepoint_36weeks	1.43004	10.2507	0.001413	0.0263552	0.321849	0.516051	0.0220288
ENSG00000147403	timepoint_20weeks_vs_timepoint_36weeks	0.94631	0.675701	0.411283	0.713993	1	-0.0796154	0.67083
ENSG00000147408	timepoint_20weeks_vs_timepoint_36weeks	0.988017	0.00735209	0.931688	0.976979	1	-0.0173917	0.974298
ENSG00000147416	timepoint_20weeks_vs_timepoint_36weeks	0.983257	0.0332263	0.855402	0.950295	1	-0.0243591	0.944637
ENSG00000147419	timepoint_20weeks_vs_timepoint_36weeks	0.930839	0.101491	0.75012	0.907645	1	-0.103396	0.893951
ENSG00000147421	timepoint_20weeks_vs_timepoint_36weeks	1.00668	0.0105379	0.91826	0.972184	1	0.0096004	0.96912
ENSG00000147437	timepoint_20weeks_vs_timepoint_36weeks	1.38265	10.5076	0.00123136	0.0239809	0.292854	0.467439	0.0200533
ENSG00000147439	timepoint_20weeks_vs_timepoint_36weeks	1.12985	1.67616	0.195759	0.505917	1	0.176137	0.454085
ENSG00000147443	timepoint_20weeks_vs_timepoint_36weeks	1.12404	1.7199	0.190031	0.498454	1	0.168695	0.447907
ENSG00000147454	timepoint_20weeks_vs_timepoint_36weeks	1.25817	4.85767	0.0277694	0.172746	1	0.331326	0.145121
ENSG00000147457	timepoint_20weeks_vs_timepoint_36weeks	1.28503	11.2202	0.00084187	0.0184184	0.224926	0.361805	0.0155967
ENSG00000147459	timepoint_20weeks_vs_timepoint_36weeks	1.12585	0.345399	0.556873	0.807514	1	0.171009	0.776992
ENSG00000147471	timepoint_20weeks_vs_timepoint_36weeks	1.03932	1.05638	0.304312	0.623909	1	0.0556361	0.572849
ENSG00000147475	timepoint_20weeks_vs_timepoint_36weeks	1.21498	0.836527	0.360631	0.673568	1	0.28093	0.625793
ENSG00000147526	timepoint_20weeks_vs_timepoint_36weeks	1.22795	3.23723	0.0723082	0.299192	1	0.296254	0.258337
ENSG00000147533	timepoint_20weeks_vs_timepoint_36weeks	0.854041	0.563056	0.453223	0.743886	1	-0.227623	0.704223
ENSG00000147535	timepoint_20weeks_vs_timepoint_36weeks	1.20852	1.55585	0.21259	0.526809	1	0.273242	0.473691
ENSG00000147536	timepoint_20weeks_vs_timepoint_36weeks	0.924518	0.00715884	0.93259	0.977409	1	-0.113227	0.974368
ENSG00000147548	timepoint_20weeks_vs_timepoint_36weeks	1.07246	0.603138	0.437582	0.732931	1	0.100918	0.691295
ENSG00000147570	timepoint_20weeks_vs_timepoint_36weeks	0.778811	3.6498	0.0563851	0.26002	1	-0.360655	0.221933
ENSG00000147576	timepoint_20weeks_vs_timepoint_36weeks	1.04032	1.65765	0.198244	0.509298	1	0.0570305	0.457145
ENSG00000147586	timepoint_20weeks_vs_timepoint_36weeks	0.719834	5.47317	0.0195228	0.140413	1	-0.474263	0.117738
ENSG00000147592	timepoint_20weeks_vs_timepoint_36weeks	0.960773	0.440618	0.50699	0.778462	1	-0.057733	0.744141
ENSG00000147601	timepoint_20weeks_vs_timepoint_36weeks	1.18084	1.43238	0.231684	0.548303	1	0.239813	0.495205
ENSG00000147604	timepoint_20weeks_vs_timepoint_36weeks	0.835901	3.04557	0.0812902	0.31897	1	-0.258596	0.276199
ENSG00000147642	timepoint_20weeks_vs_timepoint_36weeks	0.815329	5.98015	0.0146535	0.117707	1	-0.294547	0.0978946
ENSG00000147649	timepoint_20weeks_vs_timepoint_36weeks	1.05225	1.34791	0.245943	0.564339	1	0.0734823	0.510599
ENSG00000147650	timepoint_20weeks_vs_timepoint_36weeks	0.669888	3.446	0.0637232	0.278762	1	-0.578007	0.238888
ENSG00000147654	timepoint_20weeks_vs_timepoint_36weeks	0.9258	5.16e-05	0.994269	0.998233	1	-0.111228	0.997639
ENSG00000147669	timepoint_20weeks_vs_timepoint_36weeks	0.701062	5.7927	0.0162882	0.125484	1	-0.512386	0.104079
ENSG00000147677	timepoint_20weeks_vs_timepoint_36weeks	0.796405	4.33108	0.0376973	0.206613	1	-0.328425	0.174071
ENSG00000147679	timepoint_20weeks_vs_timepoint_36weeks	1.05521	0.140819	0.707554	0.887427	1	0.0775267	0.868799
ENSG00000147684	timepoint_20weeks_vs_timepoint_36weeks	0.719786	9.56891	0.00203849	0.033463	0.40865	-0.474361	0.0273922
ENSG00000147687	timepoint_20weeks_vs_timepoint_36weeks	0.800334	3.80626	0.0513634	0.246408	1	-0.321326	0.210852
ENSG00000147689	timepoint_20weeks_vs_timepoint_36weeks	1.22845	2.25034	0.133927	0.416112	1	0.29684	0.367348
ENSG00000147789	timepoint_20weeks_vs_timepoint_36weeks	1.27004	2.95825	0.0857754	0.328904	1	0.344875	0.285554
ENSG00000147804	timepoint_20weeks_vs_timepoint_36weeks	0.955457	0.591047	0.442211	0.736134	1	-0.0657371	0.694856
ENSG00000147813	timepoint_20weeks_vs_timepoint_36weeks	0.989399	0.0426118	0.836503	0.943369	1	-0.015375	0.935381
ENSG00000147852	timepoint_20weeks_vs_timepoint_36weeks	1.08457	0.00893572	0.924709	0.974578	1	0.117123	0.971919
ENSG00000147853	timepoint_20weeks_vs_timepoint_36weeks	0.906201	0.0730551	0.787	0.923572	1	-0.142097	0.912375
ENSG00000147854	timepoint_20weeks_vs_timepoint_36weeks	1.32559	7.73387	0.00552969	0.0636969	0.777865	0.406635	0.0524972
ENSG00000147862	timepoint_20weeks_vs_timepoint_36weeks	1.1135	0.0314383	0.859305	0.951986	1	0.1551	0.945966
ENSG00000147872	timepoint_20weeks_vs_timepoint_36weeks	1.11134	1.02066	0.312627	0.631954	1	0.152299	0.580902
ENSG00000147874	timepoint_20weeks_vs_timepoint_36weeks	0.669456	4.63084	0.0316606	0.186419	1	-0.578939	0.156114
ENSG00000147883	timepoint_20weeks_vs_timepoint_36weeks	1.13264	0.300285	0.583836	0.823642	1	0.179691	0.795434
ENSG00000147889	timepoint_20weeks_vs_timepoint_36weeks	0.99227	0.25302	0.615076	0.840774	1	-0.0111955	0.814316
ENSG00000147894	timepoint_20weeks_vs_timepoint_36weeks	1.0196	0.555111	0.456426	0.746181	1	0.0279995	0.706984
ENSG00000147905	timepoint_20weeks_vs_timepoint_36weeks	0.895952	1.28423	0.257409	0.576247	1	-0.158506	0.522303
ENSG00000147912	timepoint_20weeks_vs_timepoint_36weeks	1.21784	3.71786	0.0541394	0.254057	1	0.284328	0.216719
ENSG00000147955	timepoint_20weeks_vs_timepoint_36weeks	1.03306	0.141846	0.706539	0.886886	1	0.0469209	0.868175
ENSG00000147996	timepoint_20weeks_vs_timepoint_36weeks	1.05041	1.29961	0.254579	0.573242	1	0.0709481	0.519046
ENSG00000148019	timepoint_20weeks_vs_timepoint_36weeks	1.11951	1.56763	0.210868	0.525106	1	0.162864	0.4724
ENSG00000148057	timepoint_20weeks_vs_timepoint_36weeks	0.956995	0.312493	0.57629	0.819108	1	-0.0634174	0.789559
ENSG00000148090	timepoint_20weeks_vs_timepoint_36weeks	1.99677	35.3169	3.97e-09	1.04e-06	1.27e-05	0.997668	1.91e-06
ENSG00000148110	timepoint_20weeks_vs_timepoint_36weeks	1.24892	2.05868	0.15168	0.444484	1	0.320686	0.395818
ENSG00000148120	timepoint_20weeks_vs_timepoint_36weeks	1.03288	0.118933	0.730273	0.898403	1	0.0466717	0.882787
ENSG00000148153	timepoint_20weeks_vs_timepoint_36weeks	0.948709	0.027993	0.867162	0.95496	1	-0.0759626	0.949513
ENSG00000148154	timepoint_20weeks_vs_timepoint_36weeks	1.45587	11.1275	0.00088445	0.0190365	0.232473	0.541877	0.0160591
ENSG00000148158	timepoint_20weeks_vs_timepoint_36weeks	1.09678	0.00981319	0.921111	0.973148	1	0.13328	0.970508
ENSG00000148175	timepoint_20weeks_vs_timepoint_36weeks	1.52461	15.3915	9.39e-05	0.00382592	0.046722	0.608442	0.0037755
ENSG00000148180	timepoint_20weeks_vs_timepoint_36weeks	0.856664	2.35303	0.125382	0.401879	1	-0.223198	0.353766
ENSG00000148187	timepoint_20weeks_vs_timepoint_36weeks	1.07159	2.12194	0.145542	0.43501	1	0.0997578	0.386621
ENSG00000148200	timepoint_20weeks_vs_timepoint_36weeks	1.25704	3.37876	0.0663626	0.285412	1	0.330027	0.245161
ENSG00000148204	timepoint_20weeks_vs_timepoint_36weeks	0.978223	0.00066515	0.97943	0.993621	1	-0.0317641	0.993467
ENSG00000148218	timepoint_20weeks_vs_timepoint_36weeks	1.39546	7.68378	0.00568393	0.0648912	0.79245	0.480744	0.0535564
ENSG00000148219	timepoint_20weeks_vs_timepoint_36weeks	1.50738	7.2936	0.00704667	0.0744912	0.909684	0.592039	0.0615466
ENSG00000148225	timepoint_20weeks_vs_timepoint_36weeks	1.01215	0.0721542	0.788286	0.924146	1	0.0174228	0.913247
ENSG00000148229	timepoint_20weeks_vs_timepoint_36weeks	0.910131	0.0840863	0.771899	0.91715	1	-0.135854	0.90595
ENSG00000148248	timepoint_20weeks_vs_timepoint_36weeks	0.841594	1.95543	0.162338	0.460095	1	-0.248804	0.41006
ENSG00000148288	timepoint_20weeks_vs_timepoint_36weeks	1.1263	1.84533	0.174659	0.478481	1	0.171591	0.428374
ENSG00000148290	timepoint_20weeks_vs_timepoint_36weeks	0.922285	0.623469	0.429964	0.7279	1	-0.116716	0.68609
ENSG00000148291	timepoint_20weeks_vs_timepoint_36weeks	1.13982	1.56576	0.211141	0.525362	1	0.188801	0.472554
ENSG00000148296	timepoint_20weeks_vs_timepoint_36weeks	1.01007	0.012119	0.912365	0.97056	1	0.0144566	0.96652
ENSG00000148297	timepoint_20weeks_vs_timepoint_36weeks	1.21484	2.52862	0.11214	0.37909	1	0.280764	0.332433
ENSG00000148300	timepoint_20weeks_vs_timepoint_36weeks	1.01614	5.2e-05	0.994246	0.998233	1	0.0230923	0.997639
ENSG00000148303	timepoint_20weeks_vs_timepoint_36weeks	0.714157	8.94391	0.00285782	0.0419068	0.511765	-0.485687	0.0342466
ENSG00000148308	timepoint_20weeks_vs_timepoint_36weeks	1.06445	1.2708	0.259909	0.578932	1	0.0901107	0.524273
ENSG00000148331	timepoint_20weeks_vs_timepoint_36weeks	1.20601	7.99697	0.00478686	0.0582153	0.710924	0.270247	0.0478584
ENSG00000148334	timepoint_20weeks_vs_timepoint_36weeks	0.878713	2.54388	0.111065	0.37692	1	-0.186536	0.330629
ENSG00000148335	timepoint_20weeks_vs_timepoint_36weeks	1.08821	0.992536	0.319384	0.638102	1	0.121955	0.58718
ENSG00000148337	timepoint_20weeks_vs_timepoint_36weeks	1.2218	4.00154	0.0457509	0.230515	1	0.289008	0.196344
ENSG00000148339	timepoint_20weeks_vs_timepoint_36weeks	1.27742	4.09158	0.0433849	0.223597	1	0.353232	0.189989
ENSG00000148341	timepoint_20weeks_vs_timepoint_36weeks	1.4938	11.7066	0.0006501	0.0154646	0.188853	0.578983	0.0132862
ENSG00000148343	timepoint_20weeks_vs_timepoint_36weeks	1.45977	15.0977	0.00010938	0.00430024	0.0525144	0.545743	0.0041598
ENSG00000148344	timepoint_20weeks_vs_timepoint_36weeks	1.10379	1.46353	0.226678	0.542701	1	0.142471	0.490003
ENSG00000148346	timepoint_20weeks_vs_timepoint_36weeks	1.07421	0.553206	0.4572	0.746588	1	0.103275	0.707891
ENSG00000148356	timepoint_20weeks_vs_timepoint_36weeks	1.06865	0.378785	0.538406	0.797123	1	0.0957884	0.764061
ENSG00000148358	timepoint_20weeks_vs_timepoint_36weeks	1.035	0.1401	0.708268	0.887957	1	0.0496274	0.869306
ENSG00000148362	timepoint_20weeks_vs_timepoint_36weeks	0.96373	0.295375	0.586928	0.825247	1	-0.0532993	0.797396
ENSG00000148384	timepoint_20weeks_vs_timepoint_36weeks	2.02789	23.0359	1.85e-06	0.00017175	0.00209746	1.01998	0.00022368
ENSG00000148396	timepoint_20weeks_vs_timepoint_36weeks	0.872472	0.211781	0.645483	0.856861	1	-0.196819	0.83182
ENSG00000148399	timepoint_20weeks_vs_timepoint_36weeks	1.46593	14.0523	0.00018884	0.0064299	0.0785218	0.551817	0.00597497
ENSG00000148400	timepoint_20weeks_vs_timepoint_36weeks	1.0899	1.35047	0.245497	0.56375	1	0.124201	0.509893
ENSG00000148411	timepoint_20weeks_vs_timepoint_36weeks	1.08371	0.59296	0.441474	0.735623	1	0.115972	0.694393
ENSG00000148426	timepoint_20weeks_vs_timepoint_36weeks	1.09201	3.02707	0.0822189	0.321208	1	0.12698	0.278349
ENSG00000148429	timepoint_20weeks_vs_timepoint_36weeks	1.73014	26.4965	3.23e-07	4.14e-05	0.00050508	0.79089	6.07e-05
ENSG00000148444	timepoint_20weeks_vs_timepoint_36weeks	0.77182	4.38474	0.0365339	0.202921	1	-0.373663	0.171006
ENSG00000148450	timepoint_20weeks_vs_timepoint_36weeks	0.864932	2.26096	0.133014	0.414669	1	-0.209341	0.365778
ENSG00000148459	timepoint_20weeks_vs_timepoint_36weeks	0.87083	0.00746734	0.931156	0.976787	1	-0.199537	0.97395
ENSG00000148468	timepoint_20weeks_vs_timepoint_36weeks	0.988132	0.0113243	0.915276	0.971362	1	-0.017224	0.967543
ENSG00000148481	timepoint_20weeks_vs_timepoint_36weeks	0.986952	0.15911	0.69007	0.879114	1	-0.0189475	0.858756
ENSG00000148483	timepoint_20weeks_vs_timepoint_36weeks	0.983426	0.00311595	0.955497	0.985491	1	-0.024111	0.983946
ENSG00000148484	timepoint_20weeks_vs_timepoint_36weeks	1.38037	11.5804	0.00069515	0.0162182	0.198056	0.465055	0.013887
ENSG00000148488	timepoint_20weeks_vs_timepoint_36weeks	0.886122	0.199683	0.655082	0.861695	1	-0.174424	0.836736
ENSG00000148498	timepoint_20weeks_vs_timepoint_36weeks	0.989405	0.0214495	0.883593	0.960416	1	-0.0153676	0.955623
ENSG00000148516	timepoint_20weeks_vs_timepoint_36weeks	1.14943	1.83649	0.175694	0.479833	1	0.200916	0.42984
ENSG00000148572	timepoint_20weeks_vs_timepoint_36weeks	1.05557	0.360574	0.548335	0.802395	1	0.078024	0.771017
ENSG00000148600	timepoint_20weeks_vs_timepoint_36weeks	1.27769	10.2372	0.00142323	0.0264691	0.32324	0.353542	0.0221341
ENSG00000148606	timepoint_20weeks_vs_timepoint_36weeks	0.95564	0.295439	0.586887	0.82521	1	-0.0654616	0.797396
ENSG00000148634	timepoint_20weeks_vs_timepoint_36weeks	1.14774	1.5651	0.211236	0.525433	1	0.198802	0.472577
ENSG00000148655	timepoint_20weeks_vs_timepoint_36weeks	0.950543	0.00696254	0.933518	0.97785	1	-0.0731762	0.974894
ENSG00000148660	timepoint_20weeks_vs_timepoint_36weeks	1.52911	14.3929	0.00015801	0.00564288	0.0689107	0.612693	0.00529312
ENSG00000148671	timepoint_20weeks_vs_timepoint_36weeks	0.85858	3.12362	0.0774953	0.310895	1	-0.219975	0.269473
ENSG00000148672	timepoint_20weeks_vs_timepoint_36weeks	1.58697	12.9936	0.00032926	0.009588	0.117088	0.666274	0.00860923
ENSG00000148688	timepoint_20weeks_vs_timepoint_36weeks	0.955388	0.834724	0.361148	0.673867	1	-0.0658415	0.625999
ENSG00000148690	timepoint_20weeks_vs_timepoint_36weeks	0.897929	0.90799	0.340897	0.657386	1	-0.155326	0.60829
ENSG00000148700	timepoint_20weeks_vs_timepoint_36weeks	0.945646	1.0938	0.295905	0.615752	1	-0.0806279	0.563532
ENSG00000148719	timepoint_20weeks_vs_timepoint_36weeks	1.72069	26.4649	3.28e-07	4.19e-05	0.000512	0.782986	6.11e-05
ENSG00000148730	timepoint_20weeks_vs_timepoint_36weeks	0.951239	0.18307	0.668848	0.868734	1	-0.0721205	0.845423
ENSG00000148737	timepoint_20weeks_vs_timepoint_36weeks	0.770225	5.53642	0.0188335	0.137272	1	-0.376648	0.11491
ENSG00000148773	timepoint_20weeks_vs_timepoint_36weeks	1.40423	5.47371	0.0195168	0.140413	1	0.489779	0.117738
ENSG00000148803	timepoint_20weeks_vs_timepoint_36weeks	0.798463	5.63371	0.0178219	0.132716	1	-0.324702	0.110878
ENSG00000148814	timepoint_20weeks_vs_timepoint_36weeks	1.58256	3.65669	0.0561534	0.259432	1	0.662259	0.221438
ENSG00000148824	timepoint_20weeks_vs_timepoint_36weeks	0.966954	0.312586	0.576233	0.81908	1	-0.0484801	0.789559
ENSG00000148826	timepoint_20weeks_vs_timepoint_36weeks	0.983679	0.0205545	0.886031	0.961388	1	-0.0237402	0.956423
ENSG00000148832	timepoint_20weeks_vs_timepoint_36weeks	0.990435	0.198978	0.655651	0.861942	1	-0.0138653	0.837117
ENSG00000148834	timepoint_20weeks_vs_timepoint_36weeks	0.737025	7.84147	0.00521261	0.0614373	0.75027	-0.440214	0.0508256
ENSG00000148835	timepoint_20weeks_vs_timepoint_36weeks	1.16964	0.00383548	0.950631	0.983914	1	0.226068	0.982173
ENSG00000148840	timepoint_20weeks_vs_timepoint_36weeks	1.92157	10.1087	0.00152481	0.0277442	0.338811	0.942285	0.0232437
ENSG00000148841	timepoint_20weeks_vs_timepoint_36weeks	1.14804	1.0013	0.317259	0.636038	1	0.199175	0.585393
ENSG00000148842	timepoint_20weeks_vs_timepoint_36weeks	1.13414	1.31322	0.25211	0.570733	1	0.181594	0.516491
ENSG00000148843	timepoint_20weeks_vs_timepoint_36weeks	0.841862	0.820312	0.365325	0.67703	1	-0.248344	0.629032
ENSG00000148848	timepoint_20weeks_vs_timepoint_36weeks	1.06603	0.815718	0.36667	0.678012	1	0.0922525	0.630269
ENSG00000148908	timepoint_20weeks_vs_timepoint_36weeks	1.15321	2.9355	0.086987	0.331502	1	0.20565	0.288212
ENSG00000148925	timepoint_20weeks_vs_timepoint_36weeks	1.06288	0.591685	0.441965	0.735961	1	0.0879847	0.694723
ENSG00000148926	timepoint_20weeks_vs_timepoint_36weeks	1.14739	0.342931	0.558285	0.808521	1	0.198352	0.778069
ENSG00000148935	timepoint_20weeks_vs_timepoint_36weeks	1.07869	0.738494	0.390367	0.697711	1	0.109277	0.651952
ENSG00000148943	timepoint_20weeks_vs_timepoint_36weeks	0.741565	7.66865	0.00573138	0.065222	0.79649	-0.431354	0.0537613
ENSG00000148950	timepoint_20weeks_vs_timepoint_36weeks	0.696609	11.1116	0.00089199	0.0191479	0.233833	-0.521579	0.0161158
ENSG00000148985	timepoint_20weeks_vs_timepoint_36weeks	1.20521	1.23435	0.266852	0.586375	1	0.269282	0.531553
ENSG00000149016	timepoint_20weeks_vs_timepoint_36weeks	1.1099	2.79559	0.0948624	0.347684	1	0.150427	0.302794
ENSG00000149084	timepoint_20weeks_vs_timepoint_36weeks	0.919185	1.45311	0.228338	0.544508	1	-0.121573	0.491278
ENSG00000149089	timepoint_20weeks_vs_timepoint_36weeks	1.09402	1.98144	0.159575	0.456128	1	0.129639	0.406518
ENSG00000149091	timepoint_20weeks_vs_timepoint_36weeks	1.2644	5.27383	0.0218714	0.150448	1	0.33845	0.126342
ENSG00000149100	timepoint_20weeks_vs_timepoint_36weeks	0.87201	1.68616	0.194432	0.504305	1	-0.197584	0.452868
ENSG00000149115	timepoint_20weeks_vs_timepoint_36weeks	0.980831	1.88979	0.169559	0.471034	1	-0.0279235	0.421235
ENSG00000149131	timepoint_20weeks_vs_timepoint_36weeks	0.893993	0.865908	0.352334	0.666684	1	-0.161665	0.617903
ENSG00000149136	timepoint_20weeks_vs_timepoint_36weeks	0.764221	7.71571	0.0055851	0.0640933	0.782705	-0.387938	0.0528367
ENSG00000149150	timepoint_20weeks_vs_timepoint_36weeks	1.56184	18.9793	1.47e-05	0.00091624	0.0111892	0.643248	0.00099417
ENSG00000149177	timepoint_20weeks_vs_timepoint_36weeks	1.32258	6.14606	0.0133479	0.111278	1	0.403356	0.0928689
ENSG00000149179	timepoint_20weeks_vs_timepoint_36weeks	1.06054	0.87106	0.350906	0.66535	1	0.0848003	0.61662
ENSG00000149182	timepoint_20weeks_vs_timepoint_36weeks	0.946515	0.0250815	0.874199	0.957312	1	-0.079302	0.95197
ENSG00000149187	timepoint_20weeks_vs_timepoint_36weeks	0.968969	0.0107687	0.917373	0.971942	1	-0.0454772	0.968768
ENSG00000149196	timepoint_20weeks_vs_timepoint_36weeks	0.618578	18.9613	1.48e-05	0.00092041	0.01124	-0.692972	0.00099711
ENSG00000149212	timepoint_20weeks_vs_timepoint_36weeks	1.28332	6.30431	0.0122143	0.105472	1	0.359886	0.0876986
ENSG00000149218	timepoint_20weeks_vs_timepoint_36weeks	1.55024	17.2955	3.5e-05	0.00182558	0.0222939	0.632491	0.00190296
ENSG00000149231	timepoint_20weeks_vs_timepoint_36weeks	1.02759	0.977579	0.323056	0.641828	1	0.0392659	0.591142
ENSG00000149243	timepoint_20weeks_vs_timepoint_36weeks	1.10232	2.09383	0.148234	0.439073	1	0.140543	0.390137
ENSG00000149257	timepoint_20weeks_vs_timepoint_36weeks	1.08661	0.893535	0.344768	0.660563	1	0.11984	0.611407
ENSG00000149260	timepoint_20weeks_vs_timepoint_36weeks	1.16105	2.21198	0.137284	0.421605	1	0.215435	0.373268
ENSG00000149262	timepoint_20weeks_vs_timepoint_36weeks	0.970244	0.119095	0.730097	0.898308	1	-0.0435807	0.882661
ENSG00000149269	timepoint_20weeks_vs_timepoint_36weeks	1.06723	0.327828	0.56708	0.813191	1	0.0938741	0.784124
ENSG00000149273	timepoint_20weeks_vs_timepoint_36weeks	0.72234	9.43106	0.00219583	0.0351581	0.429349	-0.469249	0.0286601
ENSG00000149289	timepoint_20weeks_vs_timepoint_36weeks	1.02034	0.0953892	0.757504	0.910436	1	0.0290522	0.897659
ENSG00000149292	timepoint_20weeks_vs_timepoint_36weeks	1.3491	3.91095	0.0482693	0.237584	1	0.431996	0.202696
ENSG00000149294	timepoint_20weeks_vs_timepoint_36weeks	1.05847	0.010067	0.920101	0.972671	1	0.0819836	0.969921
ENSG00000149308	timepoint_20weeks_vs_timepoint_36weeks	1.02565	0.136745	0.711623	0.88934	1	0.0365382	0.871404
ENSG00000149311	timepoint_20weeks_vs_timepoint_36weeks	1.25647	1.5057	0.220108	0.535615	1	0.329374	0.482471
ENSG00000149313	timepoint_20weeks_vs_timepoint_36weeks	1.09007	2.15113	0.142805	0.430817	1	0.124423	0.382208
ENSG00000149328	timepoint_20weeks_vs_timepoint_36weeks	1.21972	7.2766	0.00711314	0.0749577	0.915382	0.286553	0.0619389
ENSG00000149346	timepoint_20weeks_vs_timepoint_36weeks	1.20509	3.75027	0.0531037	0.251188	1	0.269138	0.214468
ENSG00000149357	timepoint_20weeks_vs_timepoint_36weeks	0.816724	2.95496	0.0859496	0.32927	1	-0.29208	0.285932
ENSG00000149403	timepoint_20weeks_vs_timepoint_36weeks	0.867514	2.22174	0.136421	0.420395	1	-0.20504	0.371996
ENSG00000149418	timepoint_20weeks_vs_timepoint_36weeks	1.05424	0.101449	0.75017	0.907648	1	0.0761976	0.893951
ENSG00000149428	timepoint_20weeks_vs_timepoint_36weeks	1.33768	1.22834	0.268019	0.587635	1	0.419738	0.532474
ENSG00000149474	timepoint_20weeks_vs_timepoint_36weeks	1.02304	0.210291	0.646647	0.857382	1	0.0328587	0.832375
ENSG00000149476	timepoint_20weeks_vs_timepoint_36weeks	1.34938	5.84994	0.0157699	0.123206	1	0.432296	0.102163
ENSG00000149480	timepoint_20weeks_vs_timepoint_36weeks	1.42326	9.64875	0.00195264	0.0325746	0.3978	0.509197	0.026696
ENSG00000149483	timepoint_20weeks_vs_timepoint_36weeks	1.05722	0.0946725	0.758388	0.910918	1	0.0802772	0.898007
ENSG00000149485	timepoint_20weeks_vs_timepoint_36weeks	0.8198	2.70957	0.100088	0.357385	1	-0.286656	0.311225
ENSG00000149489	timepoint_20weeks_vs_timepoint_36weeks	1.35946	0.795585	0.372649	0.682867	1	0.443033	0.635346
ENSG00000149499	timepoint_20weeks_vs_timepoint_36weeks	1.24502	2.01631	0.155955	0.450519	1	0.316167	0.401214
ENSG00000149503	timepoint_20weeks_vs_timepoint_36weeks	1.22468	3.6153	0.0575614	0.26298	1	0.292407	0.224312
ENSG00000149516	timepoint_20weeks_vs_timepoint_36weeks	1.43361	12.5823	0.000409	0.0111997	0.136771	0.519648	0.00987156
ENSG00000149527	timepoint_20weeks_vs_timepoint_36weeks	1.51349	8.43932	0.00375951	0.049954	0.610037	0.597883	0.0409519
ENSG00000149531	timepoint_20weeks_vs_timepoint_36weeks	1.21133	0.0120543	0.912598	0.970626	1	0.276592	0.96652
ENSG00000149532	timepoint_20weeks_vs_timepoint_36weeks	1.47685	17.8046	2.69e-05	0.00147747	0.0180428	0.562526	0.00156743
ENSG00000149534	timepoint_20weeks_vs_timepoint_36weeks	1.48601	7.80471	0.00531877	0.0622512	0.760211	0.57144	0.0515069
ENSG00000149541	timepoint_20weeks_vs_timepoint_36weeks	0.876309	3.83214	0.0505794	0.244229	1	-0.190489	0.208859
ENSG00000149547	timepoint_20weeks_vs_timepoint_36weeks	1.36572	10.4389	0.00127747	0.024599	0.300402	0.449658	0.0205552
ENSG00000149548	timepoint_20weeks_vs_timepoint_36weeks	1.10183	1.20992	0.271634	0.591164	1	0.139904	0.536204
ENSG00000149554	timepoint_20weeks_vs_timepoint_36weeks	0.899371	0.171658	0.678739	0.873954	1	-0.153012	0.851522
ENSG00000149557	timepoint_20weeks_vs_timepoint_36weeks	1.54453	7.25372	0.00720359	0.0755444	0.922546	0.627165	0.0624953
ENSG00000149564	timepoint_20weeks_vs_timepoint_36weeks	1.05813	0.00375003	0.951183	0.984116	1	0.0815194	0.982173
ENSG00000149571	timepoint_20weeks_vs_timepoint_36weeks	0.942689	0.148901	0.699676	0.883719	1	-0.0851465	0.864278
ENSG00000149573	timepoint_20weeks_vs_timepoint_36weeks	1.15227	2.29375	0.130238	0.40985	1	0.204474	0.361152
ENSG00000149577	timepoint_20weeks_vs_timepoint_36weeks	0.985273	0.428218	0.513027	0.782182	1	-0.0214049	0.748111
ENSG00000149582	timepoint_20weeks_vs_timepoint_36weeks	1.33961	4.1596	0.0416833	0.218709	1	0.421811	0.185427
ENSG00000149591	timepoint_20weeks_vs_timepoint_36weeks	1.02596	0.0791342	0.778537	0.919687	1	0.036978	0.908438
ENSG00000149600	timepoint_20weeks_vs_timepoint_36weeks	0.969733	0.599005	0.439156	0.733927	1	-0.0443408	0.692422
ENSG00000149634	timepoint_20weeks_vs_timepoint_36weeks	1.07584	1.80259	0.179729	0.485089	1	0.105461	0.434229
ENSG00000149636	timepoint_20weeks_vs_timepoint_36weeks	1.14001	2.50256	0.114003	0.382413	1	0.189043	0.335603
ENSG00000149639	timepoint_20weeks_vs_timepoint_36weeks	1.14007	2.11812	0.145905	0.435721	1	0.189122	0.387256
ENSG00000149646	timepoint_20weeks_vs_timepoint_36weeks	1.27895	1.16071	0.281599	0.601166	1	0.354955	0.54733
ENSG00000149657	timepoint_20weeks_vs_timepoint_36weeks	1.57463	8.78204	0.00312016	0.0442934	0.54091	0.655017	0.0362148
ENSG00000149658	timepoint_20weeks_vs_timepoint_36weeks	1.54887	12.6612	0.00039232	0.0108781	0.132843	0.631213	0.00962573
ENSG00000149679	timepoint_20weeks_vs_timepoint_36weeks	1.67812	3.8698	0.0494613	0.241149	1	0.746845	0.206222
ENSG00000149716	timepoint_20weeks_vs_timepoint_36weeks	0.91742	1.31206	0.252319	0.570785	1	-0.124346	0.516491
ENSG00000149743	timepoint_20weeks_vs_timepoint_36weeks	0.774024	6.45038	0.0112557	0.100236	1	-0.36955	0.0832286
ENSG00000149761	timepoint_20weeks_vs_timepoint_36weeks	1.04166	0.0504546	0.822324	0.937768	1	0.0588887	0.928561
ENSG00000149781	timepoint_20weeks_vs_timepoint_36weeks	1.01938	0.234807	0.628097	0.84763	1	0.0276892	0.822448
ENSG00000149782	timepoint_20weeks_vs_timepoint_36weeks	1.43693	10.1639	0.00148034	0.0271582	0.331655	0.522991	0.0227575
ENSG00000149792	timepoint_20weeks_vs_timepoint_36weeks	0.770995	0.177339	0.673768	0.871514	1	-0.375206	0.848509
ENSG00000149806	timepoint_20weeks_vs_timepoint_36weeks	0.700274	11.5427	0.00070919	0.016426	0.200593	-0.514009	0.0140038
ENSG00000149809	timepoint_20weeks_vs_timepoint_36weeks	1.67042	20.5351	6.62e-06	0.0004864	0.00593987	0.740208	0.00056162
ENSG00000149823	timepoint_20weeks_vs_timepoint_36weeks	1.22061	4.10774	0.0429742	0.222461	1	0.287599	0.188982
ENSG00000149922	timepoint_20weeks_vs_timepoint_36weeks	1.1772	1.32715	0.249611	0.568374	1	0.235359	0.514343
ENSG00000149923	timepoint_20weeks_vs_timepoint_36weeks	1.02809	0.0557016	0.813476	0.934191	1	0.0399691	0.925186
ENSG00000149925	timepoint_20weeks_vs_timepoint_36weeks	1.03067	0.00864017	0.925961	0.975134	1	0.0435856	0.972272
ENSG00000149927	timepoint_20weeks_vs_timepoint_36weeks	1.12611	2.64447	0.104252	0.365269	1	0.171343	0.319021
ENSG00000149929	timepoint_20weeks_vs_timepoint_36weeks	0.861306	0.527573	0.467813	0.752901	1	-0.215401	0.715322
ENSG00000149930	timepoint_20weeks_vs_timepoint_36weeks	1.5045	11.7058	0.00065038	0.0154646	0.188853	0.589281	0.0132862
ENSG00000149932	timepoint_20weeks_vs_timepoint_36weeks	0.890175	1.62037	0.20336	0.515704	1	-0.167839	0.463681
ENSG00000149948	timepoint_20weeks_vs_timepoint_36weeks	1.02969	0.0284073	0.866192	0.954598	1	0.0422068	0.94907
ENSG00000149970	timepoint_20weeks_vs_timepoint_36weeks	0.942636	0.808986	0.368655	0.679555	1	-0.0852268	0.632027
ENSG00000150045	timepoint_20weeks_vs_timepoint_36weeks	1.10298	1.17909	0.277825	0.597909	1	0.14141	0.543072
ENSG00000150048	timepoint_20weeks_vs_timepoint_36weeks	1.55308	10.302	0.00137468	0.0258678	0.315897	0.635128	0.0216025
ENSG00000150054	timepoint_20weeks_vs_timepoint_36weeks	0.804873	3.33695	0.0680624	0.28946	1	-0.313167	0.248504
ENSG00000150093	timepoint_20weeks_vs_timepoint_36weeks	1.01687	0.0444129	0.833134	0.942017	1	0.0241337	0.933717
ENSG00000150281	timepoint_20weeks_vs_timepoint_36weeks	0.936097	0.285465	0.59327	0.829041	1	-0.0952694	0.801327
ENSG00000150316	timepoint_20weeks_vs_timepoint_36weeks	0.680321	12.142	0.00051616	0.0131431	0.160503	-0.555712	0.0113784
ENSG00000150337	timepoint_20weeks_vs_timepoint_36weeks	0.768861	7.97909	0.00483394	0.0585786	0.71536	-0.379206	0.0481756
ENSG00000150347	timepoint_20weeks_vs_timepoint_36weeks	0.961648	0.03531	0.850989	0.948692	1	-0.0564195	0.942363
ENSG00000150401	timepoint_20weeks_vs_timepoint_36weeks	1.51661	17.1766	3.72e-05	0.00191552	0.0233923	0.600852	0.00197775
ENSG00000150403	timepoint_20weeks_vs_timepoint_36weeks	1.10035	0.68894	0.406739	0.711125	1	0.137966	0.667387
ENSG00000150433	timepoint_20weeks_vs_timepoint_36weeks	1.06285	0.815305	0.366792	0.678091	1	0.087936	0.630269
ENSG00000150455	timepoint_20weeks_vs_timepoint_36weeks	1.2817	2.71727	0.0996074	0.356574	1	0.358058	0.310414
ENSG00000150456	timepoint_20weeks_vs_timepoint_36weeks	1.13543	2.89811	0.0890198	0.336097	1	0.183235	0.292374
ENSG00000150457	timepoint_20weeks_vs_timepoint_36weeks	1.12589	1.01171	0.314756	0.633923	1	0.171064	0.582884
ENSG00000150459	timepoint_20weeks_vs_timepoint_36weeks	1.58309	14.9528	0.00011795	0.00456136	0.0557031	0.662743	0.00439727
ENSG00000150477	timepoint_20weeks_vs_timepoint_36weeks	0.868707	3.02239	0.0824553	0.321646	1	-0.203059	0.278908
ENSG00000150527	timepoint_20weeks_vs_timepoint_36weeks	1.55714	9.96484	0.00164729	0.0290278	0.354487	0.638895	0.0240397
ENSG00000150540	timepoint_20weeks_vs_timepoint_36weeks	0.931378	0.02903	0.864747	0.95408	1	-0.102561	0.948339
ENSG00000150551	timepoint_20weeks_vs_timepoint_36weeks	0.887882	1.09503	0.295634	0.615539	1	-0.17156	0.563377
ENSG00000150556	timepoint_20weeks_vs_timepoint_36weeks	0.958618	0.00400318	0.949565	0.983595	1	-0.0609728	0.981929
ENSG00000150593	timepoint_20weeks_vs_timepoint_36weeks	1.26024	5.14715	0.0235145	0.157206	1	0.333702	0.132237
ENSG00000150594	timepoint_20weeks_vs_timepoint_36weeks	0.923401	1.01198	0.314691	0.633881	1	-0.11497	0.582846
ENSG00000150625	timepoint_20weeks_vs_timepoint_36weeks	0.9643	0.00061974	0.980144	0.99396	1	-0.0524454	0.993656
ENSG00000150627	timepoint_20weeks_vs_timepoint_36weeks	0.866628	1.54657	0.213957	0.528468	1	-0.206516	0.475332
ENSG00000150630	timepoint_20weeks_vs_timepoint_36weeks	1.16222	0.489417	0.484364	0.76412	1	0.216886	0.727686
ENSG00000150636	timepoint_20weeks_vs_timepoint_36weeks	0.99829	1.03443	0.309387	0.628838	1	-0.0024695	0.577852
ENSG00000150637	timepoint_20weeks_vs_timepoint_36weeks	1.10912	1.19005	0.275605	0.595436	1	0.14941	0.540416
ENSG00000150667	timepoint_20weeks_vs_timepoint_36weeks	0.948205	0.254537	0.614019	0.840284	1	-0.0767297	0.813834
ENSG00000150681	timepoint_20weeks_vs_timepoint_36weeks	0.772292	2.42009	0.12013	0.393283	1	-0.372781	0.346018
ENSG00000150687	timepoint_20weeks_vs_timepoint_36weeks	1.37104	5.52913	0.0189116	0.137658	1	0.455267	0.11522
ENSG00000150712	timepoint_20weeks_vs_timepoint_36weeks	1.09678	0.498723	0.48024	0.761277	1	0.133279	0.725277
ENSG00000150753	timepoint_20weeks_vs_timepoint_36weeks	1.056	0.00053131	0.981615	0.994505	1	0.0786147	0.993937
ENSG00000150756	timepoint_20weeks_vs_timepoint_36weeks	1.37268	4.30351	0.0383101	0.208547	1	0.456992	0.175609
ENSG00000150764	timepoint_20weeks_vs_timepoint_36weeks	0.88729	0.0757108	0.783258	0.921918	1	-0.172523	0.91091
ENSG00000150768	timepoint_20weeks_vs_timepoint_36weeks	0.912103	3.35405	0.0673616	0.287867	1	-0.132732	0.247126
ENSG00000150776	timepoint_20weeks_vs_timepoint_36weeks	0.816934	3.69731	0.0548072	0.255953	1	-0.291709	0.218556
ENSG00000150779	timepoint_20weeks_vs_timepoint_36weeks	0.610717	24.2396	1.01e-06	0.00010591	0.0012934	-0.711425	0.00014931
ENSG00000150782	timepoint_20weeks_vs_timepoint_36weeks	0.910352	1.60004	0.206216	0.519361	1	-0.135504	0.467343
ENSG00000150787	timepoint_20weeks_vs_timepoint_36weeks	0.758307	6.10927	0.0136267	0.112549	1	-0.399147	0.0940039
ENSG00000150867	timepoint_20weeks_vs_timepoint_36weeks	1.24542	5.58693	0.018301	0.134909	1	0.316628	0.112814
ENSG00000150907	timepoint_20weeks_vs_timepoint_36weeks	1.05544	0.00011583	0.991415	0.997565	1	0.0778511	0.996892
ENSG00000150938	timepoint_20weeks_vs_timepoint_36weeks	0.986743	0.0741709	0.785419	0.922903	1	-0.0192542	0.91144
ENSG00000150961	timepoint_20weeks_vs_timepoint_36weeks	1.16707	0.700633	0.402788	0.708055	1	0.222892	0.663889
ENSG00000150967	timepoint_20weeks_vs_timepoint_36weeks	1.08715	2.64106	0.104475	0.365574	1	0.120556	0.319293
ENSG00000150977	timepoint_20weeks_vs_timepoint_36weeks	1.13819	0.445359	0.504714	0.776972	1	0.186738	0.74219
ENSG00000150990	timepoint_20weeks_vs_timepoint_36weeks	0.999784	0.099931	0.751984	0.908403	1	-0.0003115	0.895024
ENSG00000150991	timepoint_20weeks_vs_timepoint_36weeks	1.19682	4.0845	0.0435663	0.224072	1	0.259201	0.190297
ENSG00000150995	timepoint_20weeks_vs_timepoint_36weeks	0.958794	0.629335	0.427803	0.726289	1	-0.0607071	0.684607
ENSG00000151006	timepoint_20weeks_vs_timepoint_36weeks	1.19406	4.32849	0.0377545	0.206789	1	0.255879	0.174293
ENSG00000151012	timepoint_20weeks_vs_timepoint_36weeks	0.905943	0.00828376	0.9275	0.975585	1	-0.142508	0.972764
ENSG00000151014	timepoint_20weeks_vs_timepoint_36weeks	0.857004	0.061413	0.804331	0.930491	1	-0.222626	0.920543
ENSG00000151023	timepoint_20weeks_vs_timepoint_36weeks	1.19805	2.47476	0.11603	0.386087	1	0.260689	0.338925
ENSG00000151062	timepoint_20weeks_vs_timepoint_36weeks	1.07413	1.36864	0.242347	0.560127	1	0.103164	0.506092
ENSG00000151065	timepoint_20weeks_vs_timepoint_36weeks	1.15173	2.21605	0.136924	0.421116	1	0.203804	0.372776
ENSG00000151090	timepoint_20weeks_vs_timepoint_36weeks	1.08845	0.219553	0.639491	0.854165	1	0.122275	0.828922
ENSG00000151092	timepoint_20weeks_vs_timepoint_36weeks	1.04617	0.995404	0.318686	0.637338	1	0.0651232	0.58647
ENSG00000151093	timepoint_20weeks_vs_timepoint_36weeks	1.07935	2.15893	0.142084	0.429548	1	0.110162	0.381035
ENSG00000151116	timepoint_20weeks_vs_timepoint_36weeks	1.07054	0.145079	0.703371	0.885476	1	0.0983372	0.866336
ENSG00000151117	timepoint_20weeks_vs_timepoint_36weeks	1.04009	0.470935	0.492729	0.769686	1	0.056712	0.733987
ENSG00000151131	timepoint_20weeks_vs_timepoint_36weeks	0.729984	9.75933	0.00183977	0.031283	0.382027	-0.454064	0.0257705
ENSG00000151135	timepoint_20weeks_vs_timepoint_36weeks	0.882898	1.15831	0.282097	0.601643	1	-0.179682	0.54767
ENSG00000151136	timepoint_20weeks_vs_timepoint_36weeks	1.04637	0.411416	0.521411	0.787152	1	0.0653934	0.752954
ENSG00000151148	timepoint_20weeks_vs_timepoint_36weeks	1.1626	0.662002	0.416063	0.71758	1	0.21735	0.674777
ENSG00000151150	timepoint_20weeks_vs_timepoint_36weeks	1.2373	1.75745	0.185271	0.492238	1	0.30719	0.441229
ENSG00000151151	timepoint_20weeks_vs_timepoint_36weeks	1.07231	1.55128	0.213262	0.527474	1	0.100724	0.474403
ENSG00000151164	timepoint_20weeks_vs_timepoint_36weeks	0.870344	0.246095	0.619956	0.843487	1	-0.200343	0.817417
ENSG00000151176	timepoint_20weeks_vs_timepoint_36weeks	1.11167	1.99353	0.158309	0.454046	1	0.152734	0.404606
ENSG00000151208	timepoint_20weeks_vs_timepoint_36weeks	1.13153	1.5894	0.20773	0.52109	1	0.178278	0.46925
ENSG00000151229	timepoint_20weeks_vs_timepoint_36weeks	0.792266	1.40224	0.236653	0.55364	1	-0.335943	0.499675
ENSG00000151233	timepoint_20weeks_vs_timepoint_36weeks	1.14212	0.327518	0.567264	0.813339	1	0.191714	0.78432
ENSG00000151239	timepoint_20weeks_vs_timepoint_36weeks	0.917657	0.42643	0.513908	0.782734	1	-0.123972	0.748571
ENSG00000151240	timepoint_20weeks_vs_timepoint_36weeks	0.725621	0.892745	0.344981	0.660766	1	-0.462711	0.611604
ENSG00000151247	timepoint_20weeks_vs_timepoint_36weeks	0.912054	0.349618	0.554474	0.80635	1	-0.132808	0.775408
ENSG00000151287	timepoint_20weeks_vs_timepoint_36weeks	0.737941	8.06906	0.00460167	0.0568446	0.694184	-0.438423	0.0465759
ENSG00000151292	timepoint_20weeks_vs_timepoint_36weeks	0.744316	8.06214	0.00461912	0.0569513	0.695488	-0.426012	0.046661
ENSG00000151304	timepoint_20weeks_vs_timepoint_36weeks	1.00529	0.0690939	0.792719	0.925818	1	0.00760545	0.915406
ENSG00000151320	timepoint_20weeks_vs_timepoint_36weeks	0.958463	0.669917	0.413292	0.715567	1	-0.061205	0.672483
ENSG00000151327	timepoint_20weeks_vs_timepoint_36weeks	0.797322	6.13714	0.013415	0.111501	1	-0.326766	0.0931235
ENSG00000151332	timepoint_20weeks_vs_timepoint_36weeks	0.923519	0.691674	0.40581	0.710292	1	-0.114786	0.666405
ENSG00000151348	timepoint_20weeks_vs_timepoint_36weeks	1.10036	0.217061	0.641398	0.854932	1	0.13797	0.829742
ENSG00000151353	timepoint_20weeks_vs_timepoint_36weeks	0.788753	4.6341	0.0316009	0.186222	1	-0.342355	0.155983
ENSG00000151366	timepoint_20weeks_vs_timepoint_36weeks	1.21156	1.4745	0.224948	0.5409	1	0.276869	0.487607
ENSG00000151376	timepoint_20weeks_vs_timepoint_36weeks	1.42334	3.21637	0.073232	0.30115	1	0.509281	0.259978
ENSG00000151413	timepoint_20weeks_vs_timepoint_36weeks	1.28331	1.8361	0.17574	0.479907	1	0.359873	0.429896
ENSG00000151414	timepoint_20weeks_vs_timepoint_36weeks	0.782326	2.86108	0.091084	0.340194	1	-0.354159	0.295952
ENSG00000151422	timepoint_20weeks_vs_timepoint_36weeks	1.2126	2.09359	0.148257	0.439104	1	0.2781	0.390144
ENSG00000151445	timepoint_20weeks_vs_timepoint_36weeks	1.24319	4.48215	0.0345172	0.196143	1	0.314052	0.164262
ENSG00000151458	timepoint_20weeks_vs_timepoint_36weeks	1.15223	1.05099	0.305547	0.62508	1	0.204435	0.574012
ENSG00000151461	timepoint_20weeks_vs_timepoint_36weeks	1.39416	10.9571	0.00096856	0.0203392	0.248382	0.479396	0.0170639
ENSG00000151465	timepoint_20weeks_vs_timepoint_36weeks	1.0777	0.514733	0.473278	0.756683	1	0.107956	0.720344
ENSG00000151466	timepoint_20weeks_vs_timepoint_36weeks	1.27151	6.08041	0.0138496	0.113708	1	0.346547	0.094729
ENSG00000151468	timepoint_20weeks_vs_timepoint_36weeks	1.03835	0.184716	0.667452	0.86778	1	0.0542968	0.844282
ENSG00000151470	timepoint_20weeks_vs_timepoint_36weeks	1.15509	0.65358	0.419044	0.71982	1	0.208005	0.676926
ENSG00000151474	timepoint_20weeks_vs_timepoint_36weeks	1.20324	2.85455	0.0914533	0.340925	1	0.266925	0.29664
ENSG00000151490	timepoint_20weeks_vs_timepoint_36weeks	0.672376	9.08205	0.00265175	0.0399215	0.48752	-0.572659	0.0326661
ENSG00000151491	timepoint_20weeks_vs_timepoint_36weeks	0.86597	0.276662	0.599024	0.832022	1	-0.207612	0.805156
ENSG00000151498	timepoint_20weeks_vs_timepoint_36weeks	1.53599	18.1822	2.21e-05	0.00126873	0.0154937	0.619166	0.00136202
ENSG00000151500	timepoint_20weeks_vs_timepoint_36weeks	0.993981	0.0515081	0.82051	0.93714	1	-0.0087105	0.927631
ENSG00000151502	timepoint_20weeks_vs_timepoint_36weeks	1.12478	1.29105	0.256149	0.574927	1	0.169638	0.520725
ENSG00000151503	timepoint_20weeks_vs_timepoint_36weeks	1.21817	0.230053	0.631598	0.849501	1	0.284715	0.824696
ENSG00000151532	timepoint_20weeks_vs_timepoint_36weeks	1.88418	23.181	1.72e-06	0.00016209	0.00197944	0.913938	0.00021612
ENSG00000151552	timepoint_20weeks_vs_timepoint_36weeks	1.0586	0.570676	0.450183	0.741617	1	0.082162	0.701001
ENSG00000151553	timepoint_20weeks_vs_timepoint_36weeks	1.08278	0.134408	0.713989	0.890607	1	0.114746	0.873226
ENSG00000151575	timepoint_20weeks_vs_timepoint_36weeks	0.946178	0.864804	0.352641	0.666882	1	-0.0798167	0.618081
ENSG00000151576	timepoint_20weeks_vs_timepoint_36weeks	1.38579	5.64475	0.0177108	0.132231	1	0.47071	0.110405
ENSG00000151611	timepoint_20weeks_vs_timepoint_36weeks	0.933772	0.467069	0.49451	0.770809	1	-0.0988571	0.735032
ENSG00000151612	timepoint_20weeks_vs_timepoint_36weeks	1.14961	2.59296	0.107681	0.371128	1	0.201145	0.325237
ENSG00000151623	timepoint_20weeks_vs_timepoint_36weeks	1.14732	0.142917	0.705485	0.886352	1	0.198273	0.867559
ENSG00000151640	timepoint_20weeks_vs_timepoint_36weeks	0.929453	0.270175	0.603339	0.834578	1	-0.105546	0.807627
ENSG00000151650	timepoint_20weeks_vs_timepoint_36weeks	1.09713	0.0845965	0.771228	0.916921	1	0.133729	0.905691
ENSG00000151651	timepoint_20weeks_vs_timepoint_36weeks	1.23579	6.03392	0.0142165	0.115462	1	0.30543	0.0959628
ENSG00000151657	timepoint_20weeks_vs_timepoint_36weeks	1.42857	9.7237	0.00187539	0.0317263	0.387441	0.514571	0.0260562
ENSG00000151665	timepoint_20weeks_vs_timepoint_36weeks	0.903642	0.624984	0.429404	0.72752	1	-0.146177	0.685837
ENSG00000151687	timepoint_20weeks_vs_timepoint_36weeks	0.732982	0.0611978	0.804668	0.930594	1	-0.44815	0.920543
ENSG00000151689	timepoint_20weeks_vs_timepoint_36weeks	1.17068	0.336334	0.562095	0.810509	1	0.227346	0.780671
ENSG00000151690	timepoint_20weeks_vs_timepoint_36weeks	1.08204	1.77664	0.182891	0.489297	1	0.113757	0.438489
ENSG00000151692	timepoint_20weeks_vs_timepoint_36weeks	0.903358	0.727827	0.393809	0.700676	1	-0.146631	0.655123
ENSG00000151693	timepoint_20weeks_vs_timepoint_36weeks	1.20678	0.223304	0.636646	0.852451	1	0.271165	0.827206
ENSG00000151694	timepoint_20weeks_vs_timepoint_36weeks	1.3924	3.09454	0.0788861	0.313833	1	0.477576	0.271959
ENSG00000151702	timepoint_20weeks_vs_timepoint_36weeks	1.03158	0.00874372	0.92552	0.974929	1	0.0448527	0.972272
ENSG00000151715	timepoint_20weeks_vs_timepoint_36weeks	1.02385	0.680186	0.409736	0.712989	1	0.0340067	0.66942
ENSG00000151718	timepoint_20weeks_vs_timepoint_36weeks	0.875633	0.132592	0.715843	0.891395	1	-0.191601	0.874243
ENSG00000151725	timepoint_20weeks_vs_timepoint_36weeks	0.938795	1.04798	0.30624	0.625673	1	-0.0911172	0.574459
ENSG00000151726	timepoint_20weeks_vs_timepoint_36weeks	1.35342	8.26391	0.0041369	0.0531006	0.648463	0.436608	0.0438027
ENSG00000151729	timepoint_20weeks_vs_timepoint_36weeks	1.09075	2.32958	0.127278	0.404765	1	0.125318	0.356357
ENSG00000151743	timepoint_20weeks_vs_timepoint_36weeks	1.03625	0.467953	0.494102	0.770541	1	0.0513771	0.73481
ENSG00000151746	timepoint_20weeks_vs_timepoint_36weeks	0.826154	0.0715266	0.789187	0.924485	1	-0.275517	0.914031
ENSG00000151748	timepoint_20weeks_vs_timepoint_36weeks	1.19583	2.56388	0.109672	0.374489	1	0.258008	0.328875
ENSG00000151773	timepoint_20weeks_vs_timepoint_36weeks	0.996302	0.295353	0.586941	0.82525	1	-0.0053455	0.797396
ENSG00000151778	timepoint_20weeks_vs_timepoint_36weeks	0.94951	0.0938507	0.759407	0.911472	1	-0.0747452	0.898761
ENSG00000151779	timepoint_20weeks_vs_timepoint_36weeks	0.866438	0.58011	0.446464	0.738957	1	-0.206831	0.697347
ENSG00000151789	timepoint_20weeks_vs_timepoint_36weeks	0.917184	0.239705	0.624536	0.845816	1	-0.124717	0.820311
ENSG00000151806	timepoint_20weeks_vs_timepoint_36weeks	1.27544	5.93879	0.014999	0.119387	1	0.350991	0.0993215
ENSG00000151835	timepoint_20weeks_vs_timepoint_36weeks	1.1135	0.909133	0.340594	0.657138	1	0.155098	0.608227
ENSG00000151838	timepoint_20weeks_vs_timepoint_36weeks	1.01423	0.0841447	0.771822	0.917135	1	0.0203829	0.90595
ENSG00000151849	timepoint_20weeks_vs_timepoint_36weeks	1.15831	1.8528	0.17379	0.477422	1	0.212022	0.427515
ENSG00000151876	timepoint_20weeks_vs_timepoint_36weeks	1.0104	1.51867	0.218134	0.533208	1	0.0149304	0.480022
ENSG00000151881	timepoint_20weeks_vs_timepoint_36weeks	0.799993	6.26473	0.0124881	0.106921	1	-0.32194	0.0890873
ENSG00000151882	timepoint_20weeks_vs_timepoint_36weeks	0.952024	0.19874	0.655844	0.861957	1	-0.0709304	0.83712
ENSG00000151883	timepoint_20weeks_vs_timepoint_36weeks	0.94788	0.00951486	0.922315	0.973484	1	-0.0772238	0.971057
ENSG00000151893	timepoint_20weeks_vs_timepoint_36weeks	1.30655	3.90313	0.0484934	0.238292	1	0.385762	0.203463
ENSG00000151914	timepoint_20weeks_vs_timepoint_36weeks	1.2598	0.415035	0.519585	0.786201	1	0.3332	0.752149
ENSG00000151923	timepoint_20weeks_vs_timepoint_36weeks	1.70076	19.7839	9.73e-06	0.00065864	0.00804324	0.766181	0.00075041
ENSG00000151929	timepoint_20weeks_vs_timepoint_36weeks	0.965274	0.0517195	0.820148	0.937013	1	-0.0509895	0.927445
ENSG00000151948	timepoint_20weeks_vs_timepoint_36weeks	1.19514	3.07389	0.0798904	0.315859	1	0.257176	0.273656
ENSG00000152056	timepoint_20weeks_vs_timepoint_36weeks	1.11412	2.43e-05	0.996064	0.998761	1	0.155908	0.998132
ENSG00000152061	timepoint_20weeks_vs_timepoint_36weeks	1.25202	3.95009	0.0471637	0.23466	1	0.324258	0.200384
ENSG00000152078	timepoint_20weeks_vs_timepoint_36weeks	1.15736	0.585074	0.444526	0.737596	1	0.210836	0.696053
ENSG00000152082	timepoint_20weeks_vs_timepoint_36weeks	0.81313	5.9403	0.0149863	0.119326	1	-0.298441	0.0993156
ENSG00000152102	timepoint_20weeks_vs_timepoint_36weeks	1.10681	0.664714	0.415111	0.716898	1	0.146402	0.673838
ENSG00000152117	timepoint_20weeks_vs_timepoint_36weeks	1.35078	12.4863	0.00043025	0.01161	0.141781	0.433792	0.0102014
ENSG00000152127	timepoint_20weeks_vs_timepoint_36weeks	1.06812	0.00460565	0.945908	0.982132	1	0.0950689	0.980382
ENSG00000152128	timepoint_20weeks_vs_timepoint_36weeks	1.02523	0.321191	0.571031	0.815915	1	0.0359475	0.78641
ENSG00000152133	timepoint_20weeks_vs_timepoint_36weeks	1.06298	1.02213	0.312279	0.631534	1	0.0881085	0.580696
ENSG00000152147	timepoint_20weeks_vs_timepoint_36weeks	0.849212	3.74326	0.0533259	0.251719	1	-0.235803	0.214745
ENSG00000152193	timepoint_20weeks_vs_timepoint_36weeks	1.34059	0.00047833	0.982556	0.994735	1	0.42287	0.994063
ENSG00000152207	timepoint_20weeks_vs_timepoint_36weeks	0.981468	0.596338	0.440176	0.734685	1	-0.0269864	0.69322
ENSG00000152213	timepoint_20weeks_vs_timepoint_36weeks	1.08467	0.399308	0.527603	0.79109	1	0.117251	0.757524
ENSG00000152217	timepoint_20weeks_vs_timepoint_36weeks	1.12538	3.43818	0.0640244	0.279459	1	0.170416	0.23977
ENSG00000152219	timepoint_20weeks_vs_timepoint_36weeks	0.781207	3.83234	0.0505733	0.244229	1	-0.356224	0.208859
ENSG00000152223	timepoint_20weeks_vs_timepoint_36weeks	0.573349	0.0535062	0.817122	0.935807	1	-0.802516	0.926528
ENSG00000152229	timepoint_20weeks_vs_timepoint_36weeks	1.11766	0.183502	0.66848	0.868507	1	0.160484	0.845129
ENSG00000152234	timepoint_20weeks_vs_timepoint_36weeks	1.294	5.80933	0.0161358	0.124838	1	0.371833	0.103571
ENSG00000152240	timepoint_20weeks_vs_timepoint_36weeks	0.770701	7.65523	0.00577381	0.0655187	0.800113	-0.375756	0.0540277
ENSG00000152242	timepoint_20weeks_vs_timepoint_36weeks	1.1441	2.08616	0.148978	0.440292	1	0.194219	0.391427
ENSG00000152253	timepoint_20weeks_vs_timepoint_36weeks	0.918316	0.55048	0.45831	0.747231	1	-0.122937	0.708387
ENSG00000152256	timepoint_20weeks_vs_timepoint_36weeks	1.01586	2.45e-06	0.998751	0.999648	1	0.0227035	0.999564
ENSG00000152270	timepoint_20weeks_vs_timepoint_36weeks	1.05635	0.0964031	0.756259	0.910055	1	0.0790922	0.897429
ENSG00000152291	timepoint_20weeks_vs_timepoint_36weeks	0.795365	6.22421	0.0127752	0.10836	1	-0.330311	0.0901782
ENSG00000152315	timepoint_20weeks_vs_timepoint_36weeks	1.14927	1.46787	0.225992	0.541999	1	0.200716	0.488858
ENSG00000152332	timepoint_20weeks_vs_timepoint_36weeks	1.10517	0.700383	0.402872	0.708166	1	0.144267	0.663914
ENSG00000152348	timepoint_20weeks_vs_timepoint_36weeks	0.981026	1.04722	0.306415	0.625888	1	-0.0276362	0.574651
ENSG00000152359	timepoint_20weeks_vs_timepoint_36weeks	1.10595	2.43101	0.119298	0.3919	1	0.145282	0.344386
ENSG00000152377	timepoint_20weeks_vs_timepoint_36weeks	0.893473	1.98005	0.159722	0.456254	1	-0.162504	0.40667
ENSG00000152380	timepoint_20weeks_vs_timepoint_36weeks	0.921198	0.00050682	0.982044	0.994573	1	-0.118417	0.993937
ENSG00000152382	timepoint_20weeks_vs_timepoint_36weeks	1.61189	3.91352	0.0481959	0.23736	1	0.688754	0.202633
ENSG00000152404	timepoint_20weeks_vs_timepoint_36weeks	1.1905	2.93963	0.086766	0.331049	1	0.251573	0.287818
ENSG00000152409	timepoint_20weeks_vs_timepoint_36weeks	1.00753	0.0970348	0.755488	0.909758	1	0.0108245	0.897002
ENSG00000152413	timepoint_20weeks_vs_timepoint_36weeks	0.904423	1.94404	0.163565	0.461987	1	-0.144931	0.412028
ENSG00000152422	timepoint_20weeks_vs_timepoint_36weeks	1.03719	0.395194	0.529737	0.792152	1	0.0526794	0.758659
ENSG00000152433	timepoint_20weeks_vs_timepoint_36weeks	0.961264	0.00767525	0.930207	0.976535	1	-0.0569952	0.97374
ENSG00000152439	timepoint_20weeks_vs_timepoint_36weeks	1.30192	7.53834	0.00615724	0.0684008	0.835309	0.380637	0.056655
ENSG00000152443	timepoint_20weeks_vs_timepoint_36weeks	1.02226	0.0471145	0.82821	0.940092	1	0.0317592	0.93097
ENSG00000152454	timepoint_20weeks_vs_timepoint_36weeks	1.17305	0.22381	0.636264	0.852215	1	0.230269	0.826888
ENSG00000152455	timepoint_20weeks_vs_timepoint_36weeks	1.03361	0.138323	0.710039	0.888816	1	0.0476881	0.870147
ENSG00000152457	timepoint_20weeks_vs_timepoint_36weeks	1.22569	3.38337	0.0661781	0.284911	1	0.293595	0.244768
ENSG00000152463	timepoint_20weeks_vs_timepoint_36weeks	0.949544	0.623729	0.429867	0.7279	1	-0.0746927	0.686083
ENSG00000152464	timepoint_20weeks_vs_timepoint_36weeks	1.12343	0.412042	0.521094	0.787023	1	0.167906	0.752771
ENSG00000152465	timepoint_20weeks_vs_timepoint_36weeks	1.25931	5.6889	0.0172733	0.130271	1	0.332632	0.108503
ENSG00000152475	timepoint_20weeks_vs_timepoint_36weeks	1.26016	3.29638	0.0697567	0.29342	1	0.333604	0.251978
ENSG00000152484	timepoint_20weeks_vs_timepoint_36weeks	1.22605	4.9437	0.0264271	0.167948	1	0.294013	0.14078
ENSG00000152492	timepoint_20weeks_vs_timepoint_36weeks	0.894738	0.00013758	0.990644	0.997502	1	-0.160464	0.996892
ENSG00000152495	timepoint_20weeks_vs_timepoint_36weeks	1.13928	1.61615	0.203949	0.516392	1	0.188128	0.46433
ENSG00000152503	timepoint_20weeks_vs_timepoint_36weeks	1.02933	0.00191484	0.965106	0.988788	1	0.0417039	0.987584
ENSG00000152518	timepoint_20weeks_vs_timepoint_36weeks	0.931626	0.203479	0.652033	0.860028	1	-0.102177	0.834762
ENSG00000152520	timepoint_20weeks_vs_timepoint_36weeks	1.24969	4.96529	0.0261009	0.166907	1	0.32157	0.139826
ENSG00000152527	timepoint_20weeks_vs_timepoint_36weeks	0.992669	0.00253082	0.959888	0.987175	1	-0.0106146	0.985707
ENSG00000152556	timepoint_20weeks_vs_timepoint_36weeks	1.0694	0.00168988	0.967219	0.989504	1	0.0968005	0.988635
ENSG00000152558	timepoint_20weeks_vs_timepoint_36weeks	0.77932	1.25159	0.26354	0.582579	1	-0.359713	0.528093
ENSG00000152582	timepoint_20weeks_vs_timepoint_36weeks	1.14821	0.0666752	0.796298	0.927417	1	0.199383	0.916763
ENSG00000152601	timepoint_20weeks_vs_timepoint_36weeks	0.716431	8.75671	0.00316335	0.0447041	0.545925	-0.4811	0.0365633
ENSG00000152620	timepoint_20weeks_vs_timepoint_36weeks	1.14178	0.499652	0.479831	0.760987	1	0.191289	0.725159
ENSG00000152642	timepoint_20weeks_vs_timepoint_36weeks	1.02361	2.60512	0.10686	0.369807	1	0.0336591	0.323693
ENSG00000152672	timepoint_20weeks_vs_timepoint_36weeks	1.03839	0.722182	0.395649	0.702081	1	0.0543451	0.656578
ENSG00000152683	timepoint_20weeks_vs_timepoint_36weeks	1.3353	5.23315	0.0223856	0.152475	1	0.417162	0.128133
ENSG00000152684	timepoint_20weeks_vs_timepoint_36weeks	1.07914	0.644772	0.422194	0.722063	1	0.109879	0.679685
ENSG00000152689	timepoint_20weeks_vs_timepoint_36weeks	1.41722	8.92035	0.00289456	0.0422771	0.516287	0.503068	0.0345548
ENSG00000152700	timepoint_20weeks_vs_timepoint_36weeks	0.692583	4.93105	0.0266202	0.168637	1	-0.529942	0.141557
ENSG00000152705	timepoint_20weeks_vs_timepoint_36weeks	0.963428	0.0955869	0.757261	0.910407	1	-0.053751	0.897659
ENSG00000152749	timepoint_20weeks_vs_timepoint_36weeks	0.870234	3.21779	0.0731686	0.301013	1	-0.200524	0.259851
ENSG00000152760	timepoint_20weeks_vs_timepoint_36weeks	1.06394	0.571078	0.450024	0.74159	1	0.0894105	0.701001
ENSG00000152763	timepoint_20weeks_vs_timepoint_36weeks	1.01953	2.78022	0.0957742	0.349461	1	0.0278982	0.304334
ENSG00000152766	timepoint_20weeks_vs_timepoint_36weeks	1.17657	0.902003	0.342493	0.658648	1	0.234585	0.609431
ENSG00000152767	timepoint_20weeks_vs_timepoint_36weeks	1.13454	1.10492	0.293464	0.613201	1	0.182102	0.56066
ENSG00000152778	timepoint_20weeks_vs_timepoint_36weeks	0.749812	0.999574	0.317675	0.636434	1	-0.415399	0.585812
ENSG00000152782	timepoint_20weeks_vs_timepoint_36weeks	1.03766	0.255103	0.613625	0.8401	1	0.0533369	0.813701
ENSG00000152784	timepoint_20weeks_vs_timepoint_36weeks	1.67158	7.35259	0.0068209	0.0729259	0.890569	0.741214	0.0601453
ENSG00000152795	timepoint_20weeks_vs_timepoint_36weeks	1.54441	24.1631	1.05e-06	0.0001087	0.00132745	0.627056	0.0001528
ENSG00000152804	timepoint_20weeks_vs_timepoint_36weeks	0.909826	0.0723515	0.788003	0.923999	1	-0.136338	0.913089
ENSG00000152818	timepoint_20weeks_vs_timepoint_36weeks	1.14738	2.55414	0.110348	0.375701	1	0.198346	0.329851
ENSG00000152894	timepoint_20weeks_vs_timepoint_36weeks	0.833687	1.07283	0.300577	0.620366	1	-0.262423	0.568711
ENSG00000152904	timepoint_20weeks_vs_timepoint_36weeks	0.963323	0.545451	0.46037	0.748455	1	-0.0539083	0.709647
ENSG00000152926	timepoint_20weeks_vs_timepoint_36weeks	1.13921	0.372581	0.541751	0.798986	1	0.188037	0.76631
ENSG00000152932	timepoint_20weeks_vs_timepoint_36weeks	1.08788	0.539972	0.462631	0.74975	1	0.121517	0.711443
ENSG00000152942	timepoint_20weeks_vs_timepoint_36weeks	1.1439	0.982671	0.3218	0.640594	1	0.193965	0.589836
ENSG00000152944	timepoint_20weeks_vs_timepoint_36weeks	0.807159	0.0369071	0.847696	0.947302	1	-0.309076	0.941032
ENSG00000152952	timepoint_20weeks_vs_timepoint_36weeks	0.867942	0.687736	0.40715	0.711347	1	-0.204329	0.667467
ENSG00000152953	timepoint_20weeks_vs_timepoint_36weeks	0.959682	0.0172347	0.895581	0.964985	1	-0.0593719	0.959712
ENSG00000152969	timepoint_20weeks_vs_timepoint_36weeks	1.1484	6.22759	0.012751	0.108236	1	0.199627	0.090075
ENSG00000152990	timepoint_20weeks_vs_timepoint_36weeks	0.927695	0.0265612	0.870573	0.956069	1	-0.108278	0.950599
ENSG00000153006	timepoint_20weeks_vs_timepoint_36weeks	0.996182	0.0564407	0.812265	0.933769	1	-0.0055186	0.924638
ENSG00000153015	timepoint_20weeks_vs_timepoint_36weeks	1.1253	3.53624	0.0603558	0.270468	1	0.170313	0.231464
ENSG00000153029	timepoint_20weeks_vs_timepoint_36weeks	1.16287	2.26159	0.13296	0.414606	1	0.217689	0.365778
ENSG00000153037	timepoint_20weeks_vs_timepoint_36weeks	0.903149	1.35574	0.244578	0.562669	1	-0.146964	0.508754
ENSG00000153044	timepoint_20weeks_vs_timepoint_36weeks	0.84571	0.498874	0.480173	0.761252	1	-0.241764	0.725277
ENSG00000153046	timepoint_20weeks_vs_timepoint_36weeks	1.42852	13.6483	0.00023338	0.00747645	0.0913022	0.514521	0.00685439
ENSG00000153048	timepoint_20weeks_vs_timepoint_36weeks	1.83555	26.0001	4.14e-07	5.08e-05	0.0006203	0.876212	7.19e-05
ENSG00000153064	timepoint_20weeks_vs_timepoint_36weeks	1.04236	0.0269836	0.869557	0.955779	1	0.0598507	0.950379
ENSG00000153066	timepoint_20weeks_vs_timepoint_36weeks	1.11636	0.49475	0.481993	0.762746	1	0.158808	0.726477
ENSG00000153071	timepoint_20weeks_vs_timepoint_36weeks	1.02767	0.550604	0.45826	0.747219	1	0.0393784	0.708387
ENSG00000153093	timepoint_20weeks_vs_timepoint_36weeks	1.22769	3.2938	0.0698661	0.293593	1	0.295941	0.252118
ENSG00000153094	timepoint_20weeks_vs_timepoint_36weeks	1.00982	0.133722	0.714687	0.89106	1	0.0140927	0.873569
ENSG00000153107	timepoint_20weeks_vs_timepoint_36weeks	0.986418	0.0206055	0.88589	0.961348	1	-0.0197288	0.956423
ENSG00000153113	timepoint_20weeks_vs_timepoint_36weeks	0.743988	7.04101	0.00810318	0.0813097	0.992952	-0.42665	0.0674107
ENSG00000153130	timepoint_20weeks_vs_timepoint_36weeks	0.805259	2.09407	0.148211	0.439058	1	-0.312476	0.390137
ENSG00000153140	timepoint_20weeks_vs_timepoint_36weeks	0.805161	0.681144	0.409406	0.712776	1	-0.312651	0.669304
ENSG00000153147	timepoint_20weeks_vs_timepoint_36weeks	1.26065	3.97896	0.0463653	0.232425	1	0.334164	0.198406
ENSG00000153157	timepoint_20weeks_vs_timepoint_36weeks	0.878182	5.94519	0.014945	0.119134	1	-0.187409	0.0991733
ENSG00000153162	timepoint_20weeks_vs_timepoint_36weeks	1.20185	3.64605	0.0565119	0.26029	1	0.265258	0.222107
ENSG00000153179	timepoint_20weeks_vs_timepoint_36weeks	1.45963	11.1471	0.00087529	0.0188719	0.230463	0.545607	0.0159519
ENSG00000153187	timepoint_20weeks_vs_timepoint_36weeks	0.856032	1.16046	0.281652	0.601208	1	-0.224264	0.54733
ENSG00000153201	timepoint_20weeks_vs_timepoint_36weeks	0.846105	0.244289	0.621243	0.844137	1	-0.241091	0.818154
ENSG00000153207	timepoint_20weeks_vs_timepoint_36weeks	1.26862	12.8134	0.00036205	0.0102625	0.125326	0.343259	0.00917366
ENSG00000153208	timepoint_20weeks_vs_timepoint_36weeks	1.3168	3.46517	0.0629916	0.276859	1	0.397038	0.237318
ENSG00000153214	timepoint_20weeks_vs_timepoint_36weeks	1.09505	0.397859	0.528353	0.791398	1	0.130995	0.757989
ENSG00000153234	timepoint_20weeks_vs_timepoint_36weeks	1.19067	0.158675	0.690471	0.879245	1	0.251779	0.85882
ENSG00000153237	timepoint_20weeks_vs_timepoint_36weeks	0.911599	1.05074	0.305605	0.625113	1	-0.133528	0.574012
ENSG00000153250	timepoint_20weeks_vs_timepoint_36weeks	1.24657	3.64497	0.0565483	0.260405	1	0.317961	0.222157
ENSG00000153253	timepoint_20weeks_vs_timepoint_36weeks	1.20105	1.82367	0.177208	0.481726	1	0.264298	0.431301
ENSG00000153283	timepoint_20weeks_vs_timepoint_36weeks	1.15537	2.53504	0.111686	0.3782	1	0.208359	0.331641
ENSG00000153310	timepoint_20weeks_vs_timepoint_36weeks	0.956998	0.0102367	0.919432	0.972496	1	-0.0634118	0.969596
ENSG00000153317	timepoint_20weeks_vs_timepoint_36weeks	1.25534	4.38884	0.0364468	0.202637	1	0.328082	0.170768
ENSG00000153339	timepoint_20weeks_vs_timepoint_36weeks	1.34821	8.98826	0.00278994	0.0412742	0.50404	0.43104	0.0337347
ENSG00000153347	timepoint_20weeks_vs_timepoint_36weeks	0.892	1.25551	0.262793	0.581923	1	-0.164885	0.527548
ENSG00000153363	timepoint_20weeks_vs_timepoint_36weeks	0.835666	5.80313	0.0161925	0.125062	1	-0.259001	0.103747
ENSG00000153391	timepoint_20weeks_vs_timepoint_36weeks	1.38604	6.75148	0.00951614	0.0901766	1	0.470973	0.0747708
ENSG00000153395	timepoint_20weeks_vs_timepoint_36weeks	0.990614	0.194255	0.659502	0.863681	1	-0.0136049	0.839507
ENSG00000153406	timepoint_20weeks_vs_timepoint_36weeks	0.806205	3.18279	0.0747458	0.304594	1	-0.310782	0.263514
ENSG00000153443	timepoint_20weeks_vs_timepoint_36weeks	1.38988	12.4253	0.00044435	0.0118725	0.144987	0.474956	0.0103789
ENSG00000153485	timepoint_20weeks_vs_timepoint_36weeks	0.742593	2.23301	0.135432	0.418812	1	-0.429357	0.370426
ENSG00000153487	timepoint_20weeks_vs_timepoint_36weeks	0.823295	1.09406	0.295848	0.615703	1	-0.280518	0.563532
ENSG00000153531	timepoint_20weeks_vs_timepoint_36weeks	1.21576	3.38756	0.0660104	0.284536	1	0.281858	0.244484
ENSG00000153551	timepoint_20weeks_vs_timepoint_36weeks	0.968668	0.131997	0.716453	0.891736	1	-0.0459251	0.874809
ENSG00000153560	timepoint_20weeks_vs_timepoint_36weeks	1.19468	4.44903	0.0351895	0.198337	1	0.256626	0.166452
ENSG00000153561	timepoint_20weeks_vs_timepoint_36weeks	2.11001	47.0664	1.26e-11	8.81e-09	1.08e-07	1.07725	1.58e-08
ENSG00000153563	timepoint_20weeks_vs_timepoint_36weeks	1.08136	1.5034	0.220462	0.535976	1	0.112843	0.482719
ENSG00000153574	timepoint_20weeks_vs_timepoint_36weeks	1.49863	15.8185	7.52e-05	0.00324682	0.0396501	0.58364	0.00323815
ENSG00000153714	timepoint_20weeks_vs_timepoint_36weeks	0.824015	3.55077	0.0598315	0.269053	1	-0.279258	0.23011
ENSG00000153767	timepoint_20weeks_vs_timepoint_36weeks	0.998481	0.830262	0.362435	0.67468	1	-0.0021924	0.626502
ENSG00000153774	timepoint_20weeks_vs_timepoint_36weeks	1.2981	4.66162	0.0311009	0.184634	1	0.376404	0.154814
ENSG00000153786	timepoint_20weeks_vs_timepoint_36weeks	1.23115	3.83065	0.0506243	0.244268	1	0.300008	0.208911
ENSG00000153790	timepoint_20weeks_vs_timepoint_36weeks	0.972332	0.289308	0.590794	0.827643	1	-0.0404787	0.799819
ENSG00000153814	timepoint_20weeks_vs_timepoint_36weeks	1.53023	22.2258	2.8e-06	0.00024101	0.00294319	0.613746	0.00029921
ENSG00000153815	timepoint_20weeks_vs_timepoint_36weeks	0.82659	1.52583	0.217054	0.531941	1	-0.274756	0.47882
ENSG00000153823	timepoint_20weeks_vs_timepoint_36weeks	1.16637	0.726723	0.394168	0.700928	1	0.222031	0.655358
ENSG00000153827	timepoint_20weeks_vs_timepoint_36weeks	1.19093	2.55559	0.110246	0.375539	1	0.252083	0.329601
ENSG00000153832	timepoint_20weeks_vs_timepoint_36weeks	1.09804	2.38613	0.122759	0.397567	1	0.134934	0.349842
ENSG00000153879	timepoint_20weeks_vs_timepoint_36weeks	0.904214	0.671244	0.41283	0.715253	1	-0.145264	0.672151
ENSG00000153885	timepoint_20weeks_vs_timepoint_36weeks	1.48449	0.797138	0.372183	0.682472	1	0.569971	0.635061
ENSG00000153896	timepoint_20weeks_vs_timepoint_36weeks	1.42394	6.08662	0.0138013	0.113435	1	0.509887	0.094595
ENSG00000153898	timepoint_20weeks_vs_timepoint_36weeks	1.12634	3.30067	0.0695753	0.293003	1	0.171641	0.251648
ENSG00000153914	timepoint_20weeks_vs_timepoint_36weeks	0.959601	0.282508	0.59519	0.82985	1	-0.0594938	0.802366
ENSG00000153922	timepoint_20weeks_vs_timepoint_36weeks	1.0648	0.00112269	0.973278	0.991384	1	0.0905877	0.991216
ENSG00000153933	timepoint_20weeks_vs_timepoint_36weeks	1.02243	0.0001929	0.988922	0.996909	1	0.0319987	0.99646
ENSG00000153936	timepoint_20weeks_vs_timepoint_36weeks	1.08504	1.23921	0.265913	0.585081	1	0.117745	0.530362
ENSG00000153944	timepoint_20weeks_vs_timepoint_36weeks	1.40328	9.04531	0.00270503	0.040497	0.494548	0.488804	0.0330831
ENSG00000153975	timepoint_20weeks_vs_timepoint_36weeks	0.946865	0.00049232	0.982303	0.994675	1	-0.0787697	0.994063
ENSG00000153982	timepoint_20weeks_vs_timepoint_36weeks	0.969021	0.0493801	0.824195	0.938353	1	-0.0454003	0.929184
ENSG00000153989	timepoint_20weeks_vs_timepoint_36weeks	0.809713	2.18042	0.140117	0.426503	1	-0.304517	0.377699
ENSG00000154001	timepoint_20weeks_vs_timepoint_36weeks	1.00973	0.0220064	0.882103	0.959897	1	0.0139708	0.954943
ENSG00000154016	timepoint_20weeks_vs_timepoint_36weeks	1.00476	0.171732	0.678673	0.873928	1	0.00684474	0.851522
ENSG00000154025	timepoint_20weeks_vs_timepoint_36weeks	1.19962	4.00953	0.0455355	0.229919	1	0.262579	0.195854
ENSG00000154027	timepoint_20weeks_vs_timepoint_36weeks	1.06744	0.20759	0.64877	0.85847	1	0.0941614	0.833361
ENSG00000154059	timepoint_20weeks_vs_timepoint_36weeks	1.012	0.0361326	0.849284	0.948026	1	0.0172076	0.941692
ENSG00000154079	timepoint_20weeks_vs_timepoint_36weeks	0.682639	9.127	0.00258801	0.0393428	0.480453	-0.550805	0.0321624
ENSG00000154099	timepoint_20weeks_vs_timepoint_36weeks	1.02323	0.398679	0.527928	0.791209	1	0.0331298	0.75776
ENSG00000154102	timepoint_20weeks_vs_timepoint_36weeks	1.28177	1.59808	0.206494	0.519703	1	0.358139	0.467805
ENSG00000154114	timepoint_20weeks_vs_timepoint_36weeks	1.19459	4.62393	0.0317877	0.186893	1	0.25652	0.156461
ENSG00000154122	timepoint_20weeks_vs_timepoint_36weeks	1.30479	7.66179	0.00575305	0.0653698	0.798295	0.38382	0.0539109
ENSG00000154124	timepoint_20weeks_vs_timepoint_36weeks	0.952483	0.00207633	0.963665	0.988375	1	-0.0702347	0.986975
ENSG00000154127	timepoint_20weeks_vs_timepoint_36weeks	0.952106	0.027292	0.86882	0.955566	1	-0.0708066	0.950158
ENSG00000154134	timepoint_20weeks_vs_timepoint_36weeks	1.33703	1.32271	0.250403	0.569108	1	0.419036	0.515202
ENSG00000154144	timepoint_20weeks_vs_timepoint_36weeks	0.915157	1.10659	0.293099	0.612917	1	-0.127909	0.560192
ENSG00000154146	timepoint_20weeks_vs_timepoint_36weeks	1.09333	0.598041	0.439524	0.734203	1	0.12873	0.692735
ENSG00000154153	timepoint_20weeks_vs_timepoint_36weeks	1.2091	4.34084	0.0374828	0.205909	1	0.273928	0.173549
ENSG00000154165	timepoint_20weeks_vs_timepoint_36weeks	1.21861	3.38223	0.0662236	0.285017	1	0.285238	0.244888
ENSG00000154174	timepoint_20weeks_vs_timepoint_36weeks	1.00339	0.118714	0.730512	0.898589	1	0.00488342	0.88288
ENSG00000154188	timepoint_20weeks_vs_timepoint_36weeks	0.741225	2.33106	0.127158	0.404697	1	-0.432016	0.356269
ENSG00000154217	timepoint_20weeks_vs_timepoint_36weeks	0.970161	0.123296	0.725567	0.896059	1	-0.0437041	0.87921
ENSG00000154222	timepoint_20weeks_vs_timepoint_36weeks	1.57979	22.4944	2.44e-06	0.00021577	0.00263503	0.659734	0.000266
ENSG00000154227	timepoint_20weeks_vs_timepoint_36weeks	0.952163	0.344654	0.557298	0.807872	1	-0.0707195	0.77726
ENSG00000154229	timepoint_20weeks_vs_timepoint_36weeks	0.83643	2.71966	0.0994593	0.356312	1	-0.257683	0.310244
ENSG00000154237	timepoint_20weeks_vs_timepoint_36weeks	0.928048	0.45097	0.502043	0.7754	1	-0.107729	0.740178
ENSG00000154262	timepoint_20weeks_vs_timepoint_36weeks	1.03245	0.038739	0.84401	0.946214	1	0.0460656	0.939533
ENSG00000154263	timepoint_20weeks_vs_timepoint_36weeks	1.05779	0.218855	0.640024	0.854415	1	0.0810514	0.829106
ENSG00000154265	timepoint_20weeks_vs_timepoint_36weeks	1.10074	1.5768	0.20954	0.523529	1	0.13847	0.471134
ENSG00000154269	timepoint_20weeks_vs_timepoint_36weeks	0.851445	0.0343758	0.85295	0.94951	1	-0.232015	0.943624
ENSG00000154305	timepoint_20weeks_vs_timepoint_36weeks	0.956976	0.400413	0.527032	0.790772	1	-0.0634448	0.757186
ENSG00000154309	timepoint_20weeks_vs_timepoint_36weeks	0.919166	0.197014	0.657246	0.862732	1	-0.121603	0.838129
ENSG00000154310	timepoint_20weeks_vs_timepoint_36weeks	0.874023	2.15438	0.142504	0.430277	1	-0.194258	0.381888
ENSG00000154319	timepoint_20weeks_vs_timepoint_36weeks	1.06046	2.42646	0.119644	0.392385	1	0.0846875	0.344934
ENSG00000154328	timepoint_20weeks_vs_timepoint_36weeks	0.958117	1.81563	0.178165	0.483014	1	-0.0617261	0.432456
ENSG00000154330	timepoint_20weeks_vs_timepoint_36weeks	0.883568	1.4495	0.228916	0.545045	1	-0.178588	0.491961
ENSG00000154358	timepoint_20weeks_vs_timepoint_36weeks	0.993652	8.39e-05	0.992694	0.997815	1	-0.0091876	0.997143
ENSG00000154359	timepoint_20weeks_vs_timepoint_36weeks	1.11633	1.35356	0.244957	0.56314	1	0.158767	0.509244
ENSG00000154370	timepoint_20weeks_vs_timepoint_36weeks	1.11623	0.985469	0.321112	0.639958	1	0.15864	0.589264
ENSG00000154429	timepoint_20weeks_vs_timepoint_36weeks	1.00726	0.00409676	0.948979	0.983301	1	0.0104344	0.98162
ENSG00000154447	timepoint_20weeks_vs_timepoint_36weeks	0.812486	1.27339	0.259425	0.578403	1	-0.299584	0.523746
ENSG00000154451	timepoint_20weeks_vs_timepoint_36weeks	1.10024	0.204173	0.651479	0.859699	1	0.137817	0.834507
ENSG00000154473	timepoint_20weeks_vs_timepoint_36weeks	1.45658	12.7099	0.00038236	0.0106746	0.130358	0.542586	0.00945893
ENSG00000154479	timepoint_20weeks_vs_timepoint_36weeks	0.979691	0.381731	0.53683	0.796279	1	-0.0296015	0.763241
ENSG00000154511	timepoint_20weeks_vs_timepoint_36weeks	1.01102	0.213374	0.644245	0.856385	1	0.0158172	0.831349
ENSG00000154518	timepoint_20weeks_vs_timepoint_36weeks	1.08739	0.526603	0.468222	0.753183	1	0.120875	0.715635
ENSG00000154582	timepoint_20weeks_vs_timepoint_36weeks	0.687074	10.5749	0.00118786	0.0234246	0.28606	-0.541463	0.0195522
ENSG00000154589	timepoint_20weeks_vs_timepoint_36weeks	0.887462	2.36642	0.124314	0.400079	1	-0.172243	0.352316
ENSG00000154611	timepoint_20weeks_vs_timepoint_36weeks	0.887176	1.95813	0.162049	0.45969	1	-0.172707	0.409715
ENSG00000154640	timepoint_20weeks_vs_timepoint_36weeks	0.761525	0.0541953	0.815969	0.935266	1	-0.393037	0.925829
ENSG00000154642	timepoint_20weeks_vs_timepoint_36weeks	0.787582	1.85839	0.173143	0.476456	1	-0.344498	0.426258
ENSG00000154655	timepoint_20weeks_vs_timepoint_36weeks	0.683778	2.81249	0.0938711	0.345641	1	-0.548401	0.300708
ENSG00000154710	timepoint_20weeks_vs_timepoint_36weeks	1.03765	1.63392	0.201483	0.513269	1	0.0533241	0.461393
ENSG00000154719	timepoint_20weeks_vs_timepoint_36weeks	1.27004	4.49822	0.034196	0.195008	1	0.34487	0.163399
ENSG00000154723	timepoint_20weeks_vs_timepoint_36weeks	0.752343	8.13383	0.00444154	0.0556392	0.679465	-0.410537	0.0456422
ENSG00000154727	timepoint_20weeks_vs_timepoint_36weeks	1.07218	1.20485	0.272641	0.592183	1	0.100551	0.537032
ENSG00000154734	timepoint_20weeks_vs_timepoint_36weeks	1.0115	0.0459014	0.830402	0.941093	1	0.0164941	0.932014
ENSG00000154736	timepoint_20weeks_vs_timepoint_36weeks	0.879531	1.11335	0.291631	0.611504	1	-0.185194	0.558123
ENSG00000154743	timepoint_20weeks_vs_timepoint_36weeks	1.05426	0.212644	0.644812	0.856655	1	0.0762287	0.83182
ENSG00000154760	timepoint_20weeks_vs_timepoint_36weeks	1.19667	2.93557	0.0869834	0.331502	1	0.259026	0.288212
ENSG00000154764	timepoint_20weeks_vs_timepoint_36weeks	1.57033	6.89328	0.00879505	0.0857931	1	0.651067	0.0709711
ENSG00000154767	timepoint_20weeks_vs_timepoint_36weeks	0.979337	0.090771	0.763267	0.913337	1	-0.0301234	0.901686
ENSG00000154781	timepoint_20weeks_vs_timepoint_36weeks	0.941894	0.213834	0.643888	0.856132	1	-0.0863636	0.831003
ENSG00000154803	timepoint_20weeks_vs_timepoint_36weeks	1.47117	12.397	0.00045105	0.0120106	0.146673	0.556964	0.0104446
ENSG00000154813	timepoint_20weeks_vs_timepoint_36weeks	0.733413	5.11201	0.0239926	0.159052	1	-0.447303	0.133879
ENSG00000154814	timepoint_20weeks_vs_timepoint_36weeks	1.06793	1.0873	0.297343	0.61693	1	0.0948194	0.564772
ENSG00000154822	timepoint_20weeks_vs_timepoint_36weeks	1.7268	30.9467	3.47e-08	6.53e-06	7.97e-05	0.788103	1.04e-05
ENSG00000154832	timepoint_20weeks_vs_timepoint_36weeks	1.27234	10.4154	0.00129365	0.0248133	0.30302	0.34749	0.0207094
ENSG00000154839	timepoint_20weeks_vs_timepoint_36weeks	0.976436	0.00050601	0.982058	0.994578	1	-0.0344024	0.993937
ENSG00000154845	timepoint_20weeks_vs_timepoint_36weeks	1.13903	1.537	0.215379	0.530226	1	0.187805	0.477139
ENSG00000154856	timepoint_20weeks_vs_timepoint_36weeks	0.907678	0.376491	0.539638	0.797758	1	-0.139748	0.764824
ENSG00000154874	timepoint_20weeks_vs_timepoint_36weeks	0.936478	0.0326245	0.856704	0.950884	1	-0.0946824	0.944944
ENSG00000154889	timepoint_20weeks_vs_timepoint_36weeks	1.42869	14.4261	0.00015529	0.0055665	0.067978	0.514693	0.00523952
ENSG00000154898	timepoint_20weeks_vs_timepoint_36weeks	0.960208	0.624605	0.429544	0.727693	1	-0.0585808	0.685842
ENSG00000154917	timepoint_20weeks_vs_timepoint_36weeks	1.1224	0.796705	0.372313	0.682592	1	0.166583	0.635061
ENSG00000154920	timepoint_20weeks_vs_timepoint_36weeks	1.07191	1.10007	0.294525	0.61432	1	0.100189	0.562117
ENSG00000154928	timepoint_20weeks_vs_timepoint_36weeks	1.57918	14.9002	0.00012124	0.00465	0.0567857	0.659177	0.00447525
ENSG00000154930	timepoint_20weeks_vs_timepoint_36weeks	1.24751	5.45027	0.0197787	0.141579	1	0.319051	0.118471
ENSG00000154945	timepoint_20weeks_vs_timepoint_36weeks	1.26693	3.20554	0.0737164	0.302286	1	0.341338	0.261068
ENSG00000154957	timepoint_20weeks_vs_timepoint_36weeks	1.32569	5.92629	0.0151051	0.119902	1	0.406742	0.0997783
ENSG00000154978	timepoint_20weeks_vs_timepoint_36weeks	1.09754	0.313715	0.575545	0.818636	1	0.134278	0.78926
ENSG00000155008	timepoint_20weeks_vs_timepoint_36weeks	0.85556	0.107777	0.742764	0.904149	1	-0.225059	0.890144
ENSG00000155016	timepoint_20weeks_vs_timepoint_36weeks	0.929704	0.0102414	0.919414	0.972496	1	-0.105157	0.969596
ENSG00000155034	timepoint_20weeks_vs_timepoint_36weeks	0.970252	0.0161852	0.898793	0.965866	1	-0.0435689	0.960802
ENSG00000155085	timepoint_20weeks_vs_timepoint_36weeks	1.20564	6.40733	0.0115298	0.101662	1	0.269795	0.0844595
ENSG00000155090	timepoint_20weeks_vs_timepoint_36weeks	0.856393	1.88152	0.170494	0.472503	1	-0.223654	0.42196
ENSG00000155093	timepoint_20weeks_vs_timepoint_36weeks	1.07805	0.0687983	0.793153	0.926019	1	0.108426	0.915443
ENSG00000155096	timepoint_20weeks_vs_timepoint_36weeks	0.766188	1.40397	0.236365	0.553311	1	-0.384229	0.499536
ENSG00000155097	timepoint_20weeks_vs_timepoint_36weeks	0.922597	0.6266	0.428808	0.727177	1	-0.116227	0.685508
ENSG00000155099	timepoint_20weeks_vs_timepoint_36weeks	0.868171	0.250476	0.616859	0.841809	1	-0.203949	0.815886
ENSG00000155100	timepoint_20weeks_vs_timepoint_36weeks	1.00939	0.432183	0.511084	0.781219	1	0.0134906	0.747264
ENSG00000155111	timepoint_20weeks_vs_timepoint_36weeks	1.18833	2.01511	0.156077	0.450586	1	0.248936	0.401252
ENSG00000155115	timepoint_20weeks_vs_timepoint_36weeks	0.97719	0.0071584	0.932592	0.977409	1	-0.0332889	0.974368
ENSG00000155158	timepoint_20weeks_vs_timepoint_36weeks	1.1549	1.92947	0.165151	0.464465	1	0.207766	0.41444
ENSG00000155189	timepoint_20weeks_vs_timepoint_36weeks	1.13789	2.99164	0.0840292	0.325088	1	0.186362	0.281683
ENSG00000155229	timepoint_20weeks_vs_timepoint_36weeks	1.30056	9.7855	0.00181405	0.0309965	0.378528	0.379133	0.0255535
ENSG00000155252	timepoint_20weeks_vs_timepoint_36weeks	1.20277	2.17636	0.140486	0.426954	1	0.266365	0.378152
ENSG00000155254	timepoint_20weeks_vs_timepoint_36weeks	1.29161	1.02792	0.310914	0.630231	1	0.369165	0.579302
ENSG00000155256	timepoint_20weeks_vs_timepoint_36weeks	1.5977	23.1205	1.78e-06	0.00016579	0.00202465	0.675994	0.00021848
ENSG00000155265	timepoint_20weeks_vs_timepoint_36weeks	1.2686	6.98382	0.00836416	0.0829629	1	0.343233	0.0687915
ENSG00000155275	timepoint_20weeks_vs_timepoint_36weeks	1.56504	5.44589	0.019828	0.141843	1	0.646202	0.118671
ENSG00000155287	timepoint_20weeks_vs_timepoint_36weeks	1.37658	6.49373	0.0109864	0.0987882	1	0.461093	0.082173
ENSG00000155304	timepoint_20weeks_vs_timepoint_36weeks	0.852446	0.187824	0.664835	0.866292	1	-0.230319	0.842841
ENSG00000155307	timepoint_20weeks_vs_timepoint_36weeks	0.92629	0.276312	0.599255	0.832158	1	-0.110464	0.805318
ENSG00000155313	timepoint_20weeks_vs_timepoint_36weeks	1.43526	13.8626	0.00020857	0.006907	0.0843481	0.521308	0.00636407
ENSG00000155324	timepoint_20weeks_vs_timepoint_36weeks	0.901666	0.0178673	0.893694	0.964101	1	-0.149335	0.958944
ENSG00000155329	timepoint_20weeks_vs_timepoint_36weeks	0.880903	3.06079	0.0805344	0.317249	1	-0.182945	0.274763
ENSG00000155330	timepoint_20weeks_vs_timepoint_36weeks	0.767365	3.80038	0.0515432	0.24693	1	-0.382014	0.211222
ENSG00000155363	timepoint_20weeks_vs_timepoint_36weeks	1.4453	15.8969	7.22e-05	0.00315466	0.0385247	0.53137	0.00317432
ENSG00000155366	timepoint_20weeks_vs_timepoint_36weeks	0.956528	0.393486	0.530628	0.792636	1	-0.0641207	0.759203
ENSG00000155367	timepoint_20weeks_vs_timepoint_36weeks	0.963957	0.112197	0.737732	0.901903	1	-0.052959	0.886634
ENSG00000155368	timepoint_20weeks_vs_timepoint_36weeks	0.993876	0.0010926	0.973638	0.991499	1	-0.0088616	0.991253
ENSG00000155380	timepoint_20weeks_vs_timepoint_36weeks	0.851327	0.00651645	0.935679	0.978734	1	-0.232214	0.975905
ENSG00000155393	timepoint_20weeks_vs_timepoint_36weeks	1.19372	3.9255	0.0478551	0.236441	1	0.25547	0.201729
ENSG00000155428	timepoint_20weeks_vs_timepoint_36weeks	0.901179	0.061309	0.804494	0.930564	1	-0.150114	0.920543
ENSG00000155438	timepoint_20weeks_vs_timepoint_36weeks	0.961426	0.0073675	0.931617	0.976972	1	-0.0567517	0.974298
ENSG00000155463	timepoint_20weeks_vs_timepoint_36weeks	1.17481	3.55926	0.0595273	0.268304	1	0.232427	0.229409
ENSG00000155465	timepoint_20weeks_vs_timepoint_36weeks	1.38799	9.75337	0.00184568	0.0313505	0.382851	0.473002	0.0257765
ENSG00000155506	timepoint_20weeks_vs_timepoint_36weeks	0.744797	8.25228	0.00416325	0.05333	0.651265	-0.425082	0.0439089
ENSG00000155508	timepoint_20weeks_vs_timepoint_36weeks	1.29448	7.65126	0.00578644	0.0655909	0.800995	0.372377	0.0540892
ENSG00000155542	timepoint_20weeks_vs_timepoint_36weeks	0.905593	0.682116	0.409072	0.712546	1	-0.143065	0.669145
ENSG00000155545	timepoint_20weeks_vs_timepoint_36weeks	1.04911	1.07926	0.299135	0.618848	1	0.0691715	0.56695
ENSG00000155561	timepoint_20weeks_vs_timepoint_36weeks	1.26433	6.66536	0.00998347	0.0929676	1	0.338373	0.07701
ENSG00000155592	timepoint_20weeks_vs_timepoint_36weeks	0.649016	3.86896	0.0494859	0.24118	1	-0.623675	0.206222
ENSG00000155621	timepoint_20weeks_vs_timepoint_36weeks	0.85209	1.23805	0.266138	0.585396	1	-0.230922	0.53064
ENSG00000155629	timepoint_20weeks_vs_timepoint_36weeks	1.06937	0.916308	0.338697	0.655234	1	0.0967644	0.606343
ENSG00000155636	timepoint_20weeks_vs_timepoint_36weeks	1.08849	0.692054	0.405682	0.71018	1	0.122334	0.666405
ENSG00000155657	timepoint_20weeks_vs_timepoint_36weeks	1.10494	4.64855	0.0313373	0.185521	1	0.143965	0.155718
ENSG00000155659	timepoint_20weeks_vs_timepoint_36weeks	0.849631	0.551249	0.457996	0.747021	1	-0.235091	0.708303
ENSG00000155660	timepoint_20weeks_vs_timepoint_36weeks	1.22743	4.37308	0.0367836	0.203653	1	0.295646	0.171791
ENSG00000155666	timepoint_20weeks_vs_timepoint_36weeks	2.01609	7.93914	0.00494086	0.0593534	0.724822	1.01156	0.0488533
ENSG00000155719	timepoint_20weeks_vs_timepoint_36weeks	0.957062	0.200175	0.654684	0.861424	1	-0.0633152	0.836393
ENSG00000155729	timepoint_20weeks_vs_timepoint_36weeks	0.902864	0.00958016	0.92205	0.973343	1	-0.14742	0.970889
ENSG00000155744	timepoint_20weeks_vs_timepoint_36weeks	1.23669	4.4571	0.0350245	0.197853	1	0.306489	0.165879
ENSG00000155749	timepoint_20weeks_vs_timepoint_36weeks	1.15094	3.67065	0.0556869	0.258308	1	0.202813	0.220481
ENSG00000155755	timepoint_20weeks_vs_timepoint_36weeks	1.13669	0.123512	0.725337	0.895969	1	0.184838	0.87921
ENSG00000155792	timepoint_20weeks_vs_timepoint_36weeks	1.0834	0.00015771	0.989983	0.997265	1	0.11556	0.996892
ENSG00000155827	timepoint_20weeks_vs_timepoint_36weeks	0.676253	13.0379	0.00032167	0.0094497	0.115399	-0.564364	0.00845766
ENSG00000155846	timepoint_20weeks_vs_timepoint_36weeks	0.675448	5.87309	0.0155652	0.122241	1	-0.566084	0.1015
ENSG00000155849	timepoint_20weeks_vs_timepoint_36weeks	0.865104	1.29243	0.255895	0.574615	1	-0.209055	0.520527
ENSG00000155850	timepoint_20weeks_vs_timepoint_36weeks	1.67206	6.06707	0.0139539	0.114195	1	0.74163	0.0949934
ENSG00000155858	timepoint_20weeks_vs_timepoint_36weeks	0.823898	1.60611	0.205359	0.518243	1	-0.279463	0.466215
ENSG00000155868	timepoint_20weeks_vs_timepoint_36weeks	0.753369	6.08425	0.0138197	0.113537	1	-0.408572	0.0946416
ENSG00000155876	timepoint_20weeks_vs_timepoint_36weeks	1.99293	30.7174	3.89e-08	7.12e-06	8.69e-05	0.994894	1.11e-05
ENSG00000155893	timepoint_20weeks_vs_timepoint_36weeks	1.1037	0.81249	0.36762	0.678787	1	0.142345	0.631058
ENSG00000155903	timepoint_20weeks_vs_timepoint_36weeks	0.886378	0.278043	0.598113	0.831495	1	-0.174006	0.804505
ENSG00000155906	timepoint_20weeks_vs_timepoint_36weeks	0.885141	1.88418	0.170193	0.472106	1	-0.176021	0.421807
ENSG00000155926	timepoint_20weeks_vs_timepoint_36weeks	0.866276	2.87944	0.0900539	0.338225	1	-0.207101	0.294471
ENSG00000155957	timepoint_20weeks_vs_timepoint_36weeks	1.00652	0.158655	0.69049	0.879245	1	0.00937261	0.85882
ENSG00000155959	timepoint_20weeks_vs_timepoint_36weeks	0.741841	2.73949	0.0982357	0.354114	1	-0.430817	0.308122
ENSG00000155961	timepoint_20weeks_vs_timepoint_36weeks	1.01135	0.392812	0.53098	0.79291	1	0.0162831	0.759418
ENSG00000155962	timepoint_20weeks_vs_timepoint_36weeks	1.82224	33.9729	7.72e-09	1.83e-06	2.24e-05	0.865714	3.09e-06
ENSG00000155966	timepoint_20weeks_vs_timepoint_36weeks	1.32275	4.49977	0.0341651	0.194917	1	0.403545	0.16333
ENSG00000155970	timepoint_20weeks_vs_timepoint_36weeks	0.859554	2.19543	0.138762	0.424171	1	-0.218339	0.375497
ENSG00000155974	timepoint_20weeks_vs_timepoint_36weeks	0.968442	0.124093	0.724717	0.895705	1	-0.0462625	0.879192
ENSG00000155975	timepoint_20weeks_vs_timepoint_36weeks	1.03383	0.00140395	0.970119	0.990473	1	0.0480057	0.990043
ENSG00000156011	timepoint_20weeks_vs_timepoint_36weeks	0.794701	3.67715	0.0554711	0.25766	1	-0.331516	0.219991
ENSG00000156017	timepoint_20weeks_vs_timepoint_36weeks	0.94191	0.330196	0.565683	0.812415	1	-0.0863394	0.783056
ENSG00000156026	timepoint_20weeks_vs_timepoint_36weeks	1.26282	6.03094	0.0142404	0.115564	1	0.336645	0.0960365
ENSG00000156030	timepoint_20weeks_vs_timepoint_36weeks	0.883337	0.581077	0.446085	0.738761	1	-0.178965	0.697276
ENSG00000156042	timepoint_20weeks_vs_timepoint_36weeks	1.08224	2.54122	0.111251	0.377303	1	0.114026	0.330975
ENSG00000156050	timepoint_20weeks_vs_timepoint_36weeks	1.19053	5.08733	0.0243345	0.16035	1	0.2516	0.135019
ENSG00000156052	timepoint_20weeks_vs_timepoint_36weeks	1.09478	0.735703	0.391263	0.698489	1	0.130642	0.652789
ENSG00000156110	timepoint_20weeks_vs_timepoint_36weeks	0.984621	0.0446647	0.832668	0.941877	1	-0.0223593	0.933453
ENSG00000156113	timepoint_20weeks_vs_timepoint_36weeks	1.06063	0.0486521	0.825474	0.938901	1	0.0849203	0.929913
ENSG00000156127	timepoint_20weeks_vs_timepoint_36weeks	0.84537	2.26096	0.133013	0.414669	1	-0.242345	0.365778
ENSG00000156136	timepoint_20weeks_vs_timepoint_36weeks	1.24243	4.57956	0.0326168	0.189569	1	0.313167	0.158788
ENSG00000156162	timepoint_20weeks_vs_timepoint_36weeks	0.843861	0.00428585	0.947817	0.982889	1	-0.244923	0.980957
ENSG00000156170	timepoint_20weeks_vs_timepoint_36weeks	1.02703	0.00020362	0.988618	0.996804	1	0.0384799	0.996396
ENSG00000156171	timepoint_20weeks_vs_timepoint_36weeks	0.951384	0.03455	0.852583	0.949442	1	-0.0719009	0.943437
ENSG00000156172	timepoint_20weeks_vs_timepoint_36weeks	1.05469	0.561033	0.454035	0.74444	1	0.0768229	0.705078
ENSG00000156206	timepoint_20weeks_vs_timepoint_36weeks	0.933806	0.0105007	0.918404	0.972184	1	-0.0988053	0.969154
ENSG00000156232	timepoint_20weeks_vs_timepoint_36weeks	1.2786	3.60123	0.0580483	0.264336	1	0.354566	0.22556
ENSG00000156239	timepoint_20weeks_vs_timepoint_36weeks	1.18584	1.84601	0.174579	0.478427	1	0.245909	0.428374
ENSG00000156253	timepoint_20weeks_vs_timepoint_36weeks	0.682721	0.0707869	0.790254	0.924789	1	-0.550632	0.914305
ENSG00000156256	timepoint_20weeks_vs_timepoint_36weeks	1.30052	5.02987	0.0251502	0.163373	1	0.379091	0.137358
ENSG00000156261	timepoint_20weeks_vs_timepoint_36weeks	1.07967	0.189279	0.663619	0.865686	1	0.110585	0.842093
ENSG00000156265	timepoint_20weeks_vs_timepoint_36weeks	0.787678	1.46125	0.22704	0.543181	1	-0.344321	0.490142
ENSG00000156273	timepoint_20weeks_vs_timepoint_36weeks	0.858336	1.33346	0.248488	0.567207	1	-0.220386	0.513362
ENSG00000156298	timepoint_20weeks_vs_timepoint_36weeks	0.991245	0.0313883	0.859416	0.951991	1	-0.0126866	0.945966
ENSG00000156299	timepoint_20weeks_vs_timepoint_36weeks	0.957101	0.472424	0.492047	0.769257	1	-0.0632569	0.733492
ENSG00000156304	timepoint_20weeks_vs_timepoint_36weeks	1.40047	7.54361	0.00613942	0.0683033	0.834119	0.485914	0.056558
ENSG00000156313	timepoint_20weeks_vs_timepoint_36weeks	1.09782	0.431607	0.511365	0.781367	1	0.134636	0.747493
ENSG00000156345	timepoint_20weeks_vs_timepoint_36weeks	1.3513	7.56561	0.00606551	0.0677414	0.827256	0.43435	0.0560576
ENSG00000156374	timepoint_20weeks_vs_timepoint_36weeks	0.992388	0.0815764	0.775236	0.918448	1	-0.0110233	0.90646
ENSG00000156381	timepoint_20weeks_vs_timepoint_36weeks	1.51912	17.2257	3.63e-05	0.00187952	0.0229527	0.603233	0.00195023
ENSG00000156384	timepoint_20weeks_vs_timepoint_36weeks	1.05581	0.880961	0.348184	0.663095	1	0.0783448	0.614389
ENSG00000156398	timepoint_20weeks_vs_timepoint_36weeks	1.15021	0.196684	0.657515	0.862859	1	0.201899	0.838359
ENSG00000156411	timepoint_20weeks_vs_timepoint_36weeks	0.718294	9.43165	0.00219514	0.0351558	0.429322	-0.477354	0.0286601
ENSG00000156414	timepoint_20weeks_vs_timepoint_36weeks	0.993141	0.00455186	0.946224	0.982219	1	-0.0099289	0.980494
ENSG00000156453	timepoint_20weeks_vs_timepoint_36weeks	1.41513	13.2325	0.00029036	0.00879209	0.107369	0.500935	0.00796112
ENSG00000156467	timepoint_20weeks_vs_timepoint_36weeks	0.784738	4.43196	0.0355415	0.199583	1	-0.349717	0.167885
ENSG00000156469	timepoint_20weeks_vs_timepoint_36weeks	1.11096	2.31843	0.128191	0.406341	1	0.151811	0.357901
ENSG00000156471	timepoint_20weeks_vs_timepoint_36weeks	0.96013	0.187883	0.664785	0.866292	1	-0.0586978	0.842841
ENSG00000156475	timepoint_20weeks_vs_timepoint_36weeks	1.06364	0.549392	0.458754	0.747492	1	0.0890156	0.708389
ENSG00000156482	timepoint_20weeks_vs_timepoint_36weeks	0.720522	8.17381	0.00434556	0.0548198	0.669458	-0.472887	0.0450492
ENSG00000156500	timepoint_20weeks_vs_timepoint_36weeks	1.01719	0.0111148	0.91606	0.971641	1	0.0245873	0.968046
ENSG00000156502	timepoint_20weeks_vs_timepoint_36weeks	1.57676	12.7952	0.00036555	0.0103203	0.126031	0.656959	0.00923245
ENSG00000156504	timepoint_20weeks_vs_timepoint_36weeks	1.28692	11.0689	0.00091252	0.0194407	0.23741	0.363924	0.016299
ENSG00000156508	timepoint_20weeks_vs_timepoint_36weeks	0.79614	0.975063	0.323679	0.642309	1	-0.328905	0.591897
ENSG00000156510	timepoint_20weeks_vs_timepoint_36weeks	1.13073	1.72901	0.188863	0.496924	1	0.177256	0.446227
ENSG00000156515	timepoint_20weeks_vs_timepoint_36weeks	1.34149	10.6482	0.00114221	0.0227823	0.278217	0.423839	0.0190444
ENSG00000156521	timepoint_20weeks_vs_timepoint_36weeks	1.02173	0.00422064	0.948215	0.982981	1	0.0310076	0.981099
ENSG00000156531	timepoint_20weeks_vs_timepoint_36weeks	1.12856	1.25589	0.262721	0.581824	1	0.174479	0.52746
ENSG00000156535	timepoint_20weeks_vs_timepoint_36weeks	0.987936	0.0479862	0.826654	0.939375	1	-0.0175101	0.930276
ENSG00000156587	timepoint_20weeks_vs_timepoint_36weeks	0.819723	3.42784	0.0644248	0.280473	1	-0.286792	0.240708
ENSG00000156599	timepoint_20weeks_vs_timepoint_36weeks	0.89587	1.05645	0.304295	0.623909	1	-0.158639	0.572849
ENSG00000156603	timepoint_20weeks_vs_timepoint_36weeks	1.19002	1.73284	0.188375	0.496294	1	0.250984	0.445801
ENSG00000156639	timepoint_20weeks_vs_timepoint_36weeks	1.01021	0.28143	0.595893	0.830374	1	0.0146583	0.803002
ENSG00000156642	timepoint_20weeks_vs_timepoint_36weeks	0.959126	0.0194587	0.88909	0.962658	1	-0.060208	0.957387
ENSG00000156650	timepoint_20weeks_vs_timepoint_36weeks	1.16414	3.2373	0.0723054	0.299192	1	0.21926	0.258337
ENSG00000156671	timepoint_20weeks_vs_timepoint_36weeks	1.28372	3.84234	0.0502738	0.243441	1	0.360335	0.208103
ENSG00000156675	timepoint_20weeks_vs_timepoint_36weeks	1.19676	1.67468	0.195956	0.506218	1	0.259131	0.454319
ENSG00000156689	timepoint_20weeks_vs_timepoint_36weeks	0.85836	1.32893	0.249294	0.568024	1	-0.220346	0.514191
ENSG00000156697	timepoint_20weeks_vs_timepoint_36weeks	1.15918	0.83065	0.362322	0.674609	1	0.213101	0.626502
ENSG00000156709	timepoint_20weeks_vs_timepoint_36weeks	0.694468	7.26157	0.00717243	0.0753272	0.919893	-0.52602	0.0622935
ENSG00000156711	timepoint_20weeks_vs_timepoint_36weeks	1.02961	0.0206248	0.885837	0.961341	1	0.0421008	0.956423
ENSG00000156735	timepoint_20weeks_vs_timepoint_36weeks	1.04706	0.193635	0.660011	0.863879	1	0.0663394	0.839949
ENSG00000156738	timepoint_20weeks_vs_timepoint_36weeks	1.11302	0.81188	0.3678	0.678876	1	0.154483	0.631194
ENSG00000156787	timepoint_20weeks_vs_timepoint_36weeks	1.13833	1.28993	0.256356	0.575075	1	0.186917	0.520979
ENSG00000156795	timepoint_20weeks_vs_timepoint_36weeks	0.869649	1.74294	0.187094	0.494602	1	-0.201496	0.443661
ENSG00000156802	timepoint_20weeks_vs_timepoint_36weeks	0.904994	1.00281	0.316893	0.635721	1	-0.14402	0.585364
ENSG00000156804	timepoint_20weeks_vs_timepoint_36weeks	0.995918	0.0598506	0.806786	0.931271	1	-0.0059014	0.921524
ENSG00000156831	timepoint_20weeks_vs_timepoint_36weeks	0.769533	6.33964	0.011975	0.104098	1	-0.377945	0.0865748
ENSG00000156853	timepoint_20weeks_vs_timepoint_36weeks	0.953525	0.100507	0.751294	0.908055	1	-0.0686579	0.894615
ENSG00000156858	timepoint_20weeks_vs_timepoint_36weeks	1.38004	10.0726	0.00155469	0.0280261	0.342253	0.464706	0.0233639
ENSG00000156860	timepoint_20weeks_vs_timepoint_36weeks	0.927636	0.514215	0.473501	0.756876	1	-0.108369	0.720509
ENSG00000156869	timepoint_20weeks_vs_timepoint_36weeks	0.969884	0.030387	0.861653	0.95285	1	-0.0441162	0.947171
ENSG00000156873	timepoint_20weeks_vs_timepoint_36weeks	1.03009	0.928128	0.335602	0.652479	1	0.0427712	0.603485
ENSG00000156875	timepoint_20weeks_vs_timepoint_36weeks	0.862829	0.0609851	0.805	0.930684	1	-0.212853	0.920657
ENSG00000156876	timepoint_20weeks_vs_timepoint_36weeks	1.0288	1.06881	0.301485	0.62116	1	0.0409557	0.56997
ENSG00000156886	timepoint_20weeks_vs_timepoint_36weeks	1.13431	1.965	0.161315	0.458658	1	0.181811	0.408967
ENSG00000156928	timepoint_20weeks_vs_timepoint_36weeks	0.897747	3.29861	0.0696624	0.293174	1	-0.15562	0.251769
ENSG00000156931	timepoint_20weeks_vs_timepoint_36weeks	1.19392	1.60535	0.205465	0.518349	1	0.255709	0.46626
ENSG00000156958	timepoint_20weeks_vs_timepoint_36weeks	1.20246	3.08032	0.0795762	0.315169	1	0.265988	0.273088
ENSG00000156966	timepoint_20weeks_vs_timepoint_36weeks	1.65537	19.5017	1.12e-05	0.00073981	0.00903457	0.72715	0.00083631
ENSG00000156970	timepoint_20weeks_vs_timepoint_36weeks	1.05839	0.504903	0.477533	0.759796	1	0.0818735	0.723894
ENSG00000156973	timepoint_20weeks_vs_timepoint_36weeks	0.966098	0.0131188	0.908837	0.969428	1	-0.049758	0.964582
ENSG00000156976	timepoint_20weeks_vs_timepoint_36weeks	1.08077	2.34008	0.126426	0.403396	1	0.112054	0.355131
ENSG00000156983	timepoint_20weeks_vs_timepoint_36weeks	1.10343	2.965	0.085419	0.328127	1	0.14199	0.284821
ENSG00000156990	timepoint_20weeks_vs_timepoint_36weeks	1.07734	0.145595	0.702869	0.885305	1	0.107478	0.866194
ENSG00000157014	timepoint_20weeks_vs_timepoint_36weeks	1.23468	2.31619	0.128375	0.406697	1	0.304139	0.358309
ENSG00000157017	timepoint_20weeks_vs_timepoint_36weeks	1.14433	3.17054	0.0753062	0.305871	1	0.194499	0.264845
ENSG00000157020	timepoint_20weeks_vs_timepoint_36weeks	1.21751	8.09639	0.00453341	0.0563587	0.688251	0.283931	0.0461828
ENSG00000157036	timepoint_20weeks_vs_timepoint_36weeks	1.0225	0.368872	0.543769	0.799942	1	0.0321027	0.768074
ENSG00000157045	timepoint_20weeks_vs_timepoint_36weeks	1.33302	6.36105	0.0118323	0.103231	1	0.414702	0.0859063
ENSG00000157077	timepoint_20weeks_vs_timepoint_36weeks	1.12947	3.86681	0.0495491	0.241357	1	0.175641	0.206298
ENSG00000157106	timepoint_20weeks_vs_timepoint_36weeks	1.14412	1.7897	0.181292	0.487131	1	0.194243	0.436278
ENSG00000157107	timepoint_20weeks_vs_timepoint_36weeks	0.98796	1.17363	0.278939	0.598894	1	-0.0174751	0.544515
ENSG00000157111	timepoint_20weeks_vs_timepoint_36weeks	0.930755	0.0961477	0.756572	0.91009	1	-0.103527	0.897438
ENSG00000157152	timepoint_20weeks_vs_timepoint_36weeks	1.22868	1.3325	0.248659	0.567405	1	0.297105	0.513521
ENSG00000157168	timepoint_20weeks_vs_timepoint_36weeks	1.11149	0.614001	0.433486	0.730012	1	0.152496	0.688522
ENSG00000157181	timepoint_20weeks_vs_timepoint_36weeks	1.10957	1.44387	0.229822	0.546285	1	0.149996	0.493362
ENSG00000157184	timepoint_20weeks_vs_timepoint_36weeks	1.0249	0.0183999	0.89213	0.963526	1	0.035489	0.958076
ENSG00000157191	timepoint_20weeks_vs_timepoint_36weeks	1.09862	0.0982104	0.754059	0.909213	1	0.13569	0.896511
ENSG00000157193	timepoint_20weeks_vs_timepoint_36weeks	1.618	4.59538	0.0323187	0.188612	1	0.694215	0.158045
ENSG00000157212	timepoint_20weeks_vs_timepoint_36weeks	1.51303	7.78322	0.00538187	0.0627103	0.765817	0.597444	0.0518604
ENSG00000157216	timepoint_20weeks_vs_timepoint_36weeks	1.26009	5.15171	0.0234532	0.156998	1	0.333522	0.132171
ENSG00000157224	timepoint_20weeks_vs_timepoint_36weeks	1.1359	1.38885	0.238903	0.556372	1	0.183831	0.502522
ENSG00000157227	timepoint_20weeks_vs_timepoint_36weeks	1.04821	1.55752	0.212345	0.526648	1	0.0679279	0.473691
ENSG00000157240	timepoint_20weeks_vs_timepoint_36weeks	0.883742	0.146707	0.70179	0.884909	1	-0.178302	0.865616
ENSG00000157259	timepoint_20weeks_vs_timepoint_36weeks	1.22749	2.66571	0.102873	0.362866	1	0.295707	0.316606
ENSG00000157303	timepoint_20weeks_vs_timepoint_36weeks	1.18395	0.653482	0.419078	0.71982	1	0.243611	0.676926
ENSG00000157306	timepoint_20weeks_vs_timepoint_36weeks	1.05189	0.23363	0.628959	0.848011	1	0.0729901	0.822839
ENSG00000157322	timepoint_20weeks_vs_timepoint_36weeks	1.03305	0.0979437	0.754382	0.909384	1	0.0469078	0.896511
ENSG00000157326	timepoint_20weeks_vs_timepoint_36weeks	1.03935	0.0932642	0.760137	0.911835	1	0.0556842	0.899286
ENSG00000157343	timepoint_20weeks_vs_timepoint_36weeks	0.84789	1.62484	0.202739	0.514805	1	-0.238052	0.462862
ENSG00000157349	timepoint_20weeks_vs_timepoint_36weeks	0.972249	0.643571	0.422627	0.722391	1	-0.0406027	0.680032
ENSG00000157350	timepoint_20weeks_vs_timepoint_36weeks	0.924056	0.813229	0.367402	0.678624	1	-0.113947	0.630915
ENSG00000157353	timepoint_20weeks_vs_timepoint_36weeks	1.13249	2.33134	0.127135	0.404673	1	0.179499	0.356269
ENSG00000157368	timepoint_20weeks_vs_timepoint_36weeks	1.09519	3.50234	0.0615978	0.273533	1	0.131176	0.234641
ENSG00000157379	timepoint_20weeks_vs_timepoint_36weeks	1.27009	2.70939	0.100099	0.357403	1	0.344928	0.311225
ENSG00000157388	timepoint_20weeks_vs_timepoint_36weeks	1.0803	2.86321	0.0909636	0.339938	1	0.111426	0.295952
ENSG00000157404	timepoint_20weeks_vs_timepoint_36weeks	1.2298	5.56642	0.0185154	0.135807	1	0.298424	0.113689
ENSG00000157426	timepoint_20weeks_vs_timepoint_36weeks	1.0918	1.1705	0.27958	0.59945	1	0.126709	0.545145
ENSG00000157429	timepoint_20weeks_vs_timepoint_36weeks	0.783608	0.668678	0.413724	0.715843	1	-0.351795	0.672818
ENSG00000157445	timepoint_20weeks_vs_timepoint_36weeks	1.19543	1.63258	0.201668	0.513535	1	0.257526	0.461419
ENSG00000157450	timepoint_20weeks_vs_timepoint_36weeks	1.12236	1.88012	0.170654	0.472658	1	0.166533	0.422117
ENSG00000157456	timepoint_20weeks_vs_timepoint_36weeks	0.920611	0.00750655	0.930976	0.976748	1	-0.119336	0.97395
ENSG00000157470	timepoint_20weeks_vs_timepoint_36weeks	1.02678	0.0307063	0.860936	0.952527	1	0.0381276	0.946783
ENSG00000157483	timepoint_20weeks_vs_timepoint_36weeks	0.938757	0.283957	0.594248	0.829374	1	-0.0911769	0.802009
ENSG00000157500	timepoint_20weeks_vs_timepoint_36weeks	0.956354	0.127776	0.720831	0.893731	1	-0.0643826	0.877206
ENSG00000157514	timepoint_20weeks_vs_timepoint_36weeks	0.929416	0.0568833	0.811544	0.933465	1	-0.105604	0.924379
ENSG00000157538	timepoint_20weeks_vs_timepoint_36weeks	0.707419	4.86738	0.0276144	0.172201	1	-0.499363	0.144609
ENSG00000157540	timepoint_20weeks_vs_timepoint_36weeks	1.00449	0.0184959	0.891851	0.963491	1	0.00646187	0.958042
ENSG00000157551	timepoint_20weeks_vs_timepoint_36weeks	1.37414	3.81321	0.0511514	0.245762	1	0.458529	0.210211
ENSG00000157554	timepoint_20weeks_vs_timepoint_36weeks	1.0967	0.712745	0.398753	0.704609	1	0.133172	0.659891
ENSG00000157557	timepoint_20weeks_vs_timepoint_36weeks	1.31222	8.7118	0.00324149	0.0454139	0.554594	0.392005	0.0372554
ENSG00000157570	timepoint_20weeks_vs_timepoint_36weeks	1.01956	2.09601	0.148023	0.438805	1	0.0279506	0.390127
ENSG00000157593	timepoint_20weeks_vs_timepoint_36weeks	1.56004	11.9001	0.00058668	0.0143854	0.175674	0.641583	0.0124928
ENSG00000157600	timepoint_20weeks_vs_timepoint_36weeks	0.837617	5.39526	0.0204079	0.144382	1	-0.255638	0.120628
ENSG00000157601	timepoint_20weeks_vs_timepoint_36weeks	0.686668	6.31403	0.0121479	0.105145	1	-0.542315	0.0873986
ENSG00000157617	timepoint_20weeks_vs_timepoint_36weeks	1.08456	1.24453	0.26489	0.583917	1	0.117105	0.529308
ENSG00000157625	timepoint_20weeks_vs_timepoint_36weeks	1.19229	1.99795	0.157849	0.453309	1	0.253731	0.403869
ENSG00000157637	timepoint_20weeks_vs_timepoint_36weeks	0.789224	6.33162	0.0120289	0.104454	1	-0.341494	0.0868311
ENSG00000157653	timepoint_20weeks_vs_timepoint_36weeks	1.13828	3.06453	0.0803503	0.316785	1	0.18686	0.274284
ENSG00000157654	timepoint_20weeks_vs_timepoint_36weeks	1.03555	0.0175697	0.894577	0.96448	1	0.0503951	0.959326
ENSG00000157657	timepoint_20weeks_vs_timepoint_36weeks	1.04786	0.0818272	0.7749	0.918185	1	0.0674505	0.906296
ENSG00000157693	timepoint_20weeks_vs_timepoint_36weeks	1.19779	1.64748	0.199623	0.510985	1	0.260379	0.459146
ENSG00000157734	timepoint_20weeks_vs_timepoint_36weeks	1.46132	13.2723	0.00028435	0.00866054	0.105762	0.547274	0.00787913
ENSG00000157741	timepoint_20weeks_vs_timepoint_36weeks	1.01244	0.409281	0.522493	0.787884	1	0.0178324	0.753578
ENSG00000157764	timepoint_20weeks_vs_timepoint_36weeks	1.37012	9.77668	0.00182267	0.0310718	0.379448	0.454302	0.0255881
ENSG00000157778	timepoint_20weeks_vs_timepoint_36weeks	0.650528	15.9076	7.18e-05	0.00314446	0.0384001	-0.620317	0.00317153
ENSG00000157796	timepoint_20weeks_vs_timepoint_36weeks	1.44191	4.09404	0.0433222	0.223437	1	0.527979	0.189891
ENSG00000157800	timepoint_20weeks_vs_timepoint_36weeks	1.20219	3.95877	0.046922	0.233939	1	0.265662	0.199571
ENSG00000157823	timepoint_20weeks_vs_timepoint_36weeks	1.2005	1.4762	0.22468	0.540681	1	0.263634	0.487482
ENSG00000157827	timepoint_20weeks_vs_timepoint_36weeks	0.850034	0.971905	0.324464	0.64301	1	-0.234407	0.592814
ENSG00000157833	timepoint_20weeks_vs_timepoint_36weeks	0.904889	0.559412	0.454688	0.744921	1	-0.144187	0.705568
ENSG00000157837	timepoint_20weeks_vs_timepoint_36weeks	1.31053	7.271	0.00713514	0.0751265	0.917443	0.390154	0.0621018
ENSG00000157856	timepoint_20weeks_vs_timepoint_36weeks	1.45902	4.85482	0.027815	0.172897	1	0.545	0.145238
ENSG00000157869	timepoint_20weeks_vs_timepoint_36weeks	1.00047	0.218733	0.640117	0.854458	1	0.00067334	0.829148
ENSG00000157870	timepoint_20weeks_vs_timepoint_36weeks	1.22653	0.180465	0.671073	0.870223	1	0.294588	0.847382
ENSG00000157873	timepoint_20weeks_vs_timepoint_36weeks	1.03029	0.0690889	0.792727	0.925818	1	0.0430447	0.915406
ENSG00000157881	timepoint_20weeks_vs_timepoint_36weeks	1.54501	19.0965	1.38e-05	0.00087064	0.0106323	0.62762	0.0009576
ENSG00000157895	timepoint_20weeks_vs_timepoint_36weeks	1.18081	4.45475	0.0350725	0.197995	1	0.239775	0.166023
ENSG00000157911	timepoint_20weeks_vs_timepoint_36weeks	1.18125	3.34113	0.0678905	0.289077	1	0.240315	0.248176
ENSG00000157916	timepoint_20weeks_vs_timepoint_36weeks	1.00233	0.309583	0.578071	0.820175	1	0.00335972	0.790726
ENSG00000157933	timepoint_20weeks_vs_timepoint_36weeks	1.15554	0.39257	0.531106	0.793005	1	0.208563	0.759484
ENSG00000157954	timepoint_20weeks_vs_timepoint_36weeks	2.08109	43.7558	6.29e-11	3.27e-08	4e-07	1.05734	5.38e-08
ENSG00000157978	timepoint_20weeks_vs_timepoint_36weeks	0.941351	0.162358	0.687088	0.877923	1	-0.0871958	0.857198
ENSG00000157985	timepoint_20weeks_vs_timepoint_36weeks	1.01405	0.0001124	0.991543	0.997581	1	0.0201318	0.996892
ENSG00000157992	timepoint_20weeks_vs_timepoint_36weeks	1.11328	0.458012	0.498724	0.773356	1	0.154823	0.737953
ENSG00000158006	timepoint_20weeks_vs_timepoint_36weeks	1.44337	8.69137	0.00327768	0.0457248	0.55839	0.529436	0.0374545
ENSG00000158019	timepoint_20weeks_vs_timepoint_36weeks	0.820136	1.74899	0.186331	0.493684	1	-0.286065	0.442857
ENSG00000158023	timepoint_20weeks_vs_timepoint_36weeks	1.08234	0.835874	0.360818	0.673721	1	0.114152	0.625855
ENSG00000158042	timepoint_20weeks_vs_timepoint_36weeks	0.677559	12.3471	0.00046309	0.0122188	0.149215	-0.561581	0.0106189
ENSG00000158050	timepoint_20weeks_vs_timepoint_36weeks	0.768322	3.63846	0.0567688	0.260983	1	-0.380217	0.222698
ENSG00000158062	timepoint_20weeks_vs_timepoint_36weeks	1.21527	3.37789	0.0663976	0.285467	1	0.28128	0.245214
ENSG00000158079	timepoint_20weeks_vs_timepoint_36weeks	1.07472	1.23138	0.267427	0.586992	1	0.103957	0.531915
ENSG00000158089	timepoint_20weeks_vs_timepoint_36weeks	1.42586	4.9997	0.0255897	0.165031	1	0.511832	0.138663
ENSG00000158092	timepoint_20weeks_vs_timepoint_36weeks	1.01349	0.258037	0.611593	0.839029	1	0.0193293	0.812494
ENSG00000158104	timepoint_20weeks_vs_timepoint_36weeks	0.90739	0.48655	0.485646	0.764797	1	-0.140205	0.728781
ENSG00000158106	timepoint_20weeks_vs_timepoint_36weeks	1.10153	2.21073	0.137395	0.42183	1	0.139508	0.373515
ENSG00000158109	timepoint_20weeks_vs_timepoint_36weeks	1.86849	35.9934	2.84e-09	7.78e-07	9.51e-06	0.901872	1.44e-06
ENSG00000158113	timepoint_20weeks_vs_timepoint_36weeks	0.998982	1.03783	0.308592	0.628011	1	-0.0014688	0.576774
ENSG00000158122	timepoint_20weeks_vs_timepoint_36weeks	0.903453	0.657691	0.417585	0.718742	1	-0.146479	0.675848
ENSG00000158156	timepoint_20weeks_vs_timepoint_36weeks	1.18453	4.02781	0.0450468	0.228298	1	0.244311	0.194457
ENSG00000158158	timepoint_20weeks_vs_timepoint_36weeks	1.32167	2.66086	0.103186	0.363405	1	0.402363	0.316907
ENSG00000158161	timepoint_20weeks_vs_timepoint_36weeks	1.31576	5.24948	0.0221777	0.151613	1	0.395892	0.127416
ENSG00000158163	timepoint_20weeks_vs_timepoint_36weeks	1.1451	0.600775	0.438481	0.733448	1	0.195477	0.691918
ENSG00000158164	timepoint_20weeks_vs_timepoint_36weeks	0.849579	2.77186	0.0962738	0.35037	1	-0.23518	0.304925
ENSG00000158169	timepoint_20weeks_vs_timepoint_36weeks	0.944878	0.284739	0.59374	0.829188	1	-0.0818008	0.801617
ENSG00000158186	timepoint_20weeks_vs_timepoint_36weeks	0.736051	0.488927	0.484582	0.764198	1	-0.442121	0.727915
ENSG00000158195	timepoint_20weeks_vs_timepoint_36weeks	1.13191	3.87721	0.0492443	0.240451	1	0.178757	0.205583
ENSG00000158201	timepoint_20weeks_vs_timepoint_36weeks	1.14306	1.83411	0.175974	0.480103	1	0.192901	0.430054
ENSG00000158234	timepoint_20weeks_vs_timepoint_36weeks	1.24894	0.996683	0.318376	0.637056	1	0.320702	0.586368
ENSG00000158286	timepoint_20weeks_vs_timepoint_36weeks	1.15554	3.13508	0.0769544	0.309818	1	0.208572	0.268634
ENSG00000158290	timepoint_20weeks_vs_timepoint_36weeks	1.23314	0.994817	0.318829	0.637511	1	0.302339	0.58658
ENSG00000158292	timepoint_20weeks_vs_timepoint_36weeks	1.31132	5.09518	0.0242252	0.159985	1	0.39102	0.13477
ENSG00000158296	timepoint_20weeks_vs_timepoint_36weeks	1.10203	1.31543	0.251711	0.570386	1	0.140165	0.516365
ENSG00000158301	timepoint_20weeks_vs_timepoint_36weeks	1.07725	0.960733	0.327259	0.645511	1	0.107349	0.595206
ENSG00000158321	timepoint_20weeks_vs_timepoint_36weeks	1.02611	0.0651928	0.798526	0.928046	1	0.0371894	0.917937
ENSG00000158352	timepoint_20weeks_vs_timepoint_36weeks	0.872024	1.71555	0.190592	0.499027	1	-0.19756	0.448455
ENSG00000158373	timepoint_20weeks_vs_timepoint_36weeks	1.09466	0.895618	0.344207	0.660283	1	0.130483	0.611282
ENSG00000158402	timepoint_20weeks_vs_timepoint_36weeks	1.21772	3.33328	0.0682138	0.289809	1	0.284187	0.248697
ENSG00000158406	timepoint_20weeks_vs_timepoint_36weeks	1.29986	7.83002	0.00524545	0.0617	0.753478	0.378354	0.0510469
ENSG00000158411	timepoint_20weeks_vs_timepoint_36weeks	0.896297	0.158562	0.690576	0.879251	1	-0.157951	0.85882
ENSG00000158417	timepoint_20weeks_vs_timepoint_36weeks	0.86681	0.409285	0.522491	0.787884	1	-0.206212	0.753578
ENSG00000158423	timepoint_20weeks_vs_timepoint_36weeks	1.35551	9.44607	0.00217811	0.0350375	0.427877	0.438833	0.028595
ENSG00000158428	timepoint_20weeks_vs_timepoint_36weeks	1.17218	3.31424	0.0690054	0.291688	1	0.229191	0.250211
ENSG00000158435	timepoint_20weeks_vs_timepoint_36weeks	1.53025	16.3378	5.74e-05	0.00265436	0.032415	0.613764	0.00269655
ENSG00000158457	timepoint_20weeks_vs_timepoint_36weeks	1.08416	0.287578	0.591906	0.828302	1	0.116573	0.800461
ENSG00000158458	timepoint_20weeks_vs_timepoint_36weeks	0.889518	3.34946	0.0675489	0.288288	1	-0.168904	0.247425
ENSG00000158467	timepoint_20weeks_vs_timepoint_36weeks	1.45487	3.72812	0.0538093	0.253064	1	0.540893	0.215902
ENSG00000158470	timepoint_20weeks_vs_timepoint_36weeks	1.05313	0.0280356	0.867062	0.954941	1	0.0746886	0.949498
ENSG00000158473	timepoint_20weeks_vs_timepoint_36weeks	1.23911	5.22238	0.0225238	0.153016	1	0.30931	0.128573
ENSG00000158477	timepoint_20weeks_vs_timepoint_36weeks	1.40555	5.91409	0.0152094	0.12035	1	0.491139	0.100044
ENSG00000158480	timepoint_20weeks_vs_timepoint_36weeks	1.13147	0.0176742	0.894266	0.964356	1	0.178203	0.959326
ENSG00000158481	timepoint_20weeks_vs_timepoint_36weeks	1.0383	0.354875	0.551512	0.80443	1	0.054221	0.773369
ENSG00000158483	timepoint_20weeks_vs_timepoint_36weeks	1.06456	1.58768	0.207976	0.521389	1	0.0902588	0.469517
ENSG00000158485	timepoint_20weeks_vs_timepoint_36weeks	1.06122	3.76358	0.0526843	0.249969	1	0.0857302	0.213481
ENSG00000158488	timepoint_20weeks_vs_timepoint_36weeks	0.971325	0.327972	0.566995	0.813121	1	-0.0419744	0.784064
ENSG00000158517	timepoint_20weeks_vs_timepoint_36weeks	1.06399	0.0457646	0.830651	0.941217	1	0.0894856	0.9321
ENSG00000158525	timepoint_20weeks_vs_timepoint_36weeks	0.90399	0.771758	0.379902	0.68908	1	-0.145621	0.642506
ENSG00000158526	timepoint_20weeks_vs_timepoint_36weeks	1.08947	0.0510747	0.821254	0.937395	1	0.123628	0.927937
ENSG00000158528	timepoint_20weeks_vs_timepoint_36weeks	1.01024	0.0748332	0.784487	0.922553	1	0.0147052	0.911312
ENSG00000158545	timepoint_20weeks_vs_timepoint_36weeks	0.798593	2.58819	0.108005	0.37168	1	-0.324468	0.325834
ENSG00000158552	timepoint_20weeks_vs_timepoint_36weeks	1.19453	2.31218	0.128706	0.407146	1	0.256449	0.358793
ENSG00000158555	timepoint_20weeks_vs_timepoint_36weeks	1.05027	0.58968	0.442739	0.736343	1	0.070754	0.695097
ENSG00000158578	timepoint_20weeks_vs_timepoint_36weeks	1.33209	6.63832	0.010135	0.0938294	1	0.413691	0.0778432
ENSG00000158604	timepoint_20weeks_vs_timepoint_36weeks	1.38128	8.94444	0.00285699	0.0419015	0.5117	0.466002	0.0342466
ENSG00000158615	timepoint_20weeks_vs_timepoint_36weeks	1.13007	1.30257	0.25404	0.572657	1	0.176418	0.518771
ENSG00000158623	timepoint_20weeks_vs_timepoint_36weeks	1.72109	4.19468	0.0408332	0.216116	1	0.783319	0.183379
ENSG00000158636	timepoint_20weeks_vs_timepoint_36weeks	1.07821	0.387983	0.533515	0.79429	1	0.10864	0.760829
ENSG00000158669	timepoint_20weeks_vs_timepoint_36weeks	1.35715	6.56901	0.0105343	0.0962534	1	0.440581	0.0801333
ENSG00000158691	timepoint_20weeks_vs_timepoint_36weeks	1.421	4.33506	0.0376097	0.206336	1	0.506911	0.174009
ENSG00000158710	timepoint_20weeks_vs_timepoint_36weeks	1.12676	2.50285	0.113983	0.382391	1	0.17218	0.335603
ENSG00000158711	timepoint_20weeks_vs_timepoint_36weeks	1.12605	1.45177	0.228552	0.544689	1	0.171273	0.491459
ENSG00000158714	timepoint_20weeks_vs_timepoint_36weeks	0.978193	0.432938	0.510715	0.781038	1	-0.0318092	0.747251
ENSG00000158715	timepoint_20weeks_vs_timepoint_36weeks	1.10035	0.0583482	0.80918	0.932276	1	0.137965	0.922914
ENSG00000158716	timepoint_20weeks_vs_timepoint_36weeks	0.672457	10.403	0.0013023	0.0249369	0.304529	-0.572487	0.0207773
ENSG00000158717	timepoint_20weeks_vs_timepoint_36weeks	0.962981	0.0589459	0.808224	0.931901	1	-0.0544215	0.922382
ENSG00000158747	timepoint_20weeks_vs_timepoint_36weeks	0.949719	0.89561	0.344209	0.660283	1	-0.074427	0.611282
ENSG00000158748	timepoint_20weeks_vs_timepoint_36weeks	0.884596	0.266354	0.605912	0.836023	1	-0.176909	0.809286
ENSG00000158769	timepoint_20weeks_vs_timepoint_36weeks	0.951487	0.339642	0.560178	0.809676	1	-0.0717443	0.779224
ENSG00000158773	timepoint_20weeks_vs_timepoint_36weeks	1.65344	16.2883	5.89e-05	0.00270347	0.0330148	0.725472	0.00275155
ENSG00000158792	timepoint_20weeks_vs_timepoint_36weeks	1.14226	1.01909	0.312998	0.632326	1	0.191886	0.581233
ENSG00000158793	timepoint_20weeks_vs_timepoint_36weeks	1.23505	2.14773	0.143121	0.431335	1	0.304573	0.38289
ENSG00000158796	timepoint_20weeks_vs_timepoint_36weeks	1.14731	2.43638	0.118892	0.391156	1	0.19825	0.343819
ENSG00000158805	timepoint_20weeks_vs_timepoint_36weeks	1.4042	13.9609	0.0001981	0.00665771	0.0813037	0.489745	0.00615395
ENSG00000158806	timepoint_20weeks_vs_timepoint_36weeks	0.982261	0.323521	0.569638	0.814897	1	-0.0258223	0.785583
ENSG00000158813	timepoint_20weeks_vs_timepoint_36weeks	1.03709	0.0482234	0.826233	0.939233	1	0.0525436	0.930105
ENSG00000158825	timepoint_20weeks_vs_timepoint_36weeks	1.07978	0.00558263	0.940456	0.980402	1	0.110738	0.978286
ENSG00000158828	timepoint_20weeks_vs_timepoint_36weeks	1.50317	13.6612	0.00023181	0.00743676	0.0908175	0.588009	0.00682964
ENSG00000158850	timepoint_20weeks_vs_timepoint_36weeks	1.66487	24.1419	1.06e-06	0.00010977	0.00134053	0.735408	0.00015326
ENSG00000158856	timepoint_20weeks_vs_timepoint_36weeks	1.13447	1.20225	0.273158	0.592724	1	0.182019	0.53741
ENSG00000158859	timepoint_20weeks_vs_timepoint_36weeks	0.785639	2.74995	0.097597	0.352818	1	-0.348062	0.306943
ENSG00000158863	timepoint_20weeks_vs_timepoint_36weeks	1.31784	7.23291	0.00728689	0.0760103	0.928236	0.398174	0.0627279
ENSG00000158864	timepoint_20weeks_vs_timepoint_36weeks	0.977357	0.00346428	0.953078	0.984752	1	-0.0330424	0.982889
ENSG00000158869	timepoint_20weeks_vs_timepoint_36weeks	0.951446	0.661629	0.416195	0.717638	1	-0.0718069	0.674816
ENSG00000158882	timepoint_20weeks_vs_timepoint_36weeks	1.28719	5.66228	0.0175357	0.131464	1	0.364229	0.10975
ENSG00000158887	timepoint_20weeks_vs_timepoint_36weeks	1.99446	20.7543	5.92e-06	0.00044118	0.00538763	0.996	0.00051133
ENSG00000158941	timepoint_20weeks_vs_timepoint_36weeks	1.09937	1.69811	0.19286	0.501906	1	0.136675	0.451211
ENSG00000158966	timepoint_20weeks_vs_timepoint_36weeks	1.13015	2.83424	0.0926119	0.343144	1	0.176517	0.298444
ENSG00000158985	timepoint_20weeks_vs_timepoint_36weeks	1.31967	6.97198	0.00841925	0.0833557	1	0.400174	0.0690335
ENSG00000158987	timepoint_20weeks_vs_timepoint_36weeks	0.691241	12.8748	0.00035053	0.010024	0.122412	-0.53274	0.00895076
ENSG00000159023	timepoint_20weeks_vs_timepoint_36weeks	1.43304	16.135	6.38e-05	0.00287582	0.0351195	0.519079	0.00292131
ENSG00000159055	timepoint_20weeks_vs_timepoint_36weeks	1.23977	5.32386	0.0212557	0.148043	1	0.310074	0.124119
ENSG00000159063	timepoint_20weeks_vs_timepoint_36weeks	1.05282	0.117243	0.732122	0.899441	1	0.074256	0.883854
ENSG00000159069	timepoint_20weeks_vs_timepoint_36weeks	0.964238	1.71259	0.190975	0.4996	1	-0.0525389	0.449018
ENSG00000159079	timepoint_20weeks_vs_timepoint_36weeks	1.21608	0.798423	0.371798	0.682132	1	0.282236	0.634731
ENSG00000159082	timepoint_20weeks_vs_timepoint_36weeks	1.28684	5.91761	0.0151792	0.120228	1	0.363834	0.0999521
ENSG00000159086	timepoint_20weeks_vs_timepoint_36weeks	1.06022	1.34825	0.245884	0.564249	1	0.0843577	0.510591
ENSG00000159110	timepoint_20weeks_vs_timepoint_36weeks	1.14138	1.71841	0.190223	0.498581	1	0.190778	0.448035
ENSG00000159111	timepoint_20weeks_vs_timepoint_36weeks	1.14068	3.15798	0.0758854	0.307422	1	0.189899	0.265938
ENSG00000159128	timepoint_20weeks_vs_timepoint_36weeks	1.23233	4.3546	0.0371827	0.205029	1	0.301392	0.17281
ENSG00000159131	timepoint_20weeks_vs_timepoint_36weeks	1.0815	0.952521	0.329334	0.646972	1	0.113031	0.596961
ENSG00000159140	timepoint_20weeks_vs_timepoint_36weeks	1.20061	3.45213	0.0634884	0.27822	1	0.263771	0.238427
ENSG00000159147	timepoint_20weeks_vs_timepoint_36weeks	1.46154	7.01993	0.00819837	0.0819373	1	0.547486	0.0679623
ENSG00000159164	timepoint_20weeks_vs_timepoint_36weeks	1.03908	0.763007	0.382616	0.691268	1	0.055303	0.645095
ENSG00000159176	timepoint_20weeks_vs_timepoint_36weeks	1.16704	4.99382	0.0256764	0.165325	1	0.222853	0.138863
ENSG00000159189	timepoint_20weeks_vs_timepoint_36weeks	0.727235	6.555	0.010617	0.0967139	1	-0.459507	0.0804004
ENSG00000159199	timepoint_20weeks_vs_timepoint_36weeks	1.01799	0.0277623	0.867705	0.955084	1	0.0257291	0.949513
ENSG00000159200	timepoint_20weeks_vs_timepoint_36weeks	1.28695	9.74424	0.00185478	0.03146	0.384189	0.363952	0.025846
ENSG00000159202	timepoint_20weeks_vs_timepoint_36weeks	1.7709	18.9439	1.5e-05	0.00092632	0.0113122	0.824481	0.00100082
ENSG00000159210	timepoint_20weeks_vs_timepoint_36weeks	1.40976	7.00936	0.00824656	0.0822806	1	0.495445	0.0682716
ENSG00000159214	timepoint_20weeks_vs_timepoint_36weeks	1.0621	0.336248	0.562144	0.810519	1	0.0869129	0.780682
ENSG00000159216	timepoint_20weeks_vs_timepoint_36weeks	1.04213	0.247359	0.619059	0.842923	1	0.05953	0.81705
ENSG00000159228	timepoint_20weeks_vs_timepoint_36weeks	0.90377	0.480286	0.488467	0.766629	1	-0.145972	0.730644
ENSG00000159231	timepoint_20weeks_vs_timepoint_36weeks	1.05815	0.202807	0.652571	0.860325	1	0.0815464	0.835136
ENSG00000159247	timepoint_20weeks_vs_timepoint_36weeks	1.06413	1.30477	0.25364	0.572282	1	0.0896761	0.518461
ENSG00000159256	timepoint_20weeks_vs_timepoint_36weeks	1.01369	0.0423703	0.836961	0.943493	1	0.0196205	0.935381
ENSG00000159259	timepoint_20weeks_vs_timepoint_36weeks	1.30395	2.55019	0.110623	0.376127	1	0.382889	0.330122
ENSG00000159267	timepoint_20weeks_vs_timepoint_36weeks	1.48594	3.45487	0.0633835	0.278041	1	0.571379	0.23828
ENSG00000159314	timepoint_20weeks_vs_timepoint_36weeks	1.45997	12.5084	0.00042526	0.0115139	0.140607	0.545935	0.0101214
ENSG00000159322	timepoint_20weeks_vs_timepoint_36weeks	1.17469	2.54465	0.11101	0.376873	1	0.232275	0.330629
ENSG00000159335	timepoint_20weeks_vs_timepoint_36weeks	1.30112	4.72872	0.029916	0.180666	1	0.379757	0.151847
ENSG00000159339	timepoint_20weeks_vs_timepoint_36weeks	1.11842	0.916041	0.338767	0.655314	1	0.161462	0.606383
ENSG00000159346	timepoint_20weeks_vs_timepoint_36weeks	1.35202	10.4933	0.00124084	0.0241281	0.294652	0.435113	0.0201553
ENSG00000159348	timepoint_20weeks_vs_timepoint_36weeks	1.28957	5.49163	0.019319	0.13961	1	0.366892	0.117128
ENSG00000159352	timepoint_20weeks_vs_timepoint_36weeks	1.68097	21.8899	3.32e-06	0.00027522	0.00336103	0.749292	0.0003388
ENSG00000159363	timepoint_20weeks_vs_timepoint_36weeks	0.874556	1.8834	0.170281	0.472204	1	-0.193378	0.421884
ENSG00000159374	timepoint_20weeks_vs_timepoint_36weeks	0.934079	0.272692	0.601657	0.8336	1	-0.0983841	0.806867
ENSG00000159377	timepoint_20weeks_vs_timepoint_36weeks	1.04128	0.377913	0.538873	0.797331	1	0.0583607	0.764333
ENSG00000159388	timepoint_20weeks_vs_timepoint_36weeks	0.95158	0.0401852	0.841163	0.944985	1	-0.0716032	0.937692
ENSG00000159399	timepoint_20weeks_vs_timepoint_36weeks	1.54667	13.7422	0.00022217	0.007232	0.088317	0.629166	0.00666004
ENSG00000159403	timepoint_20weeks_vs_timepoint_36weeks	1.40817	5.97115	0.014728	0.118072	1	0.493818	0.0982179
ENSG00000159409	timepoint_20weeks_vs_timepoint_36weeks	1.01732	0.183386	0.668579	0.868595	1	0.0247725	0.845197
ENSG00000159423	timepoint_20weeks_vs_timepoint_36weeks	1.98022	5.8896	0.0154209	0.121502	1	0.985661	0.10096
ENSG00000159433	timepoint_20weeks_vs_timepoint_36weeks	1.12515	1.74936	0.186284	0.493597	1	0.170112	0.442802
ENSG00000159445	timepoint_20weeks_vs_timepoint_36weeks	1.05246	0.562317	0.453519	0.744069	1	0.0737606	0.704591
ENSG00000159459	timepoint_20weeks_vs_timepoint_36weeks	0.974524	0.279412	0.597214	0.83116	1	-0.0372307	0.804
ENSG00000159461	timepoint_20weeks_vs_timepoint_36weeks	1.91438	29.3292	7.79e-08	1.28e-05	0.00015594	0.936876	1.89e-05
ENSG00000159479	timepoint_20weeks_vs_timepoint_36weeks	1.09513	0.440129	0.507226	0.778676	1	0.131108	0.744331
ENSG00000159496	timepoint_20weeks_vs_timepoint_36weeks	1.18058	2.92607	0.0874951	0.332843	1	0.239496	0.289324
ENSG00000159556	timepoint_20weeks_vs_timepoint_36weeks	1.0445	0.380564	0.537453	0.79662	1	0.0628183	0.763685
ENSG00000159579	timepoint_20weeks_vs_timepoint_36weeks	1.03365	0.576123	0.44803	0.739943	1	0.0477496	0.69904
ENSG00000159588	timepoint_20weeks_vs_timepoint_36weeks	1.14351	1.2219	0.269276	0.588847	1	0.193465	0.533731
ENSG00000159592	timepoint_20weeks_vs_timepoint_36weeks	1.26156	4.96793	0.0260613	0.166768	1	0.335207	0.139781
ENSG00000159593	timepoint_20weeks_vs_timepoint_36weeks	1.0988	1.21592	0.270449	0.589988	1	0.135935	0.534931
ENSG00000159596	timepoint_20weeks_vs_timepoint_36weeks	1.08657	0.713322	0.398562	0.704549	1	0.119777	0.659749
ENSG00000159618	timepoint_20weeks_vs_timepoint_36weeks	1.11938	1.0862	0.297588	0.617151	1	0.162697	0.564879
ENSG00000159625	timepoint_20weeks_vs_timepoint_36weeks	0.947607	2.33346	0.126962	0.404375	1	-0.0776386	0.355895
ENSG00000159640	timepoint_20weeks_vs_timepoint_36weeks	0.98031	0.143933	0.70449	0.885869	1	-0.0286894	0.866632
ENSG00000159648	timepoint_20weeks_vs_timepoint_36weeks	1.00761	0.00508483	0.943168	0.981225	1	0.0109386	0.979422
ENSG00000159658	timepoint_20weeks_vs_timepoint_36weeks	1.18307	0.823963	0.364261	0.676067	1	0.242535	0.628244
ENSG00000159674	timepoint_20weeks_vs_timepoint_36weeks	0.882078	0.527089	0.468017	0.753081	1	-0.181022	0.715463
ENSG00000159685	timepoint_20weeks_vs_timepoint_36weeks	1.12959	2.24599	0.134302	0.416765	1	0.175799	0.368139
ENSG00000159692	timepoint_20weeks_vs_timepoint_36weeks	1.18118	1.56161	0.211746	0.525994	1	0.240226	0.473043
ENSG00000159708	timepoint_20weeks_vs_timepoint_36weeks	1.07774	1.57608	0.209643	0.523635	1	0.108009	0.471293
ENSG00000159713	timepoint_20weeks_vs_timepoint_36weeks	1.27018	3.78627	0.0519775	0.248104	1	0.345028	0.212019
ENSG00000159714	timepoint_20weeks_vs_timepoint_36weeks	1.19584	2.02013	0.155563	0.450051	1	0.25803	0.401017
ENSG00000159720	timepoint_20weeks_vs_timepoint_36weeks	1.02915	0.416694	0.518751	0.785702	1	0.0414526	0.751539
ENSG00000159723	timepoint_20weeks_vs_timepoint_36weeks	0.944604	0.436936	0.50877	0.779753	1	-0.082218	0.745783
ENSG00000159733	timepoint_20weeks_vs_timepoint_36weeks	1.2448	6.15695	0.0132666	0.110865	1	0.315915	0.0925367
ENSG00000159753	timepoint_20weeks_vs_timepoint_36weeks	1.53084	17.2645	3.55e-05	0.00184815	0.0225696	0.614326	0.0019225
ENSG00000159761	timepoint_20weeks_vs_timepoint_36weeks	1.72239	3.32506	0.0685543	0.290517	1	0.784412	0.24902
ENSG00000159784	timepoint_20weeks_vs_timepoint_36weeks	1.05724	0.8796	0.348556	0.663434	1	0.0803052	0.614788
ENSG00000159788	timepoint_20weeks_vs_timepoint_36weeks	0.952455	0.0846691	0.771132	0.916884	1	-0.0702775	0.905691
ENSG00000159792	timepoint_20weeks_vs_timepoint_36weeks	1.00957	0.0471316	0.82818	0.940067	1	0.0137405	0.93097
ENSG00000159840	timepoint_20weeks_vs_timepoint_36weeks	0.816806	2.89517	0.0891816	0.336414	1	-0.291934	0.292707
ENSG00000159842	timepoint_20weeks_vs_timepoint_36weeks	0.923101	1.70872	0.191477	0.500248	1	-0.11544	0.449526
ENSG00000159871	timepoint_20weeks_vs_timepoint_36weeks	0.906992	3.0101	0.0830808	0.322946	1	-0.140838	0.280038
ENSG00000159873	timepoint_20weeks_vs_timepoint_36weeks	1.18961	0.585236	0.444462	0.737567	1	0.250493	0.696053
ENSG00000159882	timepoint_20weeks_vs_timepoint_36weeks	1.4031	7.9675	0.00486472	0.0588329	0.718466	0.488619	0.0484055
ENSG00000159884	timepoint_20weeks_vs_timepoint_36weeks	0.805863	5.81302	0.0161023	0.124655	1	-0.311393	0.103391
ENSG00000159885	timepoint_20weeks_vs_timepoint_36weeks	1.36293	0.282666	0.595087	0.829839	1	0.446711	0.802366
ENSG00000159899	timepoint_20weeks_vs_timepoint_36weeks	1.34669	7.95463	0.00489913	0.0591162	0.721925	0.429413	0.0486451
ENSG00000159904	timepoint_20weeks_vs_timepoint_36weeks	0.949842	0.00147932	0.969328	0.990281	1	-0.0742399	0.989806
ENSG00000159915	timepoint_20weeks_vs_timepoint_36weeks	0.946245	0.136923	0.711444	0.889225	1	-0.0797146	0.871245
ENSG00000159917	timepoint_20weeks_vs_timepoint_36weeks	1.87455	13.584	0.0002414	0.00765555	0.0934894	0.906543	0.00699879
ENSG00000159921	timepoint_20weeks_vs_timepoint_36weeks	0.98628	0.100689	0.751077	0.907928	1	-0.0199306	0.894413
ENSG00000159958	timepoint_20weeks_vs_timepoint_36weeks	1.32249	2.73771	0.098345	0.354329	1	0.403257	0.308265
ENSG00000160007	timepoint_20weeks_vs_timepoint_36weeks	0.827418	1.84783	0.174368	0.478165	1	-0.273312	0.428153
ENSG00000160013	timepoint_20weeks_vs_timepoint_36weeks	1.12381	1.60572	0.205413	0.518272	1	0.168403	0.466254
ENSG00000160014	timepoint_20weeks_vs_timepoint_36weeks	1.43235	13.0582	0.00031825	0.00937081	0.114436	0.51838	0.00839426
ENSG00000160049	timepoint_20weeks_vs_timepoint_36weeks	1.11767	1.28203	0.257815	0.576638	1	0.160494	0.522626
ENSG00000160050	timepoint_20weeks_vs_timepoint_36weeks	0.886153	0.755503	0.384965	0.693235	1	-0.174372	0.647201
ENSG00000160051	timepoint_20weeks_vs_timepoint_36weeks	1.42874	2.41939	0.120184	0.393353	1	0.51474	0.346018
ENSG00000160055	timepoint_20weeks_vs_timepoint_36weeks	0.899697	0.0153879	0.901304	0.966954	1	-0.152488	0.961902
ENSG00000160058	timepoint_20weeks_vs_timepoint_36weeks	0.857879	0.707369	0.400536	0.706215	1	-0.221154	0.661617
ENSG00000160062	timepoint_20weeks_vs_timepoint_36weeks	0.976028	0.0341031	0.853528	0.949707	1	-0.035006	0.944005
ENSG00000160072	timepoint_20weeks_vs_timepoint_36weeks	1.15601	3.47938	0.0624548	0.275421	1	0.209152	0.235957
ENSG00000160075	timepoint_20weeks_vs_timepoint_36weeks	0.887905	0.904368	0.341862	0.658074	1	-0.171523	0.609008
ENSG00000160087	timepoint_20weeks_vs_timepoint_36weeks	1.13817	0.479289	0.488918	0.766967	1	0.186712	0.731053
ENSG00000160094	timepoint_20weeks_vs_timepoint_36weeks	1.2904	0.027818	0.867574	0.955027	1	0.367817	0.949513
ENSG00000160111	timepoint_20weeks_vs_timepoint_36weeks	1.65798	4.91623	0.0268483	0.169346	1	0.729428	0.142245
ENSG00000160113	timepoint_20weeks_vs_timepoint_36weeks	1.36083	1.29443	0.255528	0.574275	1	0.444484	0.520065
ENSG00000160117	timepoint_20weeks_vs_timepoint_36weeks	1.29251	1.72739	0.18907	0.497117	1	0.370178	0.446493
ENSG00000160124	timepoint_20weeks_vs_timepoint_36weeks	1.06046	0.196363	0.657777	0.862987	1	0.0846839	0.838579
ENSG00000160131	timepoint_20weeks_vs_timepoint_36weeks	0.71296	5.58972	0.0182721	0.134757	1	-0.488106	0.112673
ENSG00000160145	timepoint_20weeks_vs_timepoint_36weeks	0.766628	1.16976	0.279733	0.599643	1	-0.383402	0.545275
ENSG00000160172	timepoint_20weeks_vs_timepoint_36weeks	1.01471	0.074521	0.784925	0.922673	1	0.0210728	0.91135
ENSG00000160179	timepoint_20weeks_vs_timepoint_36weeks	1.35308	7.08881	0.00789149	0.0799741	0.976641	0.436245	0.066176
ENSG00000160180	timepoint_20weeks_vs_timepoint_36weeks	1.06959	0.903586	0.34207	0.658279	1	0.0970576	0.609024
ENSG00000160183	timepoint_20weeks_vs_timepoint_36weeks	1.03148	0.499195	0.480032	0.761156	1	0.0447125	0.725277
ENSG00000160185	timepoint_20weeks_vs_timepoint_36weeks	1.20261	2.02438	0.15513	0.449396	1	0.266172	0.400388
ENSG00000160188	timepoint_20weeks_vs_timepoint_36weeks	0.996839	0.0210989	0.884541	0.960927	1	-0.0045672	0.956237
ENSG00000160190	timepoint_20weeks_vs_timepoint_36weeks	1.03146	0.0504295	0.822367	0.937768	1	0.0446917	0.928561
ENSG00000160191	timepoint_20weeks_vs_timepoint_36weeks	1.17515	0.0840144	0.771994	0.917216	1	0.232851	0.90595
ENSG00000160193	timepoint_20weeks_vs_timepoint_36weeks	1.58412	5.88647	0.0154482	0.121609	1	0.66368	0.100982
ENSG00000160194	timepoint_20weeks_vs_timepoint_36weeks	1.70239	25.7888	4.61e-07	5.54e-05	0.00067606	0.767558	7.74e-05
ENSG00000160199	timepoint_20weeks_vs_timepoint_36weeks	1.07584	0.0290287	0.86475	0.95408	1	0.105467	0.948339
ENSG00000160200	timepoint_20weeks_vs_timepoint_36weeks	0.959289	0.0162509	0.898589	0.965812	1	-0.0599623	0.960703
ENSG00000160201	timepoint_20weeks_vs_timepoint_36weeks	0.988065	0.120781	0.728268	0.897279	1	-0.0173227	0.881367
ENSG00000160208	timepoint_20weeks_vs_timepoint_36weeks	0.876774	0.875134	0.349782	0.664335	1	-0.189723	0.615698
ENSG00000160209	timepoint_20weeks_vs_timepoint_36weeks	1.02319	0.00215931	0.962947	0.988249	1	0.0330698	0.986671
ENSG00000160211	timepoint_20weeks_vs_timepoint_36weeks	0.81639	2.3458	0.125963	0.402738	1	-0.29267	0.354679
ENSG00000160213	timepoint_20weeks_vs_timepoint_36weeks	0.996101	0.00372891	0.951321	0.984204	1	-0.0056363	0.982207
ENSG00000160214	timepoint_20weeks_vs_timepoint_36weeks	0.952103	0.0166919	0.89723	0.965429	1	-0.0708107	0.960167
ENSG00000160216	timepoint_20weeks_vs_timepoint_36weeks	0.909254	0.943795	0.331558	0.649106	1	-0.137244	0.599319
ENSG00000160218	timepoint_20weeks_vs_timepoint_36weeks	1.25622	1.55271	0.213052	0.527233	1	0.329086	0.474216
ENSG00000160219	timepoint_20weeks_vs_timepoint_36weeks	1.56821	19.3985	1.18e-05	0.00077146	0.00942107	0.649119	0.00087483
ENSG00000160221	timepoint_20weeks_vs_timepoint_36weeks	1.0692	0.414525	0.519842	0.786298	1	0.0965266	0.752174
ENSG00000160223	timepoint_20weeks_vs_timepoint_36weeks	0.872358	1.40433	0.236305	0.553217	1	-0.197008	0.499514
ENSG00000160224	timepoint_20weeks_vs_timepoint_36weeks	1.03276	0.138593	0.709769	0.888717	1	0.046505	0.869872
ENSG00000160226	timepoint_20weeks_vs_timepoint_36weeks	1.19633	2.29554	0.130088	0.409573	1	0.258611	0.360896
ENSG00000160229	timepoint_20weeks_vs_timepoint_36weeks	1.10447	4.36685	0.0369176	0.204044	1	0.143359	0.172039
ENSG00000160233	timepoint_20weeks_vs_timepoint_36weeks	1.16222	3.42471	0.0645465	0.280776	1	0.216877	0.241001
ENSG00000160255	timepoint_20weeks_vs_timepoint_36weeks	0.925611	0.166453	0.683378	0.876118	1	-0.111522	0.854665
ENSG00000160256	timepoint_20weeks_vs_timepoint_36weeks	1.19705	2.57798	0.108701	0.373013	1	0.259482	0.327216
ENSG00000160271	timepoint_20weeks_vs_timepoint_36weeks	1.2404	4.35726	0.037125	0.204769	1	0.310802	0.172614
ENSG00000160284	timepoint_20weeks_vs_timepoint_36weeks	0.996454	0.0323864	0.857222	0.951013	1	-0.0051251	0.945183
ENSG00000160285	timepoint_20weeks_vs_timepoint_36weeks	1.193	2.15177	0.142746	0.430744	1	0.2546	0.382208
ENSG00000160293	timepoint_20weeks_vs_timepoint_36weeks	1.01824	0.0627185	0.802305	0.929642	1	0.0260789	0.919761
ENSG00000160294	timepoint_20weeks_vs_timepoint_36weeks	1.21315	5.19465	0.0228839	0.154482	1	0.278757	0.129978
ENSG00000160298	timepoint_20weeks_vs_timepoint_36weeks	1.25471	5.28646	0.0217141	0.149777	1	0.32735	0.125782
ENSG00000160299	timepoint_20weeks_vs_timepoint_36weeks	1.05409	0.195119	0.658793	0.863409	1	0.0759934	0.839112
ENSG00000160305	timepoint_20weeks_vs_timepoint_36weeks	1.07119	0.289359	0.590761	0.827618	1	0.0992146	0.799819
ENSG00000160307	timepoint_20weeks_vs_timepoint_36weeks	0.885731	0.505372	0.477328	0.759617	1	-0.17506	0.723758
ENSG00000160310	timepoint_20weeks_vs_timepoint_36weeks	0.999286	0.0192964	0.88955	0.96276	1	-0.0010307	0.957403
ENSG00000160318	timepoint_20weeks_vs_timepoint_36weeks	1.38392	5.14997	0.0234766	0.157069	1	0.468762	0.132171
ENSG00000160321	timepoint_20weeks_vs_timepoint_36weeks	0.871208	0.844909	0.358237	0.671506	1	-0.198911	0.623941
ENSG00000160323	timepoint_20weeks_vs_timepoint_36weeks	1.07685	1.33129	0.248875	0.567609	1	0.106819	0.513854
ENSG00000160325	timepoint_20weeks_vs_timepoint_36weeks	1.39077	0.481643	0.487854	0.766272	1	0.475881	0.730364
ENSG00000160326	timepoint_20weeks_vs_timepoint_36weeks	1.18208	1.60213	0.20592	0.518824	1	0.241322	0.466786
ENSG00000160336	timepoint_20weeks_vs_timepoint_36weeks	1.26928	6.0609	0.0140024	0.114413	1	0.344011	0.0951659
ENSG00000160345	timepoint_20weeks_vs_timepoint_36weeks	0.853935	6.85768	0.00897063	0.08694	1	-0.227801	0.0718949
ENSG00000160352	timepoint_20weeks_vs_timepoint_36weeks	1.05926	1.37831	0.240691	0.558415	1	0.083062	0.504476
ENSG00000160360	timepoint_20weeks_vs_timepoint_36weeks	1.21245	3.62327	0.0572873	0.26229	1	0.277921	0.223893
ENSG00000160392	timepoint_20weeks_vs_timepoint_36weeks	1.40065	1.54878	0.213632	0.527976	1	0.486097	0.474944
ENSG00000160401	timepoint_20weeks_vs_timepoint_36weeks	1.13576	1.48284	0.223641	0.539709	1	0.183653	0.486137
ENSG00000160404	timepoint_20weeks_vs_timepoint_36weeks	1.19376	2.66258	0.103075	0.363209	1	0.255513	0.316772
ENSG00000160408	timepoint_20weeks_vs_timepoint_36weeks	1.02903	0.144314	0.704117	0.885805	1	0.0412821	0.866632
ENSG00000160410	timepoint_20weeks_vs_timepoint_36weeks	0.927443	0.732665	0.392242	0.699285	1	-0.108669	0.653749
ENSG00000160439	timepoint_20weeks_vs_timepoint_36weeks	0.93803	0.807968	0.368956	0.679817	1	-0.0922933	0.632205
ENSG00000160445	timepoint_20weeks_vs_timepoint_36weeks	1.39229	14.7747	0.00012944	0.00486074	0.0593592	0.477464	0.00467726
ENSG00000160446	timepoint_20weeks_vs_timepoint_36weeks	1.03767	0.00466782	0.945545	0.981988	1	0.0533473	0.980114
ENSG00000160447	timepoint_20weeks_vs_timepoint_36weeks	1.25876	1.71872	0.190183	0.498569	1	0.332006	0.447997
ENSG00000160460	timepoint_20weeks_vs_timepoint_36weeks	1.22722	7.37227	0.00674728	0.0724304	0.884518	0.295395	0.0596109
ENSG00000160469	timepoint_20weeks_vs_timepoint_36weeks	1.03539	0.0147711	0.903293	0.967617	1	0.0501738	0.962594
ENSG00000160471	timepoint_20weeks_vs_timepoint_36weeks	1.06069	2.59816	0.10733	0.370456	1	0.0849979	0.324482
ENSG00000160539	timepoint_20weeks_vs_timepoint_36weeks	1.06854	1.35203	0.245224	0.563423	1	0.0956449	0.50961
ENSG00000160551	timepoint_20weeks_vs_timepoint_36weeks	0.92719	0.458183	0.498644	0.773257	1	-0.109063	0.737893
ENSG00000160563	timepoint_20weeks_vs_timepoint_36weeks	1.04777	0.347546	0.55565	0.806874	1	0.0673274	0.776139
ENSG00000160570	timepoint_20weeks_vs_timepoint_36weeks	1.40765	11.3124	0.00080153	0.0177944	0.217305	0.493287	0.0150445
ENSG00000160584	timepoint_20weeks_vs_timepoint_36weeks	0.943442	0.133933	0.714472	0.890899	1	-0.0839945	0.873419
ENSG00000160588	timepoint_20weeks_vs_timepoint_36weeks	1.76366	28.714	1.06e-07	1.65e-05	0.00020163	0.818575	2.43e-05
ENSG00000160593	timepoint_20weeks_vs_timepoint_36weeks	1.4453	10.6646	0.00113223	0.0226478	0.276574	0.531371	0.0189971
ENSG00000160602	timepoint_20weeks_vs_timepoint_36weeks	0.992598	0.00993306	0.920632	0.972945	1	-0.0107186	0.970318
ENSG00000160606	timepoint_20weeks_vs_timepoint_36weeks	0.982008	0.293551	0.588084	0.825944	1	-0.0261938	0.798277
ENSG00000160613	timepoint_20weeks_vs_timepoint_36weeks	0.920419	0.0702067	0.791095	0.92506	1	-0.119637	0.914594
ENSG00000160633	timepoint_20weeks_vs_timepoint_36weeks	1.32368	12.2576	0.00048553	0.0125785	0.153608	0.404556	0.0108946
ENSG00000160654	timepoint_20weeks_vs_timepoint_36weeks	1.1678	4.16598	0.0415272	0.218235	1	0.223794	0.184934
ENSG00000160679	timepoint_20weeks_vs_timepoint_36weeks	1.41334	10.7921	0.00105767	0.0216432	0.264306	0.499112	0.0180524
ENSG00000160683	timepoint_20weeks_vs_timepoint_36weeks	0.893947	1.77714	0.182829	0.489202	1	-0.161739	0.438408
ENSG00000160685	timepoint_20weeks_vs_timepoint_36weeks	1.13476	1.84839	0.174303	0.478129	1	0.18239	0.428153
ENSG00000160688	timepoint_20weeks_vs_timepoint_36weeks	0.908074	1.76893	0.183843	0.490461	1	-0.139118	0.439557
ENSG00000160691	timepoint_20weeks_vs_timepoint_36weeks	0.874372	1.68962	0.193975	0.503508	1	-0.19368	0.452512
ENSG00000160695	timepoint_20weeks_vs_timepoint_36weeks	1.0096	0.315172	0.57466	0.818137	1	0.0137832	0.788833
ENSG00000160703	timepoint_20weeks_vs_timepoint_36weeks	1.06738	0.867879	0.351786	0.666183	1	0.0940744	0.617391
ENSG00000160710	timepoint_20weeks_vs_timepoint_36weeks	1.05066	0.0582318	0.809366	0.932353	1	0.0713006	0.923015
ENSG00000160712	timepoint_20weeks_vs_timepoint_36weeks	0.923164	0.326601	0.567806	0.813696	1	-0.11534	0.784667
ENSG00000160714	timepoint_20weeks_vs_timepoint_36weeks	0.886742	1.89222	0.169285	0.470585	1	-0.173414	0.420943
ENSG00000160741	timepoint_20weeks_vs_timepoint_36weeks	0.901806	0.814891	0.366913	0.67816	1	-0.14911	0.63042
ENSG00000160746	timepoint_20weeks_vs_timepoint_36weeks	0.964523	0.108006	0.7425	0.904061	1	-0.052113	0.889947
ENSG00000160752	timepoint_20weeks_vs_timepoint_36weeks	1.0425	0.132072	0.716376	0.891707	1	0.0600529	0.874781
ENSG00000160753	timepoint_20weeks_vs_timepoint_36weeks	1.87841	18.0917	2.32e-05	0.00131652	0.0160773	0.909512	0.00141128
ENSG00000160766	timepoint_20weeks_vs_timepoint_36weeks	0.988187	0.205985	0.650039	0.858918	1	-0.0171442	0.833627
ENSG00000160767	timepoint_20weeks_vs_timepoint_36weeks	0.886377	2.97644	0.0848192	0.326835	1	-0.174007	0.283406
ENSG00000160781	timepoint_20weeks_vs_timepoint_36weeks	1.22938	1.48426	0.22342	0.539485	1	0.297934	0.486029
ENSG00000160783	timepoint_20weeks_vs_timepoint_36weeks	1.1931	1.89509	0.168962	0.470011	1	0.25471	0.420362
ENSG00000160785	timepoint_20weeks_vs_timepoint_36weeks	0.942927	1.52801	0.216726	0.531514	1	-0.0847813	0.478489
ENSG00000160789	timepoint_20weeks_vs_timepoint_36weeks	1.07964	0.250546	0.61681	0.841779	1	0.110549	0.815886
ENSG00000160791	timepoint_20weeks_vs_timepoint_36weeks	0.979979	0.0174205	0.895024	0.964706	1	-0.0291768	0.959496
ENSG00000160796	timepoint_20weeks_vs_timepoint_36weeks	1.32588	7.48969	0.0063244	0.0694651	0.848306	0.406948	0.0574352
ENSG00000160799	timepoint_20weeks_vs_timepoint_36weeks	1.10912	1.07349	0.300429	0.620162	1	0.149416	0.568487
ENSG00000160803	timepoint_20weeks_vs_timepoint_36weeks	0.885459	0.843997	0.358496	0.671725	1	-0.175503	0.624218
ENSG00000160813	timepoint_20weeks_vs_timepoint_36weeks	0.964153	0.0530751	0.817847	0.936027	1	-0.0526665	0.926794
ENSG00000160818	timepoint_20weeks_vs_timepoint_36weeks	0.965107	1.54033	0.214884	0.529734	1	-0.0512396	0.476561
ENSG00000160856	timepoint_20weeks_vs_timepoint_36weeks	1.24102	2.05503	0.152042	0.445086	1	0.311521	0.396282
ENSG00000160867	timepoint_20weeks_vs_timepoint_36weeks	0.944574	0.00702726	0.933211	0.977703	1	-0.0822642	0.974789
ENSG00000160877	timepoint_20weeks_vs_timepoint_36weeks	0.883635	2.65985	0.103251	0.363534	1	-0.178478	0.317045
ENSG00000160883	timepoint_20weeks_vs_timepoint_36weeks	1.46442	10.9125	0.00099186	0.0206853	0.252608	0.55033	0.0173241
ENSG00000160888	timepoint_20weeks_vs_timepoint_36weeks	1.41302	8.2593	0.00414732	0.0531894	0.649547	0.498785	0.0438884
ENSG00000160908	timepoint_20weeks_vs_timepoint_36weeks	1.08084	1.72471	0.189413	0.497539	1	0.112153	0.44691
ENSG00000160917	timepoint_20weeks_vs_timepoint_36weeks	1.0156	0.0346509	0.85237	0.949351	1	0.0223381	0.943259
ENSG00000160932	timepoint_20weeks_vs_timepoint_36weeks	0.688632	2.5644	0.109636	0.374434	1	-0.538194	0.328875
ENSG00000160948	timepoint_20weeks_vs_timepoint_36weeks	1.41562	13.962	0.00019798	0.00665771	0.0813037	0.501433	0.00615395
ENSG00000160949	timepoint_20weeks_vs_timepoint_36weeks	0.938507	0.010539	0.918255	0.972184	1	-0.0915612	0.96912
ENSG00000160953	timepoint_20weeks_vs_timepoint_36weeks	1.59361	20.7451	5.95e-06	0.00044266	0.00540576	0.672302	0.00051138
ENSG00000160957	timepoint_20weeks_vs_timepoint_36weeks	1.54287	9.56212	0.00204596	0.0335422	0.409617	0.625612	0.0274719
ENSG00000160959	timepoint_20weeks_vs_timepoint_36weeks	1.32494	10.8434	0.00102913	0.0212269	0.259222	0.405927	0.0177524
ENSG00000160961	timepoint_20weeks_vs_timepoint_36weeks	1.13577	1.82688	0.176828	0.48118	1	0.183665	0.431157
ENSG00000160963	timepoint_20weeks_vs_timepoint_36weeks	0.806754	4.8611	0.0277146	0.172578	1	-0.309799	0.145012
ENSG00000160972	timepoint_20weeks_vs_timepoint_36weeks	1.6123	6.4269	0.0114044	0.101044	1	0.689124	0.083989
ENSG00000160991	timepoint_20weeks_vs_timepoint_36weeks	1.1788	2.48643	0.115174	0.384648	1	0.23732	0.337525
ENSG00000160993	timepoint_20weeks_vs_timepoint_36weeks	1.29237	6.96301	0.00846122	0.0836758	1	0.370015	0.0691967
ENSG00000160999	timepoint_20weeks_vs_timepoint_36weeks	0.984581	0.0143602	0.904641	0.968009	1	-0.0224185	0.96279
ENSG00000161010	timepoint_20weeks_vs_timepoint_36weeks	1.35985	12.6617	0.00039221	0.0108781	0.132843	0.443451	0.00962573
ENSG00000161011	timepoint_20weeks_vs_timepoint_36weeks	1.65515	19.3038	1.24e-05	0.00080203	0.00979431	0.72696	0.00089728
ENSG00000161013	timepoint_20weeks_vs_timepoint_36weeks	1.08687	0.0115071	0.914597	0.971227	1	0.120186	0.967412
ENSG00000161016	timepoint_20weeks_vs_timepoint_36weeks	0.736801	7.67997	0.00569585	0.0649682	0.79339	-0.440652	0.0536062
ENSG00000161021	timepoint_20weeks_vs_timepoint_36weeks	1.15557	1.19356	0.274897	0.594571	1	0.208604	0.53959
ENSG00000161031	timepoint_20weeks_vs_timepoint_36weeks	1.60137	8.09705	0.00453177	0.0563446	0.688078	0.67931	0.0461828
ENSG00000161036	timepoint_20weeks_vs_timepoint_36weeks	1.03357	0.018539	0.891726	0.963491	1	0.0476411	0.958042
ENSG00000161040	timepoint_20weeks_vs_timepoint_36weeks	1.64192	22.7941	2.1e-06	0.0001909	0.00233123	0.715383	0.00024658
ENSG00000161048	timepoint_20weeks_vs_timepoint_36weeks	0.74436	1.34302	0.246801	0.565328	1	-0.425928	0.511453
ENSG00000161055	timepoint_20weeks_vs_timepoint_36weeks	1.02163	0.234112	0.628606	0.84789	1	0.0308716	0.822562
ENSG00000161057	timepoint_20weeks_vs_timepoint_36weeks	1.16873	4.72781	0.0299318	0.180692	1	0.224943	0.151867
ENSG00000161091	timepoint_20weeks_vs_timepoint_36weeks	1.4732	14.799	0.00012781	0.0048171	0.0588263	0.558949	0.00462719
ENSG00000161149	timepoint_20weeks_vs_timepoint_36weeks	1.14457	1.20584	0.272443	0.591996	1	0.194805	0.536943
ENSG00000161179	timepoint_20weeks_vs_timepoint_36weeks	1.36625	11.2221	0.00084099	0.0184134	0.224864	0.450224	0.0155967
ENSG00000161202	timepoint_20weeks_vs_timepoint_36weeks	1.06715	0.0314234	0.859338	0.951991	1	0.0937679	0.945966
ENSG00000161203	timepoint_20weeks_vs_timepoint_36weeks	1.45347	13.6096	0.00023818	0.00759856	0.0927934	0.539505	0.00697252
ENSG00000161204	timepoint_20weeks_vs_timepoint_36weeks	1.1177	4.16534	0.0415428	0.218264	1	0.160539	0.184934
ENSG00000161217	timepoint_20weeks_vs_timepoint_36weeks	1.19287	2.98052	0.0846064	0.326427	1	0.254435	0.282963
ENSG00000161249	timepoint_20weeks_vs_timepoint_36weeks	1.05761	0.328927	0.566431	0.81276	1	0.0808009	0.783616
ENSG00000161265	timepoint_20weeks_vs_timepoint_36weeks	1.19571	2.67059	0.102559	0.362244	1	0.257867	0.316053
ENSG00000161267	timepoint_20weeks_vs_timepoint_36weeks	1.28855	4.2672	0.0391331	0.211155	1	0.365745	0.178469
ENSG00000161277	timepoint_20weeks_vs_timepoint_36weeks	1.03375	0.111579	0.73843	0.902169	1	0.0478941	0.886981
ENSG00000161298	timepoint_20weeks_vs_timepoint_36weeks	0.952087	0.011004	0.916478	0.971742	1	-0.0708348	0.968271
ENSG00000161328	timepoint_20weeks_vs_timepoint_36weeks	1.41967	8.33084	0.00398853	0.0519113	0.63394	0.505554	0.0425841
ENSG00000161381	timepoint_20weeks_vs_timepoint_36weeks	1.11081	2.71285	0.0998829	0.357015	1	0.151607	0.310758
ENSG00000161395	timepoint_20weeks_vs_timepoint_36weeks	1.53924	5.35672	0.020861	0.146302	1	0.622216	0.12246
ENSG00000161405	timepoint_20weeks_vs_timepoint_36weeks	0.94623	0.102666	0.748726	0.907078	1	-0.0797373	0.893402
ENSG00000161513	timepoint_20weeks_vs_timepoint_36weeks	1.1945	2.04966	0.152579	0.445863	1	0.256404	0.397354
ENSG00000161526	timepoint_20weeks_vs_timepoint_36weeks	1.0738	1.60384	0.205679	0.518447	1	0.102731	0.466414
ENSG00000161533	timepoint_20weeks_vs_timepoint_36weeks	1.17525	1.96283	0.161547	0.459045	1	0.232973	0.4092
ENSG00000161542	timepoint_20weeks_vs_timepoint_36weeks	1.27451	6.34322	0.011951	0.103921	1	0.349946	0.0864345
ENSG00000161544	timepoint_20weeks_vs_timepoint_36weeks	0.889221	0.222287	0.637414	0.852947	1	-0.169386	0.827469
ENSG00000161547	timepoint_20weeks_vs_timepoint_36weeks	1.28633	9.18599	0.00250671	0.0384555	0.469618	0.363256	0.0314609
ENSG00000161551	timepoint_20weeks_vs_timepoint_36weeks	1.30221	4.77154	0.0291846	0.178001	1	0.380962	0.14983
ENSG00000161558	timepoint_20weeks_vs_timepoint_36weeks	1.80608	14.426	0.0001553	0.0055665	0.067978	0.852861	0.00523952
ENSG00000161610	timepoint_20weeks_vs_timepoint_36weeks	0.963922	0.913323	0.339484	0.656039	1	-0.0530113	0.607118
ENSG00000161618	timepoint_20weeks_vs_timepoint_36weeks	0.923238	0.780784	0.377131	0.686819	1	-0.115226	0.640148
ENSG00000161638	timepoint_20weeks_vs_timepoint_36weeks	1.03052	0.00199042	0.964425	0.988598	1	0.0433794	0.987182
ENSG00000161640	timepoint_20weeks_vs_timepoint_36weeks	1.08654	0.746024	0.387962	0.695821	1	0.119747	0.649879
ENSG00000161642	timepoint_20weeks_vs_timepoint_36weeks	0.98254	0.241092	0.623535	0.845345	1	-0.0254124	0.819946
ENSG00000161643	timepoint_20weeks_vs_timepoint_36weeks	1.08715	0.183649	0.668355	0.868407	1	0.120552	0.845072
ENSG00000161647	timepoint_20weeks_vs_timepoint_36weeks	0.97444	0.0247808	0.874949	0.957486	1	-0.0373547	0.952182
ENSG00000161653	timepoint_20weeks_vs_timepoint_36weeks	0.929914	0.811504	0.367911	0.6789	1	-0.104831	0.63121
ENSG00000161654	timepoint_20weeks_vs_timepoint_36weeks	1.31358	3.2289	0.0726757	0.300063	1	0.393508	0.259066
ENSG00000161671	timepoint_20weeks_vs_timepoint_36weeks	0.937509	0.392641	0.531069	0.792965	1	-0.0930956	0.759484
ENSG00000161677	timepoint_20weeks_vs_timepoint_36weeks	1.04887	0.0878024	0.767056	0.915096	1	0.0688406	0.903799
ENSG00000161682	timepoint_20weeks_vs_timepoint_36weeks	1.03492	0.746203	0.387905	0.69575	1	0.0495228	0.649879
ENSG00000161692	timepoint_20weeks_vs_timepoint_36weeks	1.09112	1.18204	0.277224	0.597107	1	0.125814	0.542517
ENSG00000161714	timepoint_20weeks_vs_timepoint_36weeks	0.869711	1.28859	0.256602	0.575333	1	-0.201391	0.521177
ENSG00000161791	timepoint_20weeks_vs_timepoint_36weeks	1.29565	3.53455	0.0604169	0.270586	1	0.373676	0.231652
ENSG00000161800	timepoint_20weeks_vs_timepoint_36weeks	0.704328	0.00801829	0.928668	0.976013	1	-0.50568	0.973303
ENSG00000161813	timepoint_20weeks_vs_timepoint_36weeks	0.970536	0.0214618	0.88356	0.960416	1	-0.0431461	0.955623
ENSG00000161835	timepoint_20weeks_vs_timepoint_36weeks	1.64785	6.59448	0.0103857	0.0953379	1	0.720588	0.0792324
ENSG00000161847	timepoint_20weeks_vs_timepoint_36weeks	1.44306	5.26708	0.0219558	0.150728	1	0.529128	0.126597
ENSG00000161888	timepoint_20weeks_vs_timepoint_36weeks	1.0337	1.29568	0.255299	0.57403	1	0.0478146	0.51982
ENSG00000161904	timepoint_20weeks_vs_timepoint_36weeks	1.33721	8.05696	0.00463224	0.0570289	0.696435	0.419231	0.0467095
ENSG00000161905	timepoint_20weeks_vs_timepoint_36weeks	1.14728	0.441171	0.506723	0.778275	1	0.198216	0.744
ENSG00000161911	timepoint_20weeks_vs_timepoint_36weeks	1.09692	0.917767	0.338313	0.654865	1	0.133454	0.606064
ENSG00000161912	timepoint_20weeks_vs_timepoint_36weeks	1.00637	2.53368	0.111782	0.378411	1	0.00916602	0.33182
ENSG00000161914	timepoint_20weeks_vs_timepoint_36weeks	1.48417	14.6575	0.00013761	0.00507066	0.0619227	0.569656	0.00483573
ENSG00000161920	timepoint_20weeks_vs_timepoint_36weeks	0.946604	0.0991819	0.752885	0.908723	1	-0.0791664	0.895772
ENSG00000161921	timepoint_20weeks_vs_timepoint_36weeks	0.924105	0.577686	0.447415	0.739505	1	-0.113871	0.698379
ENSG00000161929	timepoint_20weeks_vs_timepoint_36weeks	1.08956	1.73066	0.188653	0.49669	1	0.123744	0.445987
ENSG00000161944	timepoint_20weeks_vs_timepoint_36weeks	0.987974	0.0283498	0.866326	0.954653	1	-0.0174544	0.949107
ENSG00000161955	timepoint_20weeks_vs_timepoint_36weeks	1.11516	0.942263	0.331951	0.649334	1	0.157254	0.599779
ENSG00000161956	timepoint_20weeks_vs_timepoint_36weeks	1.08973	0.911761	0.339897	0.6565	1	0.123974	0.607568
ENSG00000161960	timepoint_20weeks_vs_timepoint_36weeks	1.00967	1.68581	0.194478	0.504396	1	0.0138905	0.452868
ENSG00000161970	timepoint_20weeks_vs_timepoint_36weeks	0.646639	15.6673	8.13e-05	0.00343871	0.0419934	-0.628968	0.00343999
ENSG00000161980	timepoint_20weeks_vs_timepoint_36weeks	0.719868	6.41179	0.0115012	0.101494	1	-0.474196	0.0843149
ENSG00000161981	timepoint_20weeks_vs_timepoint_36weeks	0.778105	4.25817	0.0393407	0.211759	1	-0.361964	0.179199
ENSG00000161996	timepoint_20weeks_vs_timepoint_36weeks	1.25954	4.40753	0.0360513	0.201266	1	0.3329	0.16959
ENSG00000161999	timepoint_20weeks_vs_timepoint_36weeks	1.14943	1.20709	0.272195	0.591783	1	0.200921	0.536806
ENSG00000162004	timepoint_20weeks_vs_timepoint_36weeks	1.3865	6.17237	0.0131522	0.110267	1	0.471443	0.0921145
ENSG00000162032	timepoint_20weeks_vs_timepoint_36weeks	1.6411	16.6648	4.85e-05	0.00234025	0.0285791	0.714663	0.00236963
ENSG00000162062	timepoint_20weeks_vs_timepoint_36weeks	0.903235	2.50082	0.114129	0.382618	1	-0.146826	0.335823
ENSG00000162063	timepoint_20weeks_vs_timepoint_36weeks	1.04551	1.15732	0.282303	0.60185	1	0.0642075	0.547758
ENSG00000162065	timepoint_20weeks_vs_timepoint_36weeks	1.13979	2.767	0.0965652	0.35078	1	0.188772	0.305229
ENSG00000162066	timepoint_20weeks_vs_timepoint_36weeks	1.14485	0.442068	0.506292	0.777907	1	0.195163	0.743425
ENSG00000162069	timepoint_20weeks_vs_timepoint_36weeks	0.927007	1.03911	0.308296	0.627741	1	-0.109349	0.576579
ENSG00000162073	timepoint_20weeks_vs_timepoint_36weeks	1.08965	0.830112	0.362478	0.674689	1	0.123868	0.626502
ENSG00000162076	timepoint_20weeks_vs_timepoint_36weeks	1.22319	3.39125	0.0658635	0.284147	1	0.290652	0.244084
ENSG00000162078	timepoint_20weeks_vs_timepoint_36weeks	0.939377	1.66172	0.197694	0.508545	1	-0.090224	0.456325
ENSG00000162086	timepoint_20weeks_vs_timepoint_36weeks	1.35503	9.48807	0.00212932	0.034501	0.421326	0.438324	0.0281704
ENSG00000162104	timepoint_20weeks_vs_timepoint_36weeks	1.21102	1.56758	0.210876	0.525114	1	0.276225	0.4724
ENSG00000162129	timepoint_20weeks_vs_timepoint_36weeks	1.3379	9.12	0.00259783	0.0394424	0.481669	0.419971	0.0322391
ENSG00000162139	timepoint_20weeks_vs_timepoint_36weeks	1.39589	7.15432	0.00761048	0.0780223	0.952806	0.481182	0.0645673
ENSG00000162144	timepoint_20weeks_vs_timepoint_36weeks	0.873532	2.31272	0.128661	0.407089	1	-0.195067	0.358735
ENSG00000162148	timepoint_20weeks_vs_timepoint_36weeks	1.22106	4.04356	0.0446303	0.227145	1	0.288131	0.193329
ENSG00000162174	timepoint_20weeks_vs_timepoint_36weeks	1.14356	2.16425	0.141594	0.428824	1	0.193531	0.380154
ENSG00000162188	timepoint_20weeks_vs_timepoint_36weeks	0.905571	0.281246	0.596013	0.830444	1	-0.1431	0.803054
ENSG00000162191	timepoint_20weeks_vs_timepoint_36weeks	1.24228	5.34287	0.0210265	0.147068	1	0.312985	0.123174
ENSG00000162194	timepoint_20weeks_vs_timepoint_36weeks	1.01923	0.652505	0.419426	0.720145	1	0.0274862	0.677295
ENSG00000162222	timepoint_20weeks_vs_timepoint_36weeks	1.24847	3.92082	0.047988	0.236767	1	0.320157	0.202131
ENSG00000162227	timepoint_20weeks_vs_timepoint_36weeks	1.19	3.12448	0.0774543	0.31083	1	0.250958	0.269409
ENSG00000162231	timepoint_20weeks_vs_timepoint_36weeks	1.7223	29.5658	6.92e-08	1.15e-05	0.00014079	0.78434	1.76e-05
ENSG00000162236	timepoint_20weeks_vs_timepoint_36weeks	1.60143	21.0927	4.98e-06	0.00038605	0.00471438	0.679364	0.00046201
ENSG00000162241	timepoint_20weeks_vs_timepoint_36weeks	1.23993	8.54336	0.00355242	0.0482003	0.588621	0.310259	0.0394793
ENSG00000162244	timepoint_20weeks_vs_timepoint_36weeks	0.702439	10.3415	0.00134586	0.0254943	0.311336	-0.509554	0.0213031
ENSG00000162298	timepoint_20weeks_vs_timepoint_36weeks	1.26468	8.79466	0.00309884	0.0441236	0.538836	0.338774	0.0360784
ENSG00000162300	timepoint_20weeks_vs_timepoint_36weeks	0.986335	0.206489	0.64964	0.858724	1	-0.0198498	0.833505
ENSG00000162302	timepoint_20weeks_vs_timepoint_36weeks	0.94259	0.179295	0.672078	0.870613	1	-0.0852984	0.847583
ENSG00000162337	timepoint_20weeks_vs_timepoint_36weeks	1.20632	2.29526	0.130112	0.409601	1	0.270617	0.360908
ENSG00000162341	timepoint_20weeks_vs_timepoint_36weeks	1.12048	1.38262	0.239958	0.557653	1	0.164114	0.503596
ENSG00000162366	timepoint_20weeks_vs_timepoint_36weeks	1.2556	2.79223	0.095061	0.348073	1	0.328379	0.303139
ENSG00000162367	timepoint_20weeks_vs_timepoint_36weeks	1.16513	1.4625	0.226842	0.542945	1	0.220486	0.490107
ENSG00000162368	timepoint_20weeks_vs_timepoint_36weeks	0.805148	3.4548	0.063386	0.278041	1	-0.312674	0.23828
ENSG00000162373	timepoint_20weeks_vs_timepoint_36weeks	1.1059	0.608337	0.435614	0.731394	1	0.145221	0.689871
ENSG00000162377	timepoint_20weeks_vs_timepoint_36weeks	1.04735	0.331817	0.564732	0.811885	1	0.066739	0.782256
ENSG00000162378	timepoint_20weeks_vs_timepoint_36weeks	0.982938	0.22005	0.639113	0.853924	1	-0.0248271	0.828874
ENSG00000162383	timepoint_20weeks_vs_timepoint_36weeks	0.995476	0.0157915	0.900025	0.966455	1	-0.0065409	0.961228
ENSG00000162384	timepoint_20weeks_vs_timepoint_36weeks	1.0167	0.00033005	0.985509	0.995656	1	0.0238994	0.99481
ENSG00000162385	timepoint_20weeks_vs_timepoint_36weeks	0.949961	0.0303181	0.861808	0.952921	1	-0.0740602	0.947171
ENSG00000162390	timepoint_20weeks_vs_timepoint_36weeks	0.928051	1.18205	0.277222	0.597107	1	-0.107724	0.542517
ENSG00000162396	timepoint_20weeks_vs_timepoint_36weeks	1.39625	3.36756	0.0668136	0.286534	1	0.481553	0.246199
ENSG00000162398	timepoint_20weeks_vs_timepoint_36weeks	1.00382	0.0250097	0.874377	0.957334	1	0.00550326	0.952069
ENSG00000162402	timepoint_20weeks_vs_timepoint_36weeks	1.16272	2.88659	0.0896563	0.337364	1	0.217504	0.293594
ENSG00000162407	timepoint_20weeks_vs_timepoint_36weeks	1.23859	3.07539	0.0798173	0.315769	1	0.308703	0.273555
ENSG00000162408	timepoint_20weeks_vs_timepoint_36weeks	1.23554	5.0303	0.025144	0.16335	1	0.30514	0.137358
ENSG00000162413	timepoint_20weeks_vs_timepoint_36weeks	1.23134	4.12204	0.042614	0.221372	1	0.300226	0.188228
ENSG00000162415	timepoint_20weeks_vs_timepoint_36weeks	0.931199	0.0626509	0.80241	0.929649	1	-0.102838	0.919761
ENSG00000162419	timepoint_20weeks_vs_timepoint_36weeks	1.35632	8.40765	0.00382495	0.0505179	0.616923	0.439694	0.0413605
ENSG00000162426	timepoint_20weeks_vs_timepoint_36weeks	1.02539	1.30788	0.253075	0.571705	1	0.0361752	0.517813
ENSG00000162430	timepoint_20weeks_vs_timepoint_36weeks	0.833665	4.21732	0.0402942	0.214601	1	-0.262461	0.181809
ENSG00000162433	timepoint_20weeks_vs_timepoint_36weeks	1.13061	2.77549	0.0960563	0.350001	1	0.177101	0.304827
ENSG00000162434	timepoint_20weeks_vs_timepoint_36weeks	0.980712	0.00024993	0.98739	0.996347	1	-0.0280982	0.9959
ENSG00000162437	timepoint_20weeks_vs_timepoint_36weeks	1.18149	1.42861	0.232299	0.54883	1	0.240611	0.495273
ENSG00000162438	timepoint_20weeks_vs_timepoint_36weeks	0.912238	0.681836	0.409168	0.712592	1	-0.132518	0.669186
ENSG00000162441	timepoint_20weeks_vs_timepoint_36weeks	1.29957	3.38723	0.0660237	0.284571	1	0.37803	0.244485
ENSG00000162444	timepoint_20weeks_vs_timepoint_36weeks	0.899482	0.0277889	0.867643	0.95507	1	-0.152833	0.949513
ENSG00000162461	timepoint_20weeks_vs_timepoint_36weeks	1.45846	3.46847	0.0628664	0.276524	1	0.544447	0.237037
ENSG00000162482	timepoint_20weeks_vs_timepoint_36weeks	0.997245	0.0814993	0.77534	0.918478	1	-0.0039804	0.90646
ENSG00000162490	timepoint_20weeks_vs_timepoint_36weeks	0.760549	0.0287642	0.865362	0.95433	1	-0.394888	0.948724
ENSG00000162496	timepoint_20weeks_vs_timepoint_36weeks	1.14622	1.21985	0.269677	0.589246	1	0.196888	0.533965
ENSG00000162511	timepoint_20weeks_vs_timepoint_36weeks	1.0014	0.0359987	0.84956	0.948115	1	0.00202054	0.941703
ENSG00000162512	timepoint_20weeks_vs_timepoint_36weeks	1.0886	0.917906	0.338276	0.654824	1	0.122477	0.606064
ENSG00000162517	timepoint_20weeks_vs_timepoint_36weeks	1.05665	0.388076	0.533466	0.794278	1	0.0795018	0.760829
ENSG00000162520	timepoint_20weeks_vs_timepoint_36weeks	0.889618	2.32192	0.127904	0.405796	1	-0.168743	0.357418
ENSG00000162521	timepoint_20weeks_vs_timepoint_36weeks	1.814	28.1665	1.39e-07	2.07e-05	0.00025306	0.859178	3.09e-05
ENSG00000162522	timepoint_20weeks_vs_timepoint_36weeks	1.01225	0.0603862	0.805941	0.930973	1	0.0175685	0.92095
ENSG00000162542	timepoint_20weeks_vs_timepoint_36weeks	1.1685	0.344856	0.557183	0.807746	1	0.224657	0.777232
ENSG00000162543	timepoint_20weeks_vs_timepoint_36weeks	1.15558	2.22055	0.136526	0.420602	1	0.208616	0.372121
ENSG00000162545	timepoint_20weeks_vs_timepoint_36weeks	1.03218	0.0175588	0.89461	0.9645	1	0.0456885	0.959326
ENSG00000162551	timepoint_20weeks_vs_timepoint_36weeks	1.16467	2.77019	0.096374	0.350506	1	0.219923	0.305084
ENSG00000162572	timepoint_20weeks_vs_timepoint_36weeks	1.51012	13.2221	0.00029195	0.00881289	0.107623	0.594665	0.00796566
ENSG00000162576	timepoint_20weeks_vs_timepoint_36weeks	1.13953	2.54848	0.110742	0.376352	1	0.188434	0.330297
ENSG00000162585	timepoint_20weeks_vs_timepoint_36weeks	0.846053	1.8057	0.179355	0.484541	1	-0.241181	0.433722
ENSG00000162591	timepoint_20weeks_vs_timepoint_36weeks	1.2313	3.80088	0.0515278	0.246908	1	0.300181	0.211222
ENSG00000162594	timepoint_20weeks_vs_timepoint_36weeks	1.12423	1.45846	0.227484	0.543749	1	0.168934	0.49053
ENSG00000162598	timepoint_20weeks_vs_timepoint_36weeks	0.842655	9.82506	0.00177584	0.0305967	0.373646	-0.246986	0.0253273
ENSG00000162599	timepoint_20weeks_vs_timepoint_36weeks	1.17345	4.99717	0.025627	0.16513	1	0.230757	0.138766
ENSG00000162600	timepoint_20weeks_vs_timepoint_36weeks	0.906536	1.20717	0.272179	0.591771	1	-0.141563	0.536806
ENSG00000162601	timepoint_20weeks_vs_timepoint_36weeks	1.16068	2.81245	0.0938736	0.345641	1	0.214971	0.300708
ENSG00000162604	timepoint_20weeks_vs_timepoint_36weeks	1.21566	5.62102	0.0179506	0.133353	1	0.281744	0.111531
ENSG00000162607	timepoint_20weeks_vs_timepoint_36weeks	1.09352	0.28616	0.59282	0.828772	1	0.128976	0.800995
ENSG00000162613	timepoint_20weeks_vs_timepoint_36weeks	1.37052	8.66988	0.00331619	0.0461082	0.563072	0.454722	0.0377224
ENSG00000162614	timepoint_20weeks_vs_timepoint_36weeks	1.04946	0.378005	0.538824	0.79733	1	0.0696458	0.764333
ENSG00000162616	timepoint_20weeks_vs_timepoint_36weeks	0.994676	1.04e-06	0.999186	0.999788	1	-0.0077015	0.999876
ENSG00000162620	timepoint_20weeks_vs_timepoint_36weeks	0.859202	0.501175	0.479163	0.760536	1	-0.218931	0.724524
ENSG00000162623	timepoint_20weeks_vs_timepoint_36weeks	0.893681	0.454074	0.500575	0.774347	1	-0.162169	0.73919
ENSG00000162627	timepoint_20weeks_vs_timepoint_36weeks	1.03687	0.0562167	0.812631	0.93399	1	0.0522299	0.924834
ENSG00000162630	timepoint_20weeks_vs_timepoint_36weeks	1.0423	0.0363289	0.84888	0.947828	1	0.0597769	0.941499
ENSG00000162636	timepoint_20weeks_vs_timepoint_36weeks	1.4526	4.71909	0.0300832	0.181183	1	0.538636	0.15208
ENSG00000162639	timepoint_20weeks_vs_timepoint_36weeks	1.61482	15.4885	8.92e-05	0.00369213	0.0450882	0.691374	0.00366795
ENSG00000162642	timepoint_20weeks_vs_timepoint_36weeks	0.959229	0.0204738	0.886253	0.961438	1	-0.0600535	0.956423
ENSG00000162645	timepoint_20weeks_vs_timepoint_36weeks	0.964631	0.225784	0.63478	0.851226	1	-0.0519506	0.8261
ENSG00000162650	timepoint_20weeks_vs_timepoint_36weeks	1.89031	9.23011	0.00244761	0.0378262	0.461933	0.91862	0.0309253
ENSG00000162654	timepoint_20weeks_vs_timepoint_36weeks	0.974939	0.00772946	0.929961	0.976422	1	-0.0366161	0.97374
ENSG00000162664	timepoint_20weeks_vs_timepoint_36weeks	0.846756	1.04172	0.307688	0.627248	1	-0.239982	0.575999
ENSG00000162676	timepoint_20weeks_vs_timepoint_36weeks	1.25934	8.51426	0.00360914	0.0486654	0.5943	0.332664	0.0398509
ENSG00000162688	timepoint_20weeks_vs_timepoint_36weeks	0.735619	0.383059	0.536123	0.795869	1	-0.44297	0.76267
ENSG00000162694	timepoint_20weeks_vs_timepoint_36weeks	1.32972	4.82906	0.0282314	0.174507	1	0.411125	0.146632
ENSG00000162695	timepoint_20weeks_vs_timepoint_36weeks	1.0909	0.529318	0.467078	0.752543	1	0.125516	0.714837
ENSG00000162702	timepoint_20weeks_vs_timepoint_36weeks	1.29644	5.27173	0.0218975	0.150545	1	0.374556	0.126416
ENSG00000162704	timepoint_20weeks_vs_timepoint_36weeks	0.882082	0.252948	0.615127	0.840797	1	-0.181016	0.814316
ENSG00000162711	timepoint_20weeks_vs_timepoint_36weeks	0.910472	1.89859	0.16857	0.469514	1	-0.135314	0.41983
ENSG00000162714	timepoint_20weeks_vs_timepoint_36weeks	0.926199	1.11007	0.292341	0.612101	1	-0.110605	0.559026
ENSG00000162722	timepoint_20weeks_vs_timepoint_36weeks	1.2587	3.38963	0.0659281	0.284328	1	0.331931	0.244275
ENSG00000162729	timepoint_20weeks_vs_timepoint_36weeks	1.12183	2.43531	0.118973	0.391285	1	0.165853	0.343944
ENSG00000162734	timepoint_20weeks_vs_timepoint_36weeks	0.980398	0.0183812	0.892185	0.963568	1	-0.0285604	0.958076
ENSG00000162735	timepoint_20weeks_vs_timepoint_36weeks	1.32641	4.94042	0.0264771	0.16817	1	0.407526	0.141006
ENSG00000162736	timepoint_20weeks_vs_timepoint_36weeks	1.00214	0.00618317	0.937341	0.979394	1	0.00308937	0.976611
ENSG00000162739	timepoint_20weeks_vs_timepoint_36weeks	0.915472	1.01701	0.313494	0.632778	1	-0.127412	0.581806
ENSG00000162745	timepoint_20weeks_vs_timepoint_36weeks	0.902516	0.748323	0.387232	0.69526	1	-0.147976	0.649331
ENSG00000162746	timepoint_20weeks_vs_timepoint_36weeks	1.4579	7.47862	0.00636311	0.069732	0.851565	0.543889	0.057731
ENSG00000162747	timepoint_20weeks_vs_timepoint_36weeks	1.12021	0.572153	0.449597	0.741321	1	0.163773	0.70065
ENSG00000162755	timepoint_20weeks_vs_timepoint_36weeks	0.971407	0.041363	0.838884	0.944119	1	-0.0418528	0.936648
ENSG00000162757	timepoint_20weeks_vs_timepoint_36weeks	0.987806	0.00684467	0.934082	0.978092	1	-0.0177009	0.975104
ENSG00000162769	timepoint_20weeks_vs_timepoint_36weeks	1.05624	0.990054	0.31999	0.638803	1	0.0789412	0.587834
ENSG00000162772	timepoint_20weeks_vs_timepoint_36weeks	0.983421	0.264548	0.607136	0.836587	1	-0.0241188	0.810316
ENSG00000162775	timepoint_20weeks_vs_timepoint_36weeks	1.17996	4.5083	0.0339959	0.194324	1	0.238735	0.162929
ENSG00000162777	timepoint_20weeks_vs_timepoint_36weeks	1.05725	0.332694	0.564217	0.811628	1	0.0803184	0.781913
ENSG00000162779	timepoint_20weeks_vs_timepoint_36weeks	1.00318	0.0148484	0.903041	0.967576	1	0.00458512	0.962576
ENSG00000162783	timepoint_20weeks_vs_timepoint_36weeks	1.14794	2.73467	0.0985317	0.354655	1	0.199053	0.308646
ENSG00000162804	timepoint_20weeks_vs_timepoint_36weeks	1.19566	0.221436	0.638059	0.853238	1	0.257808	0.827964
ENSG00000162813	timepoint_20weeks_vs_timepoint_36weeks	0.930155	0.899774	0.34309	0.659319	1	-0.104458	0.610262
ENSG00000162817	timepoint_20weeks_vs_timepoint_36weeks	1.10013	0.784136	0.37611	0.685931	1	0.137679	0.63922
ENSG00000162819	timepoint_20weeks_vs_timepoint_36weeks	1.12521	2.86643	0.0907824	0.339647	1	0.170199	0.295795
ENSG00000162825	timepoint_20weeks_vs_timepoint_36weeks	1.12873	1.6077	0.205135	0.517915	1	0.174707	0.465792
ENSG00000162836	timepoint_20weeks_vs_timepoint_36weeks	1.50655	9.60368	0.00200064	0.0330966	0.404175	0.591248	0.027155
ENSG00000162851	timepoint_20weeks_vs_timepoint_36weeks	0.597748	0.33781	0.561238	0.810078	1	-0.74239	0.780118
ENSG00000162852	timepoint_20weeks_vs_timepoint_36weeks	0.868974	2.30881	0.128985	0.407621	1	-0.202616	0.359127
ENSG00000162869	timepoint_20weeks_vs_timepoint_36weeks	1.20412	2.02629	0.154935	0.449144	1	0.267973	0.400206
ENSG00000162873	timepoint_20weeks_vs_timepoint_36weeks	1.1989	2.29637	0.130019	0.409474	1	0.261709	0.360878
ENSG00000162877	timepoint_20weeks_vs_timepoint_36weeks	0.850898	5.71355	0.0170339	0.129237	1	-0.232943	0.107574
ENSG00000162881	timepoint_20weeks_vs_timepoint_36weeks	1.44045	8.47768	0.00368176	0.0493038	0.602097	0.526515	0.0404552
ENSG00000162882	timepoint_20weeks_vs_timepoint_36weeks	1.21962	2.60233	0.107048	0.370019	1	0.286435	0.323948
ENSG00000162885	timepoint_20weeks_vs_timepoint_36weeks	1.24193	0.281897	0.595588	0.83017	1	0.312578	0.802757
ENSG00000162889	timepoint_20weeks_vs_timepoint_36weeks	1.04495	0.995538	0.318654	0.637308	1	0.063431	0.58647
ENSG00000162892	timepoint_20weeks_vs_timepoint_36weeks	0.850739	2.11443	0.146256	0.436242	1	-0.233212	0.38775
ENSG00000162894	timepoint_20weeks_vs_timepoint_36weeks	0.865226	1.13672	0.286625	0.6066	1	-0.208851	0.552813
ENSG00000162909	timepoint_20weeks_vs_timepoint_36weeks	1.15587	1.56819	0.210787	0.524981	1	0.208981	0.4724
ENSG00000162910	timepoint_20weeks_vs_timepoint_36weeks	1.11694	0.237534	0.626109	0.846533	1	0.159555	0.821288
ENSG00000162913	timepoint_20weeks_vs_timepoint_36weeks	1.24334	4.25018	0.0395254	0.212332	1	0.314215	0.179722
ENSG00000162923	timepoint_20weeks_vs_timepoint_36weeks	1.96072	32.4987	1.6e-08	3.42e-06	4.18e-05	0.971384	5.39e-06
ENSG00000162924	timepoint_20weeks_vs_timepoint_36weeks	1.53585	16.3901	5.59e-05	0.00260571	0.0318209	0.61904	0.00264662
ENSG00000162927	timepoint_20weeks_vs_timepoint_36weeks	0.757116	1.50505	0.220208	0.535693	1	-0.401413	0.482499
ENSG00000162928	timepoint_20weeks_vs_timepoint_36weeks	0.985391	0.0285464	0.865868	0.954474	1	-0.0212324	0.94899
ENSG00000162929	timepoint_20weeks_vs_timepoint_36weeks	1.29362	0.387932	0.533542	0.79429	1	0.371411	0.760829
ENSG00000162931	timepoint_20weeks_vs_timepoint_36weeks	1.01157	0.133842	0.714565	0.890976	1	0.0166025	0.873476
ENSG00000162946	timepoint_20weeks_vs_timepoint_36weeks	1.00614	0.0740049	0.785653	0.922996	1	0.00883517	0.911508
ENSG00000162949	timepoint_20weeks_vs_timepoint_36weeks	1.13072	7.64729	0.00579907	0.0656894	0.802197	0.177239	0.0541534
ENSG00000162959	timepoint_20weeks_vs_timepoint_36weeks	1.07687	1.18284	0.277063	0.597042	1	0.106846	0.542437
ENSG00000162961	timepoint_20weeks_vs_timepoint_36weeks	0.720591	4.31752	0.0379976	0.207473	1	-0.472748	0.1749
ENSG00000162971	timepoint_20weeks_vs_timepoint_36weeks	0.927704	0.172318	0.678156	0.873662	1	-0.108264	0.851301
ENSG00000162972	timepoint_20weeks_vs_timepoint_36weeks	0.857416	0.51334	0.473878	0.757166	1	-0.221932	0.720907
ENSG00000162976	timepoint_20weeks_vs_timepoint_36weeks	0.982696	0.191629	0.661667	0.864727	1	-0.0251831	0.840863
ENSG00000162980	timepoint_20weeks_vs_timepoint_36weeks	0.68189	9.57713	0.00202947	0.0334024	0.40791	-0.552389	0.0273884
ENSG00000162994	timepoint_20weeks_vs_timepoint_36weeks	0.876295	0.0014014	0.970146	0.990481	1	-0.190511	0.990043
ENSG00000162997	timepoint_20weeks_vs_timepoint_36weeks	1.32519	2.68562	0.101598	0.360448	1	0.406199	0.313766
ENSG00000162999	timepoint_20weeks_vs_timepoint_36weeks	0.915885	0.283833	0.594328	0.829406	1	-0.126762	0.802009
ENSG00000163001	timepoint_20weeks_vs_timepoint_36weeks	0.907177	0.968222	0.325382	0.643867	1	-0.140544	0.593627
ENSG00000163002	timepoint_20weeks_vs_timepoint_36weeks	0.664693	0.255962	0.613028	0.839859	1	-0.589241	0.81336
ENSG00000163006	timepoint_20weeks_vs_timepoint_36weeks	0.630939	3.36036	0.067105	0.287107	1	-0.664427	0.246617
ENSG00000163013	timepoint_20weeks_vs_timepoint_36weeks	1.61253	9.04915	0.00269942	0.040429	0.493718	0.68933	0.0330639
ENSG00000163026	timepoint_20weeks_vs_timepoint_36weeks	1.21106	3.68343	0.0552636	0.257197	1	0.276268	0.219905
ENSG00000163029	timepoint_20weeks_vs_timepoint_36weeks	1.01075	0.0097696	0.921286	0.973148	1	0.0154277	0.970508
ENSG00000163041	timepoint_20weeks_vs_timepoint_36weeks	1.03578	1.26327	0.261325	0.580451	1	0.0507237	0.52589
ENSG00000163050	timepoint_20weeks_vs_timepoint_36weeks	0.96151	0.0478948	0.826816	0.939425	1	-0.0566266	0.930347
ENSG00000163053	timepoint_20weeks_vs_timepoint_36weeks	1.11782	3.021	0.0825257	0.321785	1	0.160691	0.278978
ENSG00000163069	timepoint_20weeks_vs_timepoint_36weeks	1.21103	0.769866	0.380487	0.689436	1	0.276232	0.642886
ENSG00000163082	timepoint_20weeks_vs_timepoint_36weeks	1.33185	6.66066	0.0100097	0.0931342	1	0.413427	0.0770691
ENSG00000163083	timepoint_20weeks_vs_timepoint_36weeks	0.965966	0.00226355	0.962064	0.987901	1	-0.0499557	0.986375
ENSG00000163092	timepoint_20weeks_vs_timepoint_36weeks	1.04401	0.0133908	0.907901	0.969021	1	0.062133	0.964256
ENSG00000163093	timepoint_20weeks_vs_timepoint_36weeks	1.14557	3.09874	0.0786838	0.313404	1	0.196071	0.27194
ENSG00000163104	timepoint_20weeks_vs_timepoint_36weeks	1.23677	1.11638	0.290974	0.610782	1	0.306573	0.557604
ENSG00000163106	timepoint_20weeks_vs_timepoint_36weeks	1.21184	5.50146	0.0192113	0.139104	1	0.277199	0.116706
ENSG00000163110	timepoint_20weeks_vs_timepoint_36weeks	0.942837	0.272283	0.601929	0.833761	1	-0.0849195	0.807084
ENSG00000163121	timepoint_20weeks_vs_timepoint_36weeks	1.00482	0.0377058	0.846078	0.946824	1	0.0069368	0.940481
ENSG00000163125	timepoint_20weeks_vs_timepoint_36weeks	1.04143	0.304395	0.581273	0.822277	1	0.0585635	0.793665
ENSG00000163126	timepoint_20weeks_vs_timepoint_36weeks	1.15534	2.44015	0.118607	0.390597	1	0.208315	0.343418
ENSG00000163131	timepoint_20weeks_vs_timepoint_36weeks	1.21661	6.16562	0.0132021	0.110537	1	0.282864	0.0922238
ENSG00000163138	timepoint_20weeks_vs_timepoint_36weeks	1.15418	1.05648	0.304288	0.623909	1	0.206867	0.572849
ENSG00000163141	timepoint_20weeks_vs_timepoint_36weeks	1.23363	1.69155	0.193721	0.503165	1	0.302907	0.452399
ENSG00000163154	timepoint_20weeks_vs_timepoint_36weeks	1.19573	2.86665	0.09077	0.339625	1	0.257892	0.295795
ENSG00000163155	timepoint_20weeks_vs_timepoint_36weeks	1.24378	6.72136	0.00967697	0.0911847	1	0.314729	0.0756242
ENSG00000163156	timepoint_20weeks_vs_timepoint_36weeks	0.789212	3.48218	0.0623496	0.275191	1	-0.341514	0.235749
ENSG00000163157	timepoint_20weeks_vs_timepoint_36weeks	1.13125	2.76494	0.0966896	0.35101	1	0.177914	0.305518
ENSG00000163159	timepoint_20weeks_vs_timepoint_36weeks	1.09536	3.01881	0.0826371	0.322019	1	0.131401	0.279294
ENSG00000163161	timepoint_20weeks_vs_timepoint_36weeks	1.27863	6.78993	0.00931484	0.0890083	1	0.354604	0.0735267
ENSG00000163162	timepoint_20weeks_vs_timepoint_36weeks	1.15953	1.23088	0.267524	0.58707	1	0.213542	0.531966
ENSG00000163166	timepoint_20weeks_vs_timepoint_36weeks	1.122	2.58801	0.108017	0.371682	1	0.166076	0.325834
ENSG00000163170	timepoint_20weeks_vs_timepoint_36weeks	0.989143	1.08944	0.296869	0.616553	1	-0.0157485	0.564419
ENSG00000163171	timepoint_20weeks_vs_timepoint_36weeks	1.05433	0.184638	0.667517	0.867822	1	0.0763256	0.844308
ENSG00000163191	timepoint_20weeks_vs_timepoint_36weeks	1.02872	0.0553662	0.814028	0.934406	1	0.0408503	0.925416
ENSG00000163214	timepoint_20weeks_vs_timepoint_36weeks	0.957892	0.00767595	0.930204	0.976535	1	-0.0620658	0.97374
ENSG00000163219	timepoint_20weeks_vs_timepoint_36weeks	1.13893	1.60399	0.205658	0.518438	1	0.187683	0.466414
ENSG00000163220	timepoint_20weeks_vs_timepoint_36weeks	0.895723	1.22722	0.268237	0.587861	1	-0.158876	0.53279
ENSG00000163221	timepoint_20weeks_vs_timepoint_36weeks	1.08351	1.03286	0.309754	0.629154	1	0.115708	0.577908
ENSG00000163235	timepoint_20weeks_vs_timepoint_36weeks	1.19185	1.19066	0.27548	0.595258	1	0.253199	0.540228
ENSG00000163249	timepoint_20weeks_vs_timepoint_36weeks	0.879002	1.68018	0.195225	0.505278	1	-0.186061	0.453423
ENSG00000163251	timepoint_20weeks_vs_timepoint_36weeks	1.195	3.8025	0.0514782	0.246786	1	0.257016	0.211185
ENSG00000163257	timepoint_20weeks_vs_timepoint_36weeks	1.03982	0.0367152	0.848088	0.94745	1	0.056334	0.941051
ENSG00000163263	timepoint_20weeks_vs_timepoint_36weeks	1.11229	0.613117	0.433817	0.730199	1	0.153527	0.688646
ENSG00000163281	timepoint_20weeks_vs_timepoint_36weeks	0.972535	0.00556413	0.940555	0.980402	1	-0.0401786	0.978335
ENSG00000163291	timepoint_20weeks_vs_timepoint_36weeks	1.5329	12.563	0.00041319	0.0112766	0.137709	0.616264	0.00995987
ENSG00000163293	timepoint_20weeks_vs_timepoint_36weeks	0.901696	1.90426	0.167937	0.468614	1	-0.149287	0.418883
ENSG00000163297	timepoint_20weeks_vs_timepoint_36weeks	1.13129	0.983148	0.321682	0.640489	1	0.177975	0.58978
ENSG00000163312	timepoint_20weeks_vs_timepoint_36weeks	0.91637	0.0858251	0.769619	0.916088	1	-0.125997	0.904845
ENSG00000163319	timepoint_20weeks_vs_timepoint_36weeks	0.630628	19.2024	1.31e-05	0.00083438	0.0101894	-0.665139	0.00092282
ENSG00000163320	timepoint_20weeks_vs_timepoint_36weeks	1.02935	0.184073	0.667996	0.868118	1	0.0417319	0.844857
ENSG00000163322	timepoint_20weeks_vs_timepoint_36weeks	0.762222	3.07028	0.0800675	0.316205	1	-0.391716	0.274012
ENSG00000163328	timepoint_20weeks_vs_timepoint_36weeks	1.27909	5.05585	0.0247779	0.162017	1	0.35512	0.13639
ENSG00000163344	timepoint_20weeks_vs_timepoint_36weeks	0.932259	0.200672	0.654284	0.861285	1	-0.101198	0.836203
ENSG00000163346	timepoint_20weeks_vs_timepoint_36weeks	0.986792	0.148761	0.699811	0.883759	1	-0.0191825	0.864282
ENSG00000163348	timepoint_20weeks_vs_timepoint_36weeks	1.60739	17.6722	2.88e-05	0.00156061	0.0190581	0.684724	0.00163762
ENSG00000163349	timepoint_20weeks_vs_timepoint_36weeks	1.13687	1.63618	0.201172	0.512933	1	0.185061	0.461299
ENSG00000163354	timepoint_20weeks_vs_timepoint_36weeks	1.06852	4.68686	0.0306495	0.183168	1	0.0956163	0.153888
ENSG00000163359	timepoint_20weeks_vs_timepoint_36weeks	0.943809	1.2402	0.265722	0.584938	1	-0.0834336	0.530345
ENSG00000163374	timepoint_20weeks_vs_timepoint_36weeks	1.08423	2.51808	0.11289	0.380528	1	0.116673	0.333898
ENSG00000163376	timepoint_20weeks_vs_timepoint_36weeks	0.642783	3.73316	0.0536478	0.252689	1	-0.637596	0.215792
ENSG00000163378	timepoint_20weeks_vs_timepoint_36weeks	1.22263	8.38788	0.0038664	0.0508709	0.621235	0.289993	0.041691
ENSG00000163382	timepoint_20weeks_vs_timepoint_36weeks	0.906731	0.67358	0.412018	0.714646	1	-0.141254	0.671804
ENSG00000163389	timepoint_20weeks_vs_timepoint_36weeks	1.01693	0.0265433	0.870616	0.956088	1	0.0242139	0.950599
ENSG00000163393	timepoint_20weeks_vs_timepoint_36weeks	1.17801	0.532545	0.465724	0.751827	1	0.236357	0.714041
ENSG00000163399	timepoint_20weeks_vs_timepoint_36weeks	0.691519	10.1067	0.00152646	0.0277568	0.338965	-0.53216	0.0232501
ENSG00000163406	timepoint_20weeks_vs_timepoint_36weeks	1.5674	12.7261	0.0003791	0.01061	0.129569	0.648378	0.00940317
ENSG00000163412	timepoint_20weeks_vs_timepoint_36weeks	1.16842	2.04852	0.152692	0.445954	1	0.224558	0.397427
ENSG00000163421	timepoint_20weeks_vs_timepoint_36weeks	1.1954	1.84072	0.175197	0.479225	1	0.257493	0.429127
ENSG00000163428	timepoint_20weeks_vs_timepoint_36weeks	1.24282	7.00854	0.00825031	0.0823035	1	0.313621	0.0682727
ENSG00000163430	timepoint_20weeks_vs_timepoint_36weeks	0.910424	0.681213	0.409382	0.712758	1	-0.13539	0.669304
ENSG00000163431	timepoint_20weeks_vs_timepoint_36weeks	1.22358	10.2264	0.00143153	0.026556	0.324302	0.291104	0.0221993
ENSG00000163435	timepoint_20weeks_vs_timepoint_36weeks	1.04207	0.0461744	0.829906	0.940945	1	0.0594467	0.931961
ENSG00000163444	timepoint_20weeks_vs_timepoint_36weeks	1.28486	5.74818	0.0167034	0.127526	1	0.361614	0.106093
ENSG00000163449	timepoint_20weeks_vs_timepoint_36weeks	0.8485	0.628321	0.428175	0.726619	1	-0.237013	0.684824
ENSG00000163453	timepoint_20weeks_vs_timepoint_36weeks	1.02663	2.17914	0.140233	0.42666	1	0.0379185	0.377794
ENSG00000163462	timepoint_20weeks_vs_timepoint_36weeks	1.11059	0.444372	0.505186	0.777394	1	0.151326	0.742496
ENSG00000163463	timepoint_20weeks_vs_timepoint_36weeks	1.85476	11.5072	0.0007227	0.0166292	0.203076	0.891232	0.0141157
ENSG00000163464	timepoint_20weeks_vs_timepoint_36weeks	1.13628	1.56569	0.211151	0.525362	1	0.184324	0.472554
ENSG00000163466	timepoint_20weeks_vs_timepoint_36weeks	1.1468	2.2906	0.130501	0.410246	1	0.197609	0.36135
ENSG00000163468	timepoint_20weeks_vs_timepoint_36weeks	1.07377	0.26184	0.608981	0.837672	1	0.102686	0.811428
ENSG00000163472	timepoint_20weeks_vs_timepoint_36weeks	1.4342	13.7187	0.00022492	0.00729011	0.0890267	0.520245	0.00671053
ENSG00000163479	timepoint_20weeks_vs_timepoint_36weeks	0.804024	4.01379	0.0454212	0.229516	1	-0.31469	0.19555
ENSG00000163481	timepoint_20weeks_vs_timepoint_36weeks	0.978929	0.0552895	0.814154	0.934495	1	-0.0307245	0.925504
ENSG00000163482	timepoint_20weeks_vs_timepoint_36weeks	1.57691	12.4737	0.00043312	0.0116708	0.142524	0.657098	0.0102518
ENSG00000163485	timepoint_20weeks_vs_timepoint_36weeks	0.86193	5.35569	0.0208733	0.146363	1	-0.214357	0.12248
ENSG00000163492	timepoint_20weeks_vs_timepoint_36weeks	0.882242	0.885433	0.346964	0.662057	1	-0.180754	0.613106
ENSG00000163507	timepoint_20weeks_vs_timepoint_36weeks	0.844447	1.79797	0.180287	0.485911	1	-0.24392	0.434972
ENSG00000163508	timepoint_20weeks_vs_timepoint_36weeks	1.13562	2.07322	0.150243	0.442296	1	0.183482	0.3935
ENSG00000163510	timepoint_20weeks_vs_timepoint_36weeks	1.109	0.15856	0.690578	0.879251	1	0.149259	0.85882
ENSG00000163512	timepoint_20weeks_vs_timepoint_36weeks	0.777859	4.86011	0.0277304	0.172617	1	-0.362419	0.145015
ENSG00000163513	timepoint_20weeks_vs_timepoint_36weeks	1.08573	1.0775	0.299529	0.619227	1	0.118671	0.56724
ENSG00000163516	timepoint_20weeks_vs_timepoint_36weeks	1.37224	6.82962	0.00911159	0.087764	1	0.456534	0.072592
ENSG00000163517	timepoint_20weeks_vs_timepoint_36weeks	1.16166	0.511614	0.474621	0.757811	1	0.216184	0.721688
ENSG00000163519	timepoint_20weeks_vs_timepoint_36weeks	0.968364	0.00013913	0.990591	0.997502	1	-0.0463786	0.996892
ENSG00000163520	timepoint_20weeks_vs_timepoint_36weeks	1.03943	1.23924	0.265908	0.585081	1	0.0557872	0.530362
ENSG00000163521	timepoint_20weeks_vs_timepoint_36weeks	1.06552	0.00944212	0.922612	0.97364	1	0.091564	0.971057
ENSG00000163527	timepoint_20weeks_vs_timepoint_36weeks	1.17383	1.48807	0.222827	0.538839	1	0.231222	0.485337
ENSG00000163528	timepoint_20weeks_vs_timepoint_36weeks	0.852745	0.366243	0.545208	0.800746	1	-0.229813	0.768703
ENSG00000163534	timepoint_20weeks_vs_timepoint_36weeks	1.33445	5.10169	0.024135	0.159656	1	0.416249	0.134432
ENSG00000163535	timepoint_20weeks_vs_timepoint_36weeks	0.96603	0.109557	0.740724	0.903413	1	-0.0498605	0.888831
ENSG00000163536	timepoint_20weeks_vs_timepoint_36weeks	1.11548	2.84423	0.0920398	0.342095	1	0.157669	0.297755
ENSG00000163539	timepoint_20weeks_vs_timepoint_36weeks	0.805792	1.35522	0.244668	0.562809	1	-0.311521	0.508851
ENSG00000163541	timepoint_20weeks_vs_timepoint_36weeks	1.12784	4.00013	0.0457891	0.230603	1	0.173564	0.196406
ENSG00000163545	timepoint_20weeks_vs_timepoint_36weeks	1.27397	3.64804	0.0564446	0.260118	1	0.349336	0.222009
ENSG00000163554	timepoint_20weeks_vs_timepoint_36weeks	1.20235	1.54487	0.214209	0.528786	1	0.265854	0.475666
ENSG00000163558	timepoint_20weeks_vs_timepoint_36weeks	1.44272	8.50591	0.00362559	0.0487887	0.595806	0.528793	0.0399856
ENSG00000163563	timepoint_20weeks_vs_timepoint_36weeks	1.06265	0.34728	0.555801	0.806932	1	0.0876647	0.776225
ENSG00000163564	timepoint_20weeks_vs_timepoint_36weeks	1.28715	8.07097	0.00459688	0.0568039	0.693688	0.364177	0.0465523
ENSG00000163565	timepoint_20weeks_vs_timepoint_36weeks	0.884075	2.74349	0.0979909	0.353575	1	-0.177759	0.307668
ENSG00000163568	timepoint_20weeks_vs_timepoint_36weeks	0.906167	1.2769	0.258769	0.577592	1	-0.142152	0.523263
ENSG00000163576	timepoint_20weeks_vs_timepoint_36weeks	1.15912	2.69135	0.101235	0.359741	1	0.213031	0.313204
ENSG00000163577	timepoint_20weeks_vs_timepoint_36weeks	0.830558	0.554026	0.456866	0.746363	1	-0.267846	0.707433
ENSG00000163584	timepoint_20weeks_vs_timepoint_36weeks	0.693409	10.7874	0.00106033	0.0216897	0.264874	-0.528222	0.0180813
ENSG00000163590	timepoint_20weeks_vs_timepoint_36weeks	1.09263	0.119638	0.729506	0.897861	1	0.127803	0.882288
ENSG00000163596	timepoint_20weeks_vs_timepoint_36weeks	0.970681	0.00546493	0.941086	0.980599	1	-0.0429305	0.978617
ENSG00000163597	timepoint_20weeks_vs_timepoint_36weeks	0.931935	0.227587	0.633431	0.850567	1	-0.101699	0.825578
ENSG00000163599	timepoint_20weeks_vs_timepoint_36weeks	1.19646	1.52503	0.217174	0.532059	1	0.258775	0.478932
ENSG00000163600	timepoint_20weeks_vs_timepoint_36weeks	1.24868	3.58657	0.0585604	0.265592	1	0.320402	0.226693
ENSG00000163602	timepoint_20weeks_vs_timepoint_36weeks	0.976012	0.00308386	0.955726	0.985619	1	-0.0350295	0.984005
ENSG00000163605	timepoint_20weeks_vs_timepoint_36weeks	0.844201	1.5265	0.216952	0.531828	1	-0.244341	0.478759
ENSG00000163606	timepoint_20weeks_vs_timepoint_36weeks	1.07052	0.376236	0.539776	0.797808	1	0.0983059	0.764852
ENSG00000163607	timepoint_20weeks_vs_timepoint_36weeks	0.848853	1.26089	0.261774	0.580867	1	-0.236414	0.526399
ENSG00000163608	timepoint_20weeks_vs_timepoint_36weeks	0.907695	1.66424	0.197355	0.5081	1	-0.13972	0.455951
ENSG00000163611	timepoint_20weeks_vs_timepoint_36weeks	0.897443	0.0071461	0.93265	0.977416	1	-0.156108	0.974368
ENSG00000163617	timepoint_20weeks_vs_timepoint_36weeks	1.10015	0.958752	0.327758	0.645799	1	0.1377	0.595768
ENSG00000163624	timepoint_20weeks_vs_timepoint_36weeks	0.952194	0.369345	0.543511	0.799802	1	-0.0706729	0.768063
ENSG00000163625	timepoint_20weeks_vs_timepoint_36weeks	1.293	4.18455	0.0410767	0.216842	1	0.37072	0.183937
ENSG00000163626	timepoint_20weeks_vs_timepoint_36weeks	1.00743	0.159444	0.689761	0.878999	1	0.0106818	0.858676
ENSG00000163629	timepoint_20weeks_vs_timepoint_36weeks	1.10106	0.722707	0.395478	0.701897	1	0.138887	0.656384
ENSG00000163634	timepoint_20weeks_vs_timepoint_36weeks	0.939576	0.107437	0.743155	0.904389	1	-0.0899183	0.890442
ENSG00000163635	timepoint_20weeks_vs_timepoint_36weeks	1.14091	2.00752	0.156858	0.451679	1	0.190191	0.402313
ENSG00000163636	timepoint_20weeks_vs_timepoint_36weeks	1.11915	4.13496	0.0422914	0.220548	1	0.162399	0.187336
ENSG00000163644	timepoint_20weeks_vs_timepoint_36weeks	1.25847	7.36706	0.00676669	0.0725179	0.885586	0.331669	0.0597233
ENSG00000163655	timepoint_20weeks_vs_timepoint_36weeks	1.04516	0.0370325	0.847441	0.94723	1	0.0637217	0.940922
ENSG00000163659	timepoint_20weeks_vs_timepoint_36weeks	0.819605	0.231404	0.630598	0.848985	1	-0.286998	0.823962
ENSG00000163660	timepoint_20weeks_vs_timepoint_36weeks	1.13905	2.14751	0.143141	0.431349	1	0.187828	0.38289
ENSG00000163661	timepoint_20weeks_vs_timepoint_36weeks	1.25057	5.40834	0.0202564	0.14367	1	0.322589	0.120147
ENSG00000163666	timepoint_20weeks_vs_timepoint_36weeks	0.789672	6.52295	0.0108086	0.0978597	1	-0.340675	0.0814258
ENSG00000163681	timepoint_20weeks_vs_timepoint_36weeks	1.07613	0.465219	0.495366	0.771191	1	0.105847	0.735528
ENSG00000163682	timepoint_20weeks_vs_timepoint_36weeks	0.626018	14.4207	0.00015574	0.00557745	0.0681117	-0.675724	0.00524487
ENSG00000163683	timepoint_20weeks_vs_timepoint_36weeks	1.08113	2.05182	0.152363	0.44554	1	0.112538	0.396954
ENSG00000163684	timepoint_20weeks_vs_timepoint_36weeks	1.01624	1.28744	0.256815	0.57557	1	0.0232436	0.521498
ENSG00000163686	timepoint_20weeks_vs_timepoint_36weeks	1.03654	0.11475	0.734876	0.900584	1	0.051774	0.884955
ENSG00000163687	timepoint_20weeks_vs_timepoint_36weeks	0.864057	0.275404	0.599855	0.832583	1	-0.210802	0.805814
ENSG00000163694	timepoint_20weeks_vs_timepoint_36weeks	1.14078	1.39395	0.238044	0.555237	1	0.190018	0.501333
ENSG00000163697	timepoint_20weeks_vs_timepoint_36weeks	1.17471	2.04221	0.153325	0.446884	1	0.232309	0.398131
ENSG00000163701	timepoint_20weeks_vs_timepoint_36weeks	1.18559	2.85532	0.0914097	0.340836	1	0.245611	0.29655
ENSG00000163702	timepoint_20weeks_vs_timepoint_36weeks	0.835053	0.0853146	0.770286	0.916399	1	-0.260061	0.904899
ENSG00000163703	timepoint_20weeks_vs_timepoint_36weeks	0.850207	0.0101832	0.919643	0.972524	1	-0.234114	0.969655
ENSG00000163704	timepoint_20weeks_vs_timepoint_36weeks	1.26356	5.43197	0.0199857	0.142492	1	0.33749	0.119255
ENSG00000163710	timepoint_20weeks_vs_timepoint_36weeks	0.917167	1.04658	0.306563	0.626017	1	-0.124744	0.574779
ENSG00000163714	timepoint_20weeks_vs_timepoint_36weeks	1.13181	0.166838	0.683032	0.875921	1	0.178635	0.854327
ENSG00000163719	timepoint_20weeks_vs_timepoint_36weeks	1.07122	0.447591	0.503648	0.776193	1	0.0992608	0.741457
ENSG00000163728	timepoint_20weeks_vs_timepoint_36weeks	1.07029	0.433557	0.510413	0.780901	1	0.0980063	0.746949
ENSG00000163734	timepoint_20weeks_vs_timepoint_36weeks	0.958202	0.372731	0.54167	0.798986	1	-0.0615977	0.76631
ENSG00000163735	timepoint_20weeks_vs_timepoint_36weeks	0.938723	0.133124	0.715298	0.891193	1	-0.0912281	0.873861
ENSG00000163736	timepoint_20weeks_vs_timepoint_36weeks	1.02554	0.177969	0.673222	0.871229	1	0.0363846	0.848219
ENSG00000163737	timepoint_20weeks_vs_timepoint_36weeks	1.09922	0.54099	0.462209	0.749525	1	0.136484	0.711062
ENSG00000163738	timepoint_20weeks_vs_timepoint_36weeks	0.896131	0.835361	0.360965	0.673729	1	-0.158219	0.625855
ENSG00000163739	timepoint_20weeks_vs_timepoint_36weeks	1.04419	2.40903	0.12098	0.3946	1	0.0623821	0.347137
ENSG00000163743	timepoint_20weeks_vs_timepoint_36weeks	0.731105	1.88188	0.170454	0.472486	1	-0.45185	0.42196
ENSG00000163751	timepoint_20weeks_vs_timepoint_36weeks	1.29814	1.02355	0.311943	0.631246	1	0.376441	0.580416
ENSG00000163754	timepoint_20weeks_vs_timepoint_36weeks	0.968565	0.00386357	0.950451	0.983892	1	-0.0460796	0.982173
ENSG00000163755	timepoint_20weeks_vs_timepoint_36weeks	1.13639	1.91447	0.166802	0.46713	1	0.184459	0.417358
ENSG00000163781	timepoint_20weeks_vs_timepoint_36weeks	1.078	0.851275	0.356433	0.670095	1	0.10836	0.622006
ENSG00000163785	timepoint_20weeks_vs_timepoint_36weeks	1.0418	0.236898	0.626571	0.846704	1	0.0590823	0.821494
ENSG00000163788	timepoint_20weeks_vs_timepoint_36weeks	1.07505	0.0255999	0.872916	0.956823	1	0.104405	0.951344
ENSG00000163794	timepoint_20weeks_vs_timepoint_36weeks	1.17615	4.64953	0.0313196	0.185464	1	0.234068	0.155696
ENSG00000163795	timepoint_20weeks_vs_timepoint_36weeks	1.22917	4.06173	0.0441548	0.225691	1	0.297685	0.192154
ENSG00000163798	timepoint_20weeks_vs_timepoint_36weeks	0.847092	3.73637	0.0535452	0.252421	1	-0.23941	0.215486
ENSG00000163803	timepoint_20weeks_vs_timepoint_36weeks	1.06071	0.0384278	0.84463	0.94642	1	0.0850271	0.939664
ENSG00000163806	timepoint_20weeks_vs_timepoint_36weeks	1.14798	1.50552	0.220137	0.53563	1	0.199101	0.482471
ENSG00000163807	timepoint_20weeks_vs_timepoint_36weeks	1.11169	2.70858	0.10015	0.357483	1	0.152752	0.311331
ENSG00000163808	timepoint_20weeks_vs_timepoint_36weeks	0.850722	1.95705	0.162165	0.459802	1	-0.23324	0.409769
ENSG00000163811	timepoint_20weeks_vs_timepoint_36weeks	1.26717	3.96388	0.0467805	0.233588	1	0.341611	0.199393
ENSG00000163812	timepoint_20weeks_vs_timepoint_36weeks	1.48374	14.3072	0.00016526	0.00584063	0.0713256	0.569239	0.0054434
ENSG00000163814	timepoint_20weeks_vs_timepoint_36weeks	0.997557	0.00024019	0.987638	0.996387	1	-0.0035289	0.995944
ENSG00000163818	timepoint_20weeks_vs_timepoint_36weeks	1.3518	6.51654	0.0108474	0.0980327	1	0.434884	0.0815558
ENSG00000163820	timepoint_20weeks_vs_timepoint_36weeks	0.960297	0.00846717	0.926704	0.975435	1	-0.0584477	0.972471
ENSG00000163823	timepoint_20weeks_vs_timepoint_36weeks	0.850722	3.6591	0.0560726	0.259257	1	-0.23324	0.221305
ENSG00000163827	timepoint_20weeks_vs_timepoint_36weeks	1.00251	0.087559	0.76737	0.915215	1	0.00360979	0.904037
ENSG00000163832	timepoint_20weeks_vs_timepoint_36weeks	1.11529	1.14952	0.283929	0.603601	1	0.157414	0.549754
ENSG00000163840	timepoint_20weeks_vs_timepoint_36weeks	1.03387	0.0942687	0.758888	0.91114	1	0.0480524	0.898373
ENSG00000163848	timepoint_20weeks_vs_timepoint_36weeks	0.989737	0.610877	0.434658	0.730827	1	-0.0148825	0.689528
ENSG00000163864	timepoint_20weeks_vs_timepoint_36weeks	1.57406	23.4628	1.49e-06	0.00014419	0.00176088	0.654492	0.00019203
ENSG00000163866	timepoint_20weeks_vs_timepoint_36weeks	0.730244	5.45568	0.019718	0.141387	1	-0.453549	0.118333
ENSG00000163867	timepoint_20weeks_vs_timepoint_36weeks	1.26092	6.51345	0.0108661	0.0980814	1	0.334477	0.0815976
ENSG00000163870	timepoint_20weeks_vs_timepoint_36weeks	1.40395	3.9632	0.0467995	0.233605	1	0.489492	0.199393
ENSG00000163872	timepoint_20weeks_vs_timepoint_36weeks	1.40696	4.74936	0.0295611	0.17937	1	0.492586	0.150827
ENSG00000163874	timepoint_20weeks_vs_timepoint_36weeks	1.47479	14.3235	0.00016385	0.00581291	0.0709871	0.560506	0.0054434
ENSG00000163875	timepoint_20weeks_vs_timepoint_36weeks	1.30663	4.15597	0.0417723	0.218963	1	0.385847	0.18578
ENSG00000163877	timepoint_20weeks_vs_timepoint_36weeks	1.15371	0.227042	0.633838	0.850811	1	0.206275	0.825802
ENSG00000163882	timepoint_20weeks_vs_timepoint_36weeks	0.90431	2.51216	0.113313	0.381176	1	-0.145111	0.334388
ENSG00000163898	timepoint_20weeks_vs_timepoint_36weeks	0.910666	3.10606	0.0783318	0.312751	1	-0.135006	0.271479
ENSG00000163900	timepoint_20weeks_vs_timepoint_36weeks	1.15651	1.39513	0.237844	0.554954	1	0.209782	0.501146
ENSG00000163902	timepoint_20weeks_vs_timepoint_36weeks	1.13235	2.7263	0.0990476	0.355545	1	0.179322	0.309438
ENSG00000163904	timepoint_20weeks_vs_timepoint_36weeks	1.06337	0.43977	0.507399	0.778799	1	0.0886439	0.744455
ENSG00000163913	timepoint_20weeks_vs_timepoint_36weeks	1.15674	1.04022	0.308036	0.627578	1	0.21007	0.576394
ENSG00000163918	timepoint_20weeks_vs_timepoint_36weeks	0.975668	0.066054	0.797228	0.927747	1	-0.0355378	0.917341
ENSG00000163923	timepoint_20weeks_vs_timepoint_36weeks	0.650694	9.15137	0.0025541	0.0389814	0.47604	-0.619949	0.0319068
ENSG00000163930	timepoint_20weeks_vs_timepoint_36weeks	1.1953	1.9447	0.163494	0.461911	1	0.257376	0.411931
ENSG00000163931	timepoint_20weeks_vs_timepoint_36weeks	1.33438	8.59627	0.00345162	0.0472735	0.577303	0.416165	0.0387017
ENSG00000163932	timepoint_20weeks_vs_timepoint_36weeks	0.958952	0.264626	0.607083	0.836587	1	-0.0604687	0.810316
ENSG00000163933	timepoint_20weeks_vs_timepoint_36weeks	1.23139	3.26473	0.0711096	0.296423	1	0.300283	0.255284
ENSG00000163935	timepoint_20weeks_vs_timepoint_36weeks	1.16845	2.95495	0.0859496	0.32927	1	0.224597	0.285932
ENSG00000163938	timepoint_20weeks_vs_timepoint_36weeks	1.43057	14.162	0.0001783	0.0061552	0.0751672	0.516585	0.00574549
ENSG00000163939	timepoint_20weeks_vs_timepoint_36weeks	0.880864	2.16154	0.141844	0.429239	1	-0.183009	0.380663
ENSG00000163945	timepoint_20weeks_vs_timepoint_36weeks	1.31205	7.92062	0.00499126	0.0596606	0.728574	0.391821	0.0491708
ENSG00000163946	timepoint_20weeks_vs_timepoint_36weeks	1.21014	2.61866	0.105955	0.368277	1	0.275176	0.322165
ENSG00000163947	timepoint_20weeks_vs_timepoint_36weeks	1.21462	2.3526	0.125416	0.401908	1	0.280503	0.353774
ENSG00000163950	timepoint_20weeks_vs_timepoint_36weeks	1.02302	0.106989	0.743673	0.904664	1	0.0328278	0.890679
ENSG00000163956	timepoint_20weeks_vs_timepoint_36weeks	0.943167	0.0688065	0.793141	0.926019	1	-0.0844143	0.915443
ENSG00000163958	timepoint_20weeks_vs_timepoint_36weeks	1.04027	0.0646863	0.799293	0.928302	1	0.0569578	0.918234
ENSG00000163959	timepoint_20weeks_vs_timepoint_36weeks	1.01317	0.00130763	0.971162	0.990772	1	0.0188728	0.990251
ENSG00000163960	timepoint_20weeks_vs_timepoint_36weeks	1.05359	0.0545077	0.815449	0.93503	1	0.0753118	0.925829
ENSG00000163961	timepoint_20weeks_vs_timepoint_36weeks	1.04507	1.51689	0.218404	0.533613	1	0.0636048	0.480444
ENSG00000163964	timepoint_20weeks_vs_timepoint_36weeks	1.43534	10.9031	0.00099683	0.0207555	0.253465	0.521396	0.0173602
ENSG00000163975	timepoint_20weeks_vs_timepoint_36weeks	1.05447	2.21744	0.136801	0.420991	1	0.0765122	0.372654
ENSG00000163993	timepoint_20weeks_vs_timepoint_36weeks	1.04163	0.609141	0.435311	0.731244	1	0.0588471	0.689771
ENSG00000163995	timepoint_20weeks_vs_timepoint_36weeks	0.987528	0.928509	0.335503	0.652407	1	-0.018106	0.603458
ENSG00000164002	timepoint_20weeks_vs_timepoint_36weeks	1.24897	4.73613	0.0297881	0.180155	1	0.32074	0.151434
ENSG00000164008	timepoint_20weeks_vs_timepoint_36weeks	1.09049	0.00587708	0.938909	0.979939	1	0.124978	0.977185
ENSG00000164010	timepoint_20weeks_vs_timepoint_36weeks	1.45673	11.1353	0.00088081	0.01898	0.231783	0.542738	0.0160369
ENSG00000164011	timepoint_20weeks_vs_timepoint_36weeks	0.893301	0.462764	0.496505	0.771955	1	-0.162781	0.736523
ENSG00000164022	timepoint_20weeks_vs_timepoint_36weeks	0.892942	2.35421	0.125287	0.401788	1	-0.163361	0.353729
ENSG00000164023	timepoint_20weeks_vs_timepoint_36weeks	0.891299	0.317036	0.573531	0.817258	1	-0.166019	0.787926
ENSG00000164024	timepoint_20weeks_vs_timepoint_36weeks	1.08788	0.45165	0.501721	0.775166	1	0.12152	0.739887
ENSG00000164031	timepoint_20weeks_vs_timepoint_36weeks	0.906076	0.438174	0.50817	0.779301	1	-0.142296	0.74526
ENSG00000164032	timepoint_20weeks_vs_timepoint_36weeks	1.01903	0.917239	0.338451	0.655018	1	0.0271985	0.606192
ENSG00000164037	timepoint_20weeks_vs_timepoint_36weeks	1.10791	4.10903	0.0429415	0.222371	1	0.147838	0.188927
ENSG00000164038	timepoint_20weeks_vs_timepoint_36weeks	1.27448	6.39692	0.0115972	0.102039	1	0.349905	0.0847548
ENSG00000164039	timepoint_20weeks_vs_timepoint_36weeks	1.17804	1.65905	0.198054	0.50902	1	0.236384	0.456877
ENSG00000164040	timepoint_20weeks_vs_timepoint_36weeks	1.21074	2.58649	0.10812	0.371889	1	0.275887	0.326024
ENSG00000164045	timepoint_20weeks_vs_timepoint_36weeks	1.19487	3.58631	0.0585697	0.26561	1	0.25685	0.226693
ENSG00000164047	timepoint_20weeks_vs_timepoint_36weeks	1.19796	3.44392	0.0638031	0.278917	1	0.260577	0.239062
ENSG00000164048	timepoint_20weeks_vs_timepoint_36weeks	1.46475	17.0516	3.97e-05	0.00200672	0.0245061	0.550653	0.00205439
ENSG00000164050	timepoint_20weeks_vs_timepoint_36weeks	0.951537	0.00449854	0.94654	0.982322	1	-0.0716688	0.980566
ENSG00000164051	timepoint_20weeks_vs_timepoint_36weeks	0.859151	0.226035	0.634592	0.851156	1	-0.219017	0.82597
ENSG00000164053	timepoint_20weeks_vs_timepoint_36weeks	1.26106	5.5139	0.019076	0.138462	1	0.334641	0.115996
ENSG00000164054	timepoint_20weeks_vs_timepoint_36weeks	0.945469	0.890239	0.345659	0.661207	1	-0.080898	0.612109
ENSG00000164056	timepoint_20weeks_vs_timepoint_36weeks	0.893848	0.00473455	0.945157	0.981839	1	-0.161898	0.98009
ENSG00000164062	timepoint_20weeks_vs_timepoint_36weeks	1.36891	7.57965	0.00601885	0.0674269	0.823415	0.453029	0.0558181
ENSG00000164068	timepoint_20weeks_vs_timepoint_36weeks	1.12779	2.36611	0.124338	0.400101	1	0.173499	0.352316
ENSG00000164070	timepoint_20weeks_vs_timepoint_36weeks	0.946491	0.177092	0.673982	0.871555	1	-0.0793394	0.848664
ENSG00000164073	timepoint_20weeks_vs_timepoint_36weeks	1.12272	2.66417	0.102972	0.362988	1	0.166993	0.316633
ENSG00000164074	timepoint_20weeks_vs_timepoint_36weeks	1.34916	8.24473	0.00418044	0.0534784	0.653077	0.43206	0.0440162
ENSG00000164077	timepoint_20weeks_vs_timepoint_36weeks	1.04227	0.00034712	0.985139	0.995521	1	0.0597311	0.994612
ENSG00000164080	timepoint_20weeks_vs_timepoint_36weeks	1.17354	3.55201	0.0597871	0.268917	1	0.230864	0.229986
ENSG00000164081	timepoint_20weeks_vs_timepoint_36weeks	1.00086	0.0147846	0.903249	0.967615	1	0.00123399	0.962594
ENSG00000164086	timepoint_20weeks_vs_timepoint_36weeks	1.09671	0.357706	0.54993	0.803485	1	0.133188	0.772034
ENSG00000164087	timepoint_20weeks_vs_timepoint_36weeks	1.24705	6.46914	0.0111383	0.0995817	1	0.31852	0.0826903
ENSG00000164088	timepoint_20weeks_vs_timepoint_36weeks	1.13061	1.27289	0.259519	0.57844	1	0.177102	0.523756
ENSG00000164091	timepoint_20weeks_vs_timepoint_36weeks	0.868796	3.32871	0.068403	0.290253	1	-0.20291	0.248889
ENSG00000164096	timepoint_20weeks_vs_timepoint_36weeks	0.905766	0.774851	0.378949	0.688321	1	-0.14279	0.641729
ENSG00000164100	timepoint_20weeks_vs_timepoint_36weeks	1.07637	0.294784	0.587302	0.825393	1	0.106171	0.797512
ENSG00000164104	timepoint_20weeks_vs_timepoint_36weeks	1.10327	0.455977	0.499679	0.773763	1	0.141792	0.73867
ENSG00000164105	timepoint_20weeks_vs_timepoint_36weeks	1.40629	7.12011	0.00775592	0.0790327	0.965146	0.491895	0.065506
ENSG00000164106	timepoint_20weeks_vs_timepoint_36weeks	1.03989	0.550635	0.458247	0.747219	1	0.0564296	0.708387
ENSG00000164109	timepoint_20weeks_vs_timepoint_36weeks	0.93382	0.369152	0.543616	0.799845	1	-0.0987836	0.768074
ENSG00000164111	timepoint_20weeks_vs_timepoint_36weeks	0.807144	5.76855	0.0165121	0.126665	1	-0.309103	0.105217
ENSG00000164114	timepoint_20weeks_vs_timepoint_36weeks	1.00166	0.00383918	0.950607	0.983908	1	0.00238585	0.982173
ENSG00000164116	timepoint_20weeks_vs_timepoint_36weeks	0.909486	0.464926	0.495502	0.771328	1	-0.136877	0.735653
ENSG00000164117	timepoint_20weeks_vs_timepoint_36weeks	0.850223	0.964163	0.326397	0.644735	1	-0.234087	0.594556
ENSG00000164118	timepoint_20weeks_vs_timepoint_36weeks	0.956166	0.550299	0.458384	0.747277	1	-0.0646671	0.708389
ENSG00000164120	timepoint_20weeks_vs_timepoint_36weeks	0.90433	0.0965839	0.756038	0.909923	1	-0.145079	0.897426
ENSG00000164123	timepoint_20weeks_vs_timepoint_36weeks	0.925246	0.00354317	0.952547	0.984589	1	-0.112091	0.982635
ENSG00000164124	timepoint_20weeks_vs_timepoint_36weeks	0.929091	0.510553	0.47508	0.758215	1	-0.106107	0.722152
ENSG00000164125	timepoint_20weeks_vs_timepoint_36weeks	1.07617	0.212293	0.645085	0.856787	1	0.1059	0.83182
ENSG00000164134	timepoint_20weeks_vs_timepoint_36weeks	0.953663	0.572725	0.449371	0.741231	1	-0.0684484	0.700551
ENSG00000164136	timepoint_20weeks_vs_timepoint_36weeks	0.952812	0.0172563	0.895516	0.964952	1	-0.0697361	0.959697
ENSG00000164142	timepoint_20weeks_vs_timepoint_36weeks	0.95653	0.0218902	0.882412	0.959955	1	-0.0641182	0.955003
ENSG00000164144	timepoint_20weeks_vs_timepoint_36weeks	0.957463	0.151944	0.696774	0.882408	1	-0.0627106	0.862621
ENSG00000164151	timepoint_20weeks_vs_timepoint_36weeks	1.06568	1.14864	0.284115	0.603817	1	0.0917735	0.550056
ENSG00000164162	timepoint_20weeks_vs_timepoint_36weeks	0.918468	0.766461	0.381542	0.690408	1	-0.122698	0.644053
ENSG00000164163	timepoint_20weeks_vs_timepoint_36weeks	0.92748	1.14822	0.284202	0.603881	1	-0.108611	0.550112
ENSG00000164164	timepoint_20weeks_vs_timepoint_36weeks	0.981194	0.00945658	0.922553	0.973614	1	-0.027389	0.971057
ENSG00000164167	timepoint_20weeks_vs_timepoint_36weeks	0.773605	5.32645	0.0212242	0.147941	1	-0.37033	0.124012
ENSG00000164168	timepoint_20weeks_vs_timepoint_36weeks	1.19082	0.183179	0.668755	0.868685	1	0.251951	0.845363
ENSG00000164169	timepoint_20weeks_vs_timepoint_36weeks	0.877292	0.205667	0.650292	0.859002	1	-0.188872	0.833837
ENSG00000164171	timepoint_20weeks_vs_timepoint_36weeks	0.836225	3.59402	0.0582997	0.264934	1	-0.258037	0.226019
ENSG00000164172	timepoint_20weeks_vs_timepoint_36weeks	0.818715	3.13793	0.0768206	0.309485	1	-0.288566	0.268217
ENSG00000164180	timepoint_20weeks_vs_timepoint_36weeks	1.02045	1.50384	0.220394	0.535911	1	0.0292101	0.482682
ENSG00000164181	timepoint_20weeks_vs_timepoint_36weeks	1.03593	0.106198	0.744589	0.905093	1	0.0509206	0.891254
ENSG00000164182	timepoint_20weeks_vs_timepoint_36weeks	0.871949	4.07382	0.0438413	0.224804	1	-0.197685	0.191276
ENSG00000164187	timepoint_20weeks_vs_timepoint_36weeks	0.905345	3.14889	0.0763079	0.308344	1	-0.143461	0.266922
ENSG00000164190	timepoint_20weeks_vs_timepoint_36weeks	1.28853	1.86351	0.172552	0.475606	1	0.365728	0.425303
ENSG00000164209	timepoint_20weeks_vs_timepoint_36weeks	1.00168	0.0195549	0.888818	0.962527	1	0.00242078	0.957298
ENSG00000164211	timepoint_20weeks_vs_timepoint_36weeks	0.837923	0.0914708	0.762384	0.912969	1	-0.25511	0.900981
ENSG00000164219	timepoint_20weeks_vs_timepoint_36weeks	0.998457	0.00382458	0.950701	0.983951	1	-0.0022275	0.982173
ENSG00000164221	timepoint_20weeks_vs_timepoint_36weeks	1.32626	6.517	0.0108445	0.0980279	1	0.407361	0.0815558
ENSG00000164236	timepoint_20weeks_vs_timepoint_36weeks	1.12795	0.580558	0.446288	0.738936	1	0.173705	0.697347
ENSG00000164237	timepoint_20weeks_vs_timepoint_36weeks	1.07585	0.537809	0.463528	0.75019	1	0.105476	0.711878
ENSG00000164241	timepoint_20weeks_vs_timepoint_36weeks	1.2025	2.19918	0.138425	0.423544	1	0.266037	0.374934
ENSG00000164244	timepoint_20weeks_vs_timepoint_36weeks	1.11223	2.8255	0.0931162	0.344064	1	0.153458	0.299301
ENSG00000164251	timepoint_20weeks_vs_timepoint_36weeks	1.00231	0.29288	0.588511	0.826136	1	0.00333347	0.798277
ENSG00000164252	timepoint_20weeks_vs_timepoint_36weeks	1.10729	0.924468	0.336556	0.653354	1	0.147036	0.604523
ENSG00000164253	timepoint_20weeks_vs_timepoint_36weeks	0.980893	0.275153	0.600021	0.832673	1	-0.0278321	0.805814
ENSG00000164258	timepoint_20weeks_vs_timepoint_36weeks	0.700449	12.5577	0.00041435	0.0112996	0.137991	-0.513649	0.00997507
ENSG00000164265	timepoint_20weeks_vs_timepoint_36weeks	0.916553	0.048567	0.825625	0.938968	1	-0.12571	0.929944
ENSG00000164283	timepoint_20weeks_vs_timepoint_36weeks	0.958269	0.34658	0.5562	0.807201	1	-0.061497	0.776609
ENSG00000164284	timepoint_20weeks_vs_timepoint_36weeks	1.03911	0.075463	0.783604	0.922085	1	0.055345	0.91091
ENSG00000164291	timepoint_20weeks_vs_timepoint_36weeks	0.896485	1.15739	0.282287	0.601848	1	-0.157648	0.547758
ENSG00000164292	timepoint_20weeks_vs_timepoint_36weeks	0.759953	1.01464	0.314058	0.63325	1	-0.396018	0.582278
ENSG00000164296	timepoint_20weeks_vs_timepoint_36weeks	1.07742	0.0141393	0.905373	0.968211	1	0.107584	0.963133
ENSG00000164300	timepoint_20weeks_vs_timepoint_36weeks	1.06761	0.434093	0.510151	0.780653	1	0.0943889	0.746762
ENSG00000164305	timepoint_20weeks_vs_timepoint_36weeks	1.0474	0.919749	0.337792	0.654428	1	0.066807	0.605817
ENSG00000164306	timepoint_20weeks_vs_timepoint_36weeks	0.928791	0.0641484	0.800112	0.928596	1	-0.106575	0.91847
ENSG00000164307	timepoint_20weeks_vs_timepoint_36weeks	1.24605	2.63671	0.104761	0.366064	1	0.317364	0.319803
ENSG00000164308	timepoint_20weeks_vs_timepoint_36weeks	1.03092	0.105363	0.745559	0.905485	1	0.0439274	0.891384
ENSG00000164323	timepoint_20weeks_vs_timepoint_36weeks	1.09068	0.956324	0.328371	0.646249	1	0.125226	0.596364
ENSG00000164327	timepoint_20weeks_vs_timepoint_36weeks	1.33044	10.0648	0.00156115	0.0280844	0.342965	0.411908	0.0233999
ENSG00000164329	timepoint_20weeks_vs_timepoint_36weeks	0.887587	0.34069	0.559574	0.809405	1	-0.172039	0.778914
ENSG00000164330	timepoint_20weeks_vs_timepoint_36weeks	1.07463	0.117784	0.731528	0.899155	1	0.103843	0.883484
ENSG00000164331	timepoint_20weeks_vs_timepoint_36weeks	0.911867	0.88853	0.346122	0.661488	1	-0.133105	0.612455
ENSG00000164332	timepoint_20weeks_vs_timepoint_36weeks	0.910158	1.61911	0.203537	0.515902	1	-0.135811	0.46376
ENSG00000164338	timepoint_20weeks_vs_timepoint_36weeks	0.815764	0.09637	0.7563	0.910055	1	-0.293777	0.897429
ENSG00000164342	timepoint_20weeks_vs_timepoint_36weeks	0.996014	0.49381	0.482409	0.76302	1	-0.0057627	0.72669
ENSG00000164344	timepoint_20weeks_vs_timepoint_36weeks	1.00066	0.202645	0.6527	0.860334	1	0.00094596	0.835136
ENSG00000164346	timepoint_20weeks_vs_timepoint_36weeks	0.749872	7.15284	0.00761671	0.0780455	0.95309	-0.415285	0.0645863
ENSG00000164347	timepoint_20weeks_vs_timepoint_36weeks	1.27608	3.93879	0.0474802	0.235413	1	0.351717	0.201077
ENSG00000164366	timepoint_20weeks_vs_timepoint_36weeks	1.12789	0.753445	0.385613	0.693754	1	0.173626	0.647654
ENSG00000164379	timepoint_20weeks_vs_timepoint_36weeks	0.76499	10.9642	0.00096487	0.0202759	0.247608	-0.386487	0.0170401
ENSG00000164398	timepoint_20weeks_vs_timepoint_36weeks	1.42697	11.5212	0.00071733	0.0165462	0.202062	0.512958	0.0140818
ENSG00000164402	timepoint_20weeks_vs_timepoint_36weeks	0.741258	0.454062	0.500581	0.774347	1	-0.431951	0.73919
ENSG00000164403	timepoint_20weeks_vs_timepoint_36weeks	0.77972	0.00369397	0.951549	0.984296	1	-0.358971	0.982258
ENSG00000164404	timepoint_20weeks_vs_timepoint_36weeks	0.923093	0.235985	0.627237	0.847155	1	-0.115452	0.821908
ENSG00000164405	timepoint_20weeks_vs_timepoint_36weeks	0.775193	6.02635	0.0142773	0.115767	1	-0.367372	0.0962004
ENSG00000164406	timepoint_20weeks_vs_timepoint_36weeks	0.96919	0.116989	0.732402	0.899533	1	-0.0451486	0.883915
ENSG00000164414	timepoint_20weeks_vs_timepoint_36weeks	0.930149	0.0286678	0.865585	0.954396	1	-0.104467	0.948792
ENSG00000164430	timepoint_20weeks_vs_timepoint_36weeks	0.967085	0.0118628	0.913292	0.970811	1	-0.0482858	0.966913
ENSG00000164440	timepoint_20weeks_vs_timepoint_36weeks	1.03076	0.0486144	0.825541	0.93892	1	0.0437039	0.929913
ENSG00000164442	timepoint_20weeks_vs_timepoint_36weeks	1.70005	8.19154	0.00430366	0.0545594	0.666278	0.765577	0.044948
ENSG00000164463	timepoint_20weeks_vs_timepoint_36weeks	0.945896	0.730232	0.393029	0.699928	1	-0.0802466	0.654504
ENSG00000164465	timepoint_20weeks_vs_timepoint_36weeks	1.0968	0.22062	0.638679	0.853594	1	0.133295	0.828368
ENSG00000164466	timepoint_20weeks_vs_timepoint_36weeks	0.961533	0.0708721	0.790131	0.924752	1	-0.056592	0.914305
ENSG00000164483	timepoint_20weeks_vs_timepoint_36weeks	1.27334	5.74178	0.0167639	0.127818	1	0.348616	0.106405
ENSG00000164484	timepoint_20weeks_vs_timepoint_36weeks	0.823091	4.16271	0.0416071	0.218421	1	-0.280877	0.185132
ENSG00000164494	timepoint_20weeks_vs_timepoint_36weeks	0.733319	0.303002	0.58214	0.822853	1	-0.447488	0.794387
ENSG00000164506	timepoint_20weeks_vs_timepoint_36weeks	1.39668	8.76641	0.00314674	0.0445195	0.543671	0.481997	0.0364333
ENSG00000164509	timepoint_20weeks_vs_timepoint_36weeks	0.953698	0.410498	0.521876	0.787419	1	-0.0683962	0.75338
ENSG00000164512	timepoint_20weeks_vs_timepoint_36weeks	1.18422	1.06436	0.302493	0.622087	1	0.243931	0.5709
ENSG00000164530	timepoint_20weeks_vs_timepoint_36weeks	1.09876	1.46355	0.226676	0.542701	1	0.135878	0.490003
ENSG00000164535	timepoint_20weeks_vs_timepoint_36weeks	0.987844	0.179722	0.671711	0.870507	1	-0.0176444	0.847506
ENSG00000164543	timepoint_20weeks_vs_timepoint_36weeks	1.51168	12.6103	0.000403	0.0110839	0.135357	0.596148	0.00977699
ENSG00000164548	timepoint_20weeks_vs_timepoint_36weeks	1.39319	13.2464	0.00028825	0.00874627	0.106809	0.47839	0.00795566
ENSG00000164574	timepoint_20weeks_vs_timepoint_36weeks	1.10333	1.2134	0.270946	0.590488	1	0.141863	0.535633
ENSG00000164576	timepoint_20weeks_vs_timepoint_36weeks	1.22556	5.31349	0.0213818	0.148513	1	0.293444	0.124614
ENSG00000164587	timepoint_20weeks_vs_timepoint_36weeks	0.638091	17.334	3.43e-05	0.00180206	0.0220068	-0.648167	0.00188175
ENSG00000164597	timepoint_20weeks_vs_timepoint_36weeks	1.03319	0.365372	0.545686	0.800982	1	0.0471125	0.769074
ENSG00000164603	timepoint_20weeks_vs_timepoint_36weeks	0.715918	3.09127	0.0790446	0.314059	1	-0.482133	0.272096
ENSG00000164604	timepoint_20weeks_vs_timepoint_36weeks	0.960888	1.4211	0.233528	0.550132	1	-0.0575592	0.496392
ENSG00000164609	timepoint_20weeks_vs_timepoint_36weeks	1.35169	6.59202	0.0104	0.0954378	1	0.43476	0.0792996
ENSG00000164610	timepoint_20weeks_vs_timepoint_36weeks	0.953422	0.00010875	0.991682	0.9976	1	-0.0688137	0.996978
ENSG00000164611	timepoint_20weeks_vs_timepoint_36weeks	1.43566	8.32236	0.00400703	0.052031	0.635401	0.521716	0.0426676
ENSG00000164615	timepoint_20weeks_vs_timepoint_36weeks	0.796539	1.83206	0.176215	0.480461	1	-0.328184	0.430275
ENSG00000164620	timepoint_20weeks_vs_timepoint_36weeks	1.49469	18.9231	1.51e-05	0.00093304	0.0113943	0.57985	0.00100612
ENSG00000164626	timepoint_20weeks_vs_timepoint_36weeks	1.04622	0.357288	0.550163	0.803616	1	0.0651905	0.772188
ENSG00000164631	timepoint_20weeks_vs_timepoint_36weeks	0.852482	1.81349	0.17842	0.483327	1	-0.230258	0.432724
ENSG00000164638	timepoint_20weeks_vs_timepoint_36weeks	1.04944	0.270625	0.603037	0.834446	1	0.0696129	0.807479
ENSG00000164649	timepoint_20weeks_vs_timepoint_36weeks	1.53782	8.282	0.00409625	0.0527409	0.64407	0.620887	0.0434456
ENSG00000164654	timepoint_20weeks_vs_timepoint_36weeks	1.06837	0.100877	0.750852	0.90784	1	0.0954061	0.89428
ENSG00000164659	timepoint_20weeks_vs_timepoint_36weeks	0.939844	0.41487	0.519668	0.786236	1	-0.0895068	0.752149
ENSG00000164663	timepoint_20weeks_vs_timepoint_36weeks	1.09041	0.00437926	0.947252	0.982612	1	0.124877	0.980738
ENSG00000164674	timepoint_20weeks_vs_timepoint_36weeks	1.07957	0.259179	0.610806	0.838626	1	0.110451	0.812194
ENSG00000164683	timepoint_20weeks_vs_timepoint_36weeks	0.960159	0.0235887	0.87797	0.958362	1	-0.0586546	0.952957
ENSG00000164687	timepoint_20weeks_vs_timepoint_36weeks	0.984664	0.0566306	0.811956	0.933622	1	-0.0222961	0.924456
ENSG00000164691	timepoint_20weeks_vs_timepoint_36weeks	1.0793	1.21281	0.271063	0.590549	1	0.110096	0.535751
ENSG00000164708	timepoint_20weeks_vs_timepoint_36weeks	1.19434	3.07159	0.0800031	0.316076	1	0.256217	0.273844
ENSG00000164713	timepoint_20weeks_vs_timepoint_36weeks	0.990709	0.10961	0.740664	0.903394	1	-0.0134665	0.888831
ENSG00000164715	timepoint_20weeks_vs_timepoint_36weeks	1.2104	3.49083	0.0620258	0.274498	1	0.275484	0.235279
ENSG00000164733	timepoint_20weeks_vs_timepoint_36weeks	1.40572	10.647	0.00114291	0.0227887	0.278296	0.49131	0.0190444
ENSG00000164741	timepoint_20weeks_vs_timepoint_36weeks	0.971717	0.552574	0.457457	0.74671	1	-0.0413924	0.707997
ENSG00000164751	timepoint_20weeks_vs_timepoint_36weeks	0.787883	0.871001	0.350922	0.66535	1	-0.343946	0.61662
ENSG00000164754	timepoint_20weeks_vs_timepoint_36weeks	1.11351	2.22955	0.135735	0.419241	1	0.155109	0.370769
ENSG00000164758	timepoint_20weeks_vs_timepoint_36weeks	0.9443	0.192091	0.661284	0.864537	1	-0.0826832	0.840827
ENSG00000164776	timepoint_20weeks_vs_timepoint_36weeks	0.890884	0.39539	0.529635	0.792125	1	-0.16669	0.758598
ENSG00000164808	timepoint_20weeks_vs_timepoint_36weeks	1.37907	9.43943	0.00218594	0.0350781	0.428373	0.463697	0.0285979
ENSG00000164815	timepoint_20weeks_vs_timepoint_36weeks	1.14505	2.39182	0.122314	0.396799	1	0.195406	0.34921
ENSG00000164818	timepoint_20weeks_vs_timepoint_36weeks	0.983517	0.0761686	0.78262	0.921694	1	-0.0239784	0.91064
ENSG00000164821	timepoint_20weeks_vs_timepoint_36weeks	1.17792	1.06361	0.302663	0.622236	1	0.236247	0.570992
ENSG00000164823	timepoint_20weeks_vs_timepoint_36weeks	0.958635	0.00042964	0.983467	0.995007	1	-0.060947	0.994063
ENSG00000164828	timepoint_20weeks_vs_timepoint_36weeks	1.16724	2.45239	0.117688	0.389078	1	0.223101	0.341861
ENSG00000164830	timepoint_20weeks_vs_timepoint_36weeks	0.915054	0.161695	0.687693	0.878173	1	-0.128071	0.857655
ENSG00000164845	timepoint_20weeks_vs_timepoint_36weeks	1.00524	0.891237	0.345389	0.660976	1	0.00754663	0.611756
ENSG00000164849	timepoint_20weeks_vs_timepoint_36weeks	1.36038	11.0319	0.00093066	0.019712	0.240722	0.444014	0.0165446
ENSG00000164850	timepoint_20weeks_vs_timepoint_36weeks	0.896868	0.315021	0.574752	0.818162	1	-0.157033	0.78888
ENSG00000164855	timepoint_20weeks_vs_timepoint_36weeks	1.09084	0.23169	0.630388	0.848855	1	0.125437	0.823801
ENSG00000164867	timepoint_20weeks_vs_timepoint_36weeks	1.07487	1.07896	0.299202	0.618907	1	0.104165	0.56702
ENSG00000164877	timepoint_20weeks_vs_timepoint_36weeks	1.09494	0.157888	0.6912	0.8796	1	0.13085	0.859074
ENSG00000164879	timepoint_20weeks_vs_timepoint_36weeks	1.0524	0.0147194	0.903461	0.967686	1	0.0736883	0.962594
ENSG00000164880	timepoint_20weeks_vs_timepoint_36weeks	1.18093	4.24948	0.0395415	0.212355	1	0.239921	0.179722
ENSG00000164885	timepoint_20weeks_vs_timepoint_36weeks	1.0202	0.00024516	0.987511	0.996361	1	0.0288509	0.9959
ENSG00000164889	timepoint_20weeks_vs_timepoint_36weeks	1.10823	2.30804	0.129048	0.40772	1	0.148252	0.359127
ENSG00000164896	timepoint_20weeks_vs_timepoint_36weeks	0.918163	0.396422	0.529098	0.791746	1	-0.123178	0.758332
ENSG00000164897	timepoint_20weeks_vs_timepoint_36weeks	1.11023	0.517154	0.47224	0.755804	1	0.150861	0.719055
ENSG00000164898	timepoint_20weeks_vs_timepoint_36weeks	0.600901	7.90455	0.00503541	0.0600389	0.733193	-0.734802	0.049528
ENSG00000164902	timepoint_20weeks_vs_timepoint_36weeks	1.29782	8.96965	0.00281823	0.0415103	0.506922	0.376093	0.0339023
ENSG00000164904	timepoint_20weeks_vs_timepoint_36weeks	1.08965	1.11017	0.292319	0.612097	1	0.123861	0.559026
ENSG00000164916	timepoint_20weeks_vs_timepoint_36weeks	0.886121	2.66417	0.102972	0.362988	1	-0.174425	0.316633
ENSG00000164919	timepoint_20weeks_vs_timepoint_36weeks	0.753893	9.25499	0.0024149	0.0374798	0.457702	-0.407568	0.0305942
ENSG00000164924	timepoint_20weeks_vs_timepoint_36weeks	1.35708	4.91578	0.0268551	0.169353	1	0.440507	0.142245
ENSG00000164929	timepoint_20weeks_vs_timepoint_36weeks	1.31324	6.91194	0.00870442	0.0852672	1	0.393126	0.0704309
ENSG00000164930	timepoint_20weeks_vs_timepoint_36weeks	1.21956	4.55003	0.0331812	0.191528	1	0.286361	0.160377
ENSG00000164933	timepoint_20weeks_vs_timepoint_36weeks	1.01042	0.977839	0.322992	0.641745	1	0.0149484	0.5911
ENSG00000164934	timepoint_20weeks_vs_timepoint_36weeks	1.10825	0.61376	0.433576	0.730078	1	0.148286	0.688568
ENSG00000164938	timepoint_20weeks_vs_timepoint_36weeks	1.63786	13.0567	0.00031851	0.00937169	0.114447	0.71181	0.00839426
ENSG00000164941	timepoint_20weeks_vs_timepoint_36weeks	1.22373	3.18977	0.0744284	0.303803	1	0.291282	0.262718
ENSG00000164944	timepoint_20weeks_vs_timepoint_36weeks	0.85149	2.25996	0.133099	0.414795	1	-0.231939	0.365905
ENSG00000164951	timepoint_20weeks_vs_timepoint_36weeks	0.87793	1.99523	0.158132	0.453807	1	-0.187823	0.404317
ENSG00000164953	timepoint_20weeks_vs_timepoint_36weeks	1.11615	0.0452142	0.831657	0.941557	1	0.158535	0.932729
ENSG00000164961	timepoint_20weeks_vs_timepoint_36weeks	1.0248	0.51789	0.471925	0.755674	1	0.0353459	0.718807
ENSG00000164967	timepoint_20weeks_vs_timepoint_36weeks	0.926695	0.569711	0.450566	0.741871	1	-0.109834	0.701485
ENSG00000164970	timepoint_20weeks_vs_timepoint_36weeks	1.57597	8.3308	0.00398862	0.0519113	0.63394	0.65624	0.0425841
ENSG00000164972	timepoint_20weeks_vs_timepoint_36weeks	0.852284	2.95732	0.0858247	0.329022	1	-0.230593	0.285667
ENSG00000164975	timepoint_20weeks_vs_timepoint_36weeks	1.20079	1.38579	0.23942	0.556998	1	0.263979	0.503027
ENSG00000164976	timepoint_20weeks_vs_timepoint_36weeks	0.953166	0.0412413	0.839118	0.944208	1	-0.0691999	0.936798
ENSG00000164978	timepoint_20weeks_vs_timepoint_36weeks	0.874245	2.11653	0.146056	0.435976	1	-0.193891	0.387453
ENSG00000164983	timepoint_20weeks_vs_timepoint_36weeks	1.11722	2.72134	0.099355	0.356108	1	0.159914	0.310089
ENSG00000164985	timepoint_20weeks_vs_timepoint_36weeks	0.988371	0.00608394	0.937845	0.979568	1	-0.0168761	0.976735
ENSG00000164989	timepoint_20weeks_vs_timepoint_36weeks	1.06054	0.43231	0.511021	0.781211	1	0.0847982	0.747264
ENSG00000165006	timepoint_20weeks_vs_timepoint_36weeks	1.25215	4.64483	0.031405	0.185756	1	0.324405	0.155869
ENSG00000165025	timepoint_20weeks_vs_timepoint_36weeks	1.03405	0.212741	0.644736	0.856655	1	0.0483014	0.831812
ENSG00000165028	timepoint_20weeks_vs_timepoint_36weeks	0.973354	0.0679044	0.794471	0.926594	1	-0.038964	0.91596
ENSG00000165029	timepoint_20weeks_vs_timepoint_36weeks	1.6558	16.7931	4.53e-05	0.00223255	0.0272639	0.727532	0.00227656
ENSG00000165030	timepoint_20weeks_vs_timepoint_36weeks	1.15363	2.03126	0.154431	0.448476	1	0.206175	0.399686
ENSG00000165046	timepoint_20weeks_vs_timepoint_36weeks	1.10609	0.00065687	0.979558	0.993711	1	0.145469	0.993544
ENSG00000165055	timepoint_20weeks_vs_timepoint_36weeks	1.10578	2.54957	0.110666	0.376189	1	0.145063	0.330122
ENSG00000165060	timepoint_20weeks_vs_timepoint_36weeks	1.21684	3.82164	0.0508959	0.245076	1	0.283134	0.209581
ENSG00000165061	timepoint_20weeks_vs_timepoint_36weeks	1.07664	3.17556	0.0750761	0.305301	1	0.106538	0.26448
ENSG00000165071	timepoint_20weeks_vs_timepoint_36weeks	0.931311	0.0226519	0.880399	0.959247	1	-0.102665	0.954039
ENSG00000165092	timepoint_20weeks_vs_timepoint_36weeks	1.08685	0.044316	0.833313	0.942106	1	0.120146	0.933838
ENSG00000165097	timepoint_20weeks_vs_timepoint_36weeks	1.24308	2.56682	0.109469	0.374146	1	0.313919	0.328633
ENSG00000165102	timepoint_20weeks_vs_timepoint_36weeks	0.725836	10.5087	0.00123062	0.0239758	0.292791	-0.462285	0.0200533
ENSG00000165113	timepoint_20weeks_vs_timepoint_36weeks	1.14975	4.64711	0.0313635	0.185598	1	0.201316	0.15575
ENSG00000165115	timepoint_20weeks_vs_timepoint_36weeks	1.11041	0.620721	0.430982	0.728412	1	0.151092	0.686958
ENSG00000165118	timepoint_20weeks_vs_timepoint_36weeks	1.37426	5.2976	0.0215766	0.149298	1	0.458654	0.125359
ENSG00000165119	timepoint_20weeks_vs_timepoint_36weeks	1.08008	0.687262	0.407311	0.711388	1	0.111139	0.667467
ENSG00000165121	timepoint_20weeks_vs_timepoint_36weeks	0.947368	0.00052703	0.98169	0.994535	1	-0.0780027	0.993937
ENSG00000165131	timepoint_20weeks_vs_timepoint_36weeks	1.39236	11.5669	0.00070015	0.0162963	0.19901	0.477529	0.013904
ENSG00000165138	timepoint_20weeks_vs_timepoint_36weeks	1.59957	6.69196	0.00983665	0.0921012	1	0.677685	0.0763019
ENSG00000165140	timepoint_20weeks_vs_timepoint_36weeks	0.987798	0.00030944	0.985969	0.995799	1	-0.0177119	0.99506
ENSG00000165156	timepoint_20weeks_vs_timepoint_36weeks	1.33727	6.94329	0.00855429	0.084309	1	0.419286	0.0697156
ENSG00000165168	timepoint_20weeks_vs_timepoint_36weeks	1.3587	11.4109	0.00076063	0.0171905	0.20993	0.442228	0.0145377
ENSG00000165169	timepoint_20weeks_vs_timepoint_36weeks	0.883909	0.977852	0.322989	0.641745	1	-0.17803	0.5911
ENSG00000165171	timepoint_20weeks_vs_timepoint_36weeks	1.26102	11.6786	0.00065982	0.0156348	0.190932	0.334597	0.0134001
ENSG00000165175	timepoint_20weeks_vs_timepoint_36weeks	0.933745	0.859048	0.354247	0.668125	1	-0.0988988	0.619398
ENSG00000165178	timepoint_20weeks_vs_timepoint_36weeks	1.2158	3.76635	0.0525975	0.249683	1	0.281904	0.2133
ENSG00000165181	timepoint_20weeks_vs_timepoint_36weeks	1.02181	0.530781	0.466463	0.752228	1	0.0311229	0.714419
ENSG00000165185	timepoint_20weeks_vs_timepoint_36weeks	0.81686	0.297311	0.585705	0.82464	1	-0.29184	0.796552
ENSG00000165195	timepoint_20weeks_vs_timepoint_36weeks	0.877487	0.218979	0.639929	0.854369	1	-0.18855	0.829076
ENSG00000165209	timepoint_20weeks_vs_timepoint_36weeks	0.974565	0.0448542	0.832319	0.941727	1	-0.037169	0.933193
ENSG00000165219	timepoint_20weeks_vs_timepoint_36weeks	1.02427	0.108095	0.742398	0.904021	1	0.0346023	0.889932
ENSG00000165233	timepoint_20weeks_vs_timepoint_36weeks	0.894701	0.539201	0.46295	0.749828	1	-0.160523	0.711586
ENSG00000165238	timepoint_20weeks_vs_timepoint_36weeks	0.89958	0.00774706	0.929882	0.976422	1	-0.152676	0.97374
ENSG00000165240	timepoint_20weeks_vs_timepoint_36weeks	1.083	0.962101	0.326915	0.645126	1	0.115037	0.594901
ENSG00000165244	timepoint_20weeks_vs_timepoint_36weeks	1.16377	1.22494	0.268681	0.588087	1	0.218808	0.533002
ENSG00000165259	timepoint_20weeks_vs_timepoint_36weeks	0.88841	2.72197	0.0993158	0.356067	1	-0.170702	0.310069
ENSG00000165264	timepoint_20weeks_vs_timepoint_36weeks	0.695897	11.8626	0.00059847	0.0145691	0.177918	-0.523054	0.012586
ENSG00000165271	timepoint_20weeks_vs_timepoint_36weeks	1.34196	9.44143	0.00218357	0.0350726	0.428306	0.424337	0.0285979
ENSG00000165272	timepoint_20weeks_vs_timepoint_36weeks	0.802456	3.87992	0.0491652	0.240235	1	-0.317505	0.205428
ENSG00000165275	timepoint_20weeks_vs_timepoint_36weeks	1.47036	13.0806	0.00031452	0.00930264	0.113604	0.556165	0.00837501
ENSG00000165280	timepoint_20weeks_vs_timepoint_36weeks	0.597499	11.6565	0.00066762	0.0157731	0.192621	-0.742992	0.0135
ENSG00000165282	timepoint_20weeks_vs_timepoint_36weeks	1.05018	0.21725	0.641253	0.854874	1	0.0706328	0.82965
ENSG00000165283	timepoint_20weeks_vs_timepoint_36weeks	1.23042	2.19149	0.139116	0.424818	1	0.299148	0.376077
ENSG00000165288	timepoint_20weeks_vs_timepoint_36weeks	1.16711	3.128	0.0772878	0.310501	1	0.222945	0.269057
ENSG00000165300	timepoint_20weeks_vs_timepoint_36weeks	1.09403	0.972608	0.324289	0.642875	1	0.129652	0.59266
ENSG00000165304	timepoint_20weeks_vs_timepoint_36weeks	0.994065	0.00969576	0.921583	0.973195	1	-0.0085879	0.970559
ENSG00000165309	timepoint_20weeks_vs_timepoint_36weeks	1.0371	0.211759	0.6455	0.856861	1	0.0525486	0.83182
ENSG00000165312	timepoint_20weeks_vs_timepoint_36weeks	1.27505	5.61507	0.0180112	0.133663	1	0.35055	0.11176
ENSG00000165322	timepoint_20weeks_vs_timepoint_36weeks	1.0436	0.0853349	0.770259	0.916399	1	0.0615735	0.904899
ENSG00000165338	timepoint_20weeks_vs_timepoint_36weeks	1.04824	1.88127	0.170523	0.472503	1	0.0679633	0.42196
ENSG00000165355	timepoint_20weeks_vs_timepoint_36weeks	1.3438	11.0999	0.00089758	0.0192312	0.234851	0.426314	0.0161239
ENSG00000165359	timepoint_20weeks_vs_timepoint_36weeks	1.63555	10.8523	0.00102426	0.021155	0.258344	0.709775	0.0177068
ENSG00000165389	timepoint_20weeks_vs_timepoint_36weeks	0.782197	2.55004	0.110634	0.376127	1	-0.354397	0.330122
ENSG00000165392	timepoint_20weeks_vs_timepoint_36weeks	0.835357	1.16158	0.28142	0.60114	1	-0.259536	0.54723
ENSG00000165406	timepoint_20weeks_vs_timepoint_36weeks	1.208	5.47469	0.0195059	0.140409	1	0.272618	0.117738
ENSG00000165409	timepoint_20weeks_vs_timepoint_36weeks	0.997735	0.0970322	0.755491	0.909758	1	-0.0032713	0.897002
ENSG00000165410	timepoint_20weeks_vs_timepoint_36weeks	0.923711	0.549632	0.458656	0.74744	1	-0.114487	0.708389
ENSG00000165416	timepoint_20weeks_vs_timepoint_36weeks	1.42692	8.18342	0.0043228	0.0546976	0.667966	0.512905	0.0449618
ENSG00000165417	timepoint_20weeks_vs_timepoint_36weeks	1.16796	1.17006	0.279671	0.599566	1	0.223994	0.545209
ENSG00000165424	timepoint_20weeks_vs_timepoint_36weeks	1.16416	5.2747	0.0218605	0.150382	1	0.219295	0.126318
ENSG00000165434	timepoint_20weeks_vs_timepoint_36weeks	1.34442	10.0865	0.00154311	0.0279068	0.340797	0.426987	0.0232777
ENSG00000165457	timepoint_20weeks_vs_timepoint_36weeks	1.26776	0.0157299	0.900219	0.966497	1	0.34228	0.961228
ENSG00000165458	timepoint_20weeks_vs_timepoint_36weeks	1.43368	11.511	0.00072125	0.0166096	0.202836	0.519721	0.0141157
ENSG00000165475	timepoint_20weeks_vs_timepoint_36weeks	0.897448	0.596196	0.44023	0.734732	1	-0.1561	0.693248
ENSG00000165476	timepoint_20weeks_vs_timepoint_36weeks	1.04562	0.848803	0.357132	0.670716	1	0.0643611	0.622707
ENSG00000165480	timepoint_20weeks_vs_timepoint_36weeks	1.04148	0.0444259	0.83311	0.941999	1	0.0586375	0.933717
ENSG00000165487	timepoint_20weeks_vs_timepoint_36weeks	0.98968	0.585241	0.44446	0.737567	1	-0.014966	0.696053
ENSG00000165490	timepoint_20weeks_vs_timepoint_36weeks	1.19348	0.269699	0.603658	0.834775	1	0.255178	0.807881
ENSG00000165494	timepoint_20weeks_vs_timepoint_36weeks	1.23876	6.2824	0.0123651	0.106198	1	0.308897	0.0884106
ENSG00000165501	timepoint_20weeks_vs_timepoint_36weeks	1.00208	0.0904371	0.76369	0.913582	1	0.0029989	0.901796
ENSG00000165502	timepoint_20weeks_vs_timepoint_36weeks	1.08988	0.772238	0.379754	0.688962	1	0.124165	0.642506
ENSG00000165506	timepoint_20weeks_vs_timepoint_36weeks	1.03555	0.808218	0.368882	0.679763	1	0.0503939	0.632205
ENSG00000165507	timepoint_20weeks_vs_timepoint_36weeks	0.993934	0.0137979	0.906517	0.968526	1	-0.0087773	0.963587
ENSG00000165511	timepoint_20weeks_vs_timepoint_36weeks	1.07587	0.584589	0.444714	0.737757	1	0.105497	0.69627
ENSG00000165512	timepoint_20weeks_vs_timepoint_36weeks	0.994412	0.353972	0.552019	0.804677	1	-0.0080849	0.773728
ENSG00000165516	timepoint_20weeks_vs_timepoint_36weeks	2.20827	52.911	7.44e-13	8.49e-10	1.04e-08	1.14292	1.75e-09
ENSG00000165521	timepoint_20weeks_vs_timepoint_36weeks	1.04289	0.656735	0.417924	0.719032	1	0.0605871	0.676105
ENSG00000165525	timepoint_20weeks_vs_timepoint_36weeks	1.14231	2.78474	0.0955051	0.348998	1	0.191948	0.304156
ENSG00000165526	timepoint_20weeks_vs_timepoint_36weeks	0.902108	0.493758	0.482433	0.763022	1	-0.148628	0.72669
ENSG00000165527	timepoint_20weeks_vs_timepoint_36weeks	1.20384	3.24755	0.0718563	0.298097	1	0.267641	0.25718
ENSG00000165533	timepoint_20weeks_vs_timepoint_36weeks	1.4348	3.11453	0.0779273	0.311831	1	0.520848	0.270675
ENSG00000165548	timepoint_20weeks_vs_timepoint_36weeks	0.782392	4.75374	0.0294864	0.179068	1	-0.354036	0.150722
ENSG00000165555	timepoint_20weeks_vs_timepoint_36weeks	1.27132	5.87444	0.0155534	0.122173	1	0.34633	0.101458
ENSG00000165568	timepoint_20weeks_vs_timepoint_36weeks	1.03733	0.10698	0.743683	0.904664	1	0.0528793	0.890679
ENSG00000165572	timepoint_20weeks_vs_timepoint_36weeks	0.920031	0.341123	0.559324	0.80924	1	-0.120246	0.778719
ENSG00000165591	timepoint_20weeks_vs_timepoint_36weeks	1.17941	1.65179	0.199037	0.510339	1	0.238067	0.458414
ENSG00000165609	timepoint_20weeks_vs_timepoint_36weeks	0.934695	0.491681	0.483355	0.763499	1	-0.0974329	0.727157
ENSG00000165617	timepoint_20weeks_vs_timepoint_36weeks	0.990613	0.149102	0.699484	0.883583	1	-0.0136065	0.864187
ENSG00000165626	timepoint_20weeks_vs_timepoint_36weeks	0.915668	0.823671	0.364346	0.676137	1	-0.127104	0.628244
ENSG00000165629	timepoint_20weeks_vs_timepoint_36weeks	0.918945	0.435645	0.509397	0.780227	1	-0.121949	0.746277
ENSG00000165630	timepoint_20weeks_vs_timepoint_36weeks	0.971006	0.00071195	0.978719	0.993336	1	-0.0424476	0.993068
ENSG00000165632	timepoint_20weeks_vs_timepoint_36weeks	0.933218	0.273026	0.601434	0.833494	1	-0.0997133	0.806755
ENSG00000165637	timepoint_20weeks_vs_timepoint_36weeks	1.12772	1.16396	0.280927	0.600775	1	0.173411	0.546751
ENSG00000165644	timepoint_20weeks_vs_timepoint_36weeks	0.603159	23.7874	1.27e-06	0.00012625	0.00154178	-0.72939	0.00017029
ENSG00000165646	timepoint_20weeks_vs_timepoint_36weeks	0.877442	0.0871369	0.767915	0.91544	1	-0.188624	0.904335
ENSG00000165650	timepoint_20weeks_vs_timepoint_36weeks	1.06348	0.255461	0.613376	0.840006	1	0.0887944	0.8136
ENSG00000165655	timepoint_20weeks_vs_timepoint_36weeks	0.920683	0.630107	0.42752	0.72605	1	-0.119224	0.684454
ENSG00000165660	timepoint_20weeks_vs_timepoint_36weeks	0.797147	4.08888	0.0434541	0.223768	1	-0.327083	0.190043
ENSG00000165661	timepoint_20weeks_vs_timepoint_36weeks	1.42658	12.0299	0.0005477	0.0137235	0.167591	0.512564	0.0119462
ENSG00000165669	timepoint_20weeks_vs_timepoint_36weeks	1.01024	0.666333	0.414544	0.716518	1	0.0147011	0.673323
ENSG00000165671	timepoint_20weeks_vs_timepoint_36weeks	0.687947	13.9928	0.00019482	0.00657815	0.0803322	-0.539632	0.00609245
ENSG00000165672	timepoint_20weeks_vs_timepoint_36weeks	0.888341	0.131759	0.716699	0.891768	1	-0.170815	0.874891
ENSG00000165675	timepoint_20weeks_vs_timepoint_36weeks	0.82282	1.55228	0.213116	0.527336	1	-0.281351	0.474301
ENSG00000165678	timepoint_20weeks_vs_timepoint_36weeks	2.55745	48.679	5.75e-12	4.45e-09	5.43e-08	1.3547	7.73e-09
ENSG00000165682	timepoint_20weeks_vs_timepoint_36weeks	1.12595	0.295307	0.586971	0.825269	1	0.171137	0.797396
ENSG00000165684	timepoint_20weeks_vs_timepoint_36weeks	1.65496	14.679	0.00013607	0.00504099	0.0615604	0.7268	0.00483333
ENSG00000165685	timepoint_20weeks_vs_timepoint_36weeks	1.07609	0.0501804	0.822799	0.937984	1	0.105802	0.928658
ENSG00000165688	timepoint_20weeks_vs_timepoint_36weeks	1.27319	10.8383	0.00103193	0.0212511	0.259518	0.348444	0.0177578
ENSG00000165689	timepoint_20weeks_vs_timepoint_36weeks	0.945972	0.253592	0.614677	0.840546	1	-0.0801313	0.814113
ENSG00000165695	timepoint_20weeks_vs_timepoint_36weeks	0.903749	1.406	0.236027	0.552918	1	-0.146006	0.499094
ENSG00000165698	timepoint_20weeks_vs_timepoint_36weeks	1.15341	2.46033	0.117097	0.388019	1	0.205901	0.340662
ENSG00000165699	timepoint_20weeks_vs_timepoint_36weeks	0.793279	4.83529	0.0281301	0.174083	1	-0.3341	0.146362
ENSG00000165702	timepoint_20weeks_vs_timepoint_36weeks	1.27098	4.69421	0.0305195	0.182647	1	0.345939	0.153379
ENSG00000165704	timepoint_20weeks_vs_timepoint_36weeks	0.900651	0.0118255	0.913428	0.970842	1	-0.15096	0.966948
ENSG00000165714	timepoint_20weeks_vs_timepoint_36weeks	1.06838	0.227518	0.633483	0.850578	1	0.0954262	0.825578
ENSG00000165716	timepoint_20weeks_vs_timepoint_36weeks	0.96961	0.254551	0.614009	0.840284	1	-0.0445229	0.813834
ENSG00000165724	timepoint_20weeks_vs_timepoint_36weeks	1.10676	0.190734	0.662409	0.865084	1	0.146343	0.84148
ENSG00000165730	timepoint_20weeks_vs_timepoint_36weeks	1.06683	3.86333	0.0496514	0.241565	1	0.0933344	0.206526
ENSG00000165731	timepoint_20weeks_vs_timepoint_36weeks	0.991542	0.0339453	0.853864	0.94982	1	-0.0122539	0.944044
ENSG00000165732	timepoint_20weeks_vs_timepoint_36weeks	1.09128	1.42485	0.232913	0.549395	1	0.12602	0.495629
ENSG00000165733	timepoint_20weeks_vs_timepoint_36weeks	1.062	0.316439	0.573892	0.817498	1	0.0867864	0.788045
ENSG00000165752	timepoint_20weeks_vs_timepoint_36weeks	1.06086	0.0789619	0.778772	0.919815	1	0.0852384	0.908527
ENSG00000165775	timepoint_20weeks_vs_timepoint_36weeks	1.06846	0.841978	0.359071	0.6722	1	0.0955365	0.624526
ENSG00000165782	timepoint_20weeks_vs_timepoint_36weeks	0.893502	1.71718	0.190382	0.498794	1	-0.162457	0.448241
ENSG00000165792	timepoint_20weeks_vs_timepoint_36weeks	1.3952	11.2904	0.00081101	0.0179448	0.219141	0.480469	0.0151769
ENSG00000165795	timepoint_20weeks_vs_timepoint_36weeks	1.47064	0.838096	0.360181	0.673106	1	0.556443	0.62543
ENSG00000165801	timepoint_20weeks_vs_timepoint_36weeks	1.11813	1.05605	0.304387	0.623943	1	0.161087	0.5729
ENSG00000165802	timepoint_20weeks_vs_timepoint_36weeks	1.51101	14.5471	0.00014578	0.00529309	0.0646391	0.595513	0.00501731
ENSG00000165804	timepoint_20weeks_vs_timepoint_36weeks	1.68566	5.02597	0.0252065	0.163549	1	0.753312	0.137468
ENSG00000165806	timepoint_20weeks_vs_timepoint_36weeks	0.781812	0.886653	0.346632	0.661858	1	-0.355106	0.612914
ENSG00000165810	timepoint_20weeks_vs_timepoint_36weeks	0.83956	2.7564	0.0972055	0.352109	1	-0.252295	0.306428
ENSG00000165813	timepoint_20weeks_vs_timepoint_36weeks	0.966331	0.596379	0.440161	0.734681	1	-0.0494113	0.69322
ENSG00000165819	timepoint_20weeks_vs_timepoint_36weeks	1.266	3.60803	0.0578124	0.263764	1	0.340282	0.225011
ENSG00000165821	timepoint_20weeks_vs_timepoint_36weeks	1.28463	5.3075	0.0214549	0.148755	1	0.361351	0.124922
ENSG00000165832	timepoint_20weeks_vs_timepoint_36weeks	0.97947	0.121926	0.727034	0.896653	1	-0.0299262	0.880389
ENSG00000165861	timepoint_20weeks_vs_timepoint_36weeks	1.02158	0.0606302	0.805557	0.930841	1	0.0308017	0.920785
ENSG00000165879	timepoint_20weeks_vs_timepoint_36weeks	1.28643	5.86738	0.0156155	0.122473	1	0.363372	0.101632
ENSG00000165886	timepoint_20weeks_vs_timepoint_36weeks	1.07044	0.373573	0.541213	0.798825	1	0.0982023	0.766139
ENSG00000165895	timepoint_20weeks_vs_timepoint_36weeks	1.11781	0.413623	0.520296	0.786639	1	0.160679	0.75239
ENSG00000165898	timepoint_20weeks_vs_timepoint_36weeks	0.827753	1.9381	0.16421	0.462869	1	-0.272728	0.41283
ENSG00000165905	timepoint_20weeks_vs_timepoint_36weeks	1.28161	6.65765	0.0100265	0.0932294	1	0.357957	0.0771386
ENSG00000165914	timepoint_20weeks_vs_timepoint_36weeks	1.24141	1.27942	0.2583	0.577146	1	0.311979	0.522878
ENSG00000165915	timepoint_20weeks_vs_timepoint_36weeks	1.41281	14.2093	0.00017394	0.0060516	0.073902	0.49857	0.00563615
ENSG00000165916	timepoint_20weeks_vs_timepoint_36weeks	1.34875	9.39924	0.00223388	0.0355442	0.434065	0.431628	0.0289635
ENSG00000165917	timepoint_20weeks_vs_timepoint_36weeks	1.27055	8.84201	0.00302021	0.0434034	0.530041	0.345456	0.035581
ENSG00000165923	timepoint_20weeks_vs_timepoint_36weeks	1.19388	4.78036	0.0290363	0.177453	1	0.255654	0.149354
ENSG00000165929	timepoint_20weeks_vs_timepoint_36weeks	1.02997	0.0814785	0.775368	0.918478	1	0.0426084	0.90646
ENSG00000165934	timepoint_20weeks_vs_timepoint_36weeks	1.36555	4.69897	0.0304354	0.182438	1	0.449479	0.153182
ENSG00000165943	timepoint_20weeks_vs_timepoint_36weeks	1.14899	3.52233	0.0608623	0.271633	1	0.200365	0.232838
ENSG00000165948	timepoint_20weeks_vs_timepoint_36weeks	0.80616	2.16927	0.141133	0.428086	1	-0.310862	0.379479
ENSG00000165949	timepoint_20weeks_vs_timepoint_36weeks	0.911143	0.278679	0.597695	0.831351	1	-0.134251	0.804246
ENSG00000165959	timepoint_20weeks_vs_timepoint_36weeks	0.964902	0.614906	0.433148	0.729736	1	-0.0515453	0.688378
ENSG00000165983	timepoint_20weeks_vs_timepoint_36weeks	1.12133	1.44382	0.22983	0.546288	1	0.165206	0.493362
ENSG00000165996	timepoint_20weeks_vs_timepoint_36weeks	0.969572	0.479583	0.488785	0.766865	1	-0.0445801	0.731004
ENSG00000165997	timepoint_20weeks_vs_timepoint_36weeks	1.0655	0.364807	0.545997	0.801094	1	0.091529	0.769129
ENSG00000166002	timepoint_20weeks_vs_timepoint_36weeks	0.995934	0.0071579	0.932594	0.977409	1	-0.005878	0.974368
ENSG00000166004	timepoint_20weeks_vs_timepoint_36weeks	1.19373	3.93881	0.0474796	0.235413	1	0.255477	0.201077
ENSG00000166012	timepoint_20weeks_vs_timepoint_36weeks	0.756081	6.35854	0.0118489	0.10332	1	-0.403388	0.0859276
ENSG00000166016	timepoint_20weeks_vs_timepoint_36weeks	1.41647	4.95931	0.0261908	0.167151	1	0.502297	0.139976
ENSG00000166024	timepoint_20weeks_vs_timepoint_36weeks	1.15133	1.03191	0.309977	0.629295	1	0.203297	0.577908
ENSG00000166025	timepoint_20weeks_vs_timepoint_36weeks	1.03403	0.00110854	0.973447	0.991463	1	0.0482765	0.99122
ENSG00000166033	timepoint_20weeks_vs_timepoint_36weeks	1.0844	0.435426	0.509503	0.780268	1	0.116892	0.746277
ENSG00000166035	timepoint_20weeks_vs_timepoint_36weeks	1.2484	0.962947	0.326702	0.644951	1	0.320083	0.594737
ENSG00000166037	timepoint_20weeks_vs_timepoint_36weeks	0.840008	2.45145	0.117759	0.389173	1	-0.251525	0.341943
ENSG00000166046	timepoint_20weeks_vs_timepoint_36weeks	1.35824	4.90603	0.0270064	0.169908	1	0.441733	0.142615
ENSG00000166068	timepoint_20weeks_vs_timepoint_36weeks	0.636802	5.90921	0.0152513	0.120563	1	-0.651083	0.100147
ENSG00000166086	timepoint_20weeks_vs_timepoint_36weeks	1.06035	0.708827	0.400051	0.70569	1	0.0845359	0.660994
ENSG00000166091	timepoint_20weeks_vs_timepoint_36weeks	1.05509	0.0393159	0.842868	0.945686	1	0.0773651	0.938863
ENSG00000166123	timepoint_20weeks_vs_timepoint_36weeks	0.985066	0.494598	0.482061	0.762788	1	-0.0217084	0.726477
ENSG00000166126	timepoint_20weeks_vs_timepoint_36weeks	1.33354	6.11722	0.013566	0.112237	1	0.415266	0.0938266
ENSG00000166128	timepoint_20weeks_vs_timepoint_36weeks	1.16823	3.10486	0.0783894	0.312853	1	0.224326	0.271516
ENSG00000166130	timepoint_20weeks_vs_timepoint_36weeks	0.951247	0.210085	0.646808	0.857421	1	-0.0721074	0.832375
ENSG00000166133	timepoint_20weeks_vs_timepoint_36weeks	1.11568	0.223164	0.636751	0.852488	1	0.157926	0.827206
ENSG00000166135	timepoint_20weeks_vs_timepoint_36weeks	1.13394	0.301031	0.583369	0.823495	1	0.181348	0.795315
ENSG00000166136	timepoint_20weeks_vs_timepoint_36weeks	0.698708	10.2877	0.00138526	0.0259664	0.317101	-0.517239	0.0217026
ENSG00000166140	timepoint_20weeks_vs_timepoint_36weeks	1.02886	0.778754	0.377752	0.687295	1	0.0410522	0.64072
ENSG00000166145	timepoint_20weeks_vs_timepoint_36weeks	0.916142	0.194438	0.659351	0.863629	1	-0.126358	0.83945
ENSG00000166147	timepoint_20weeks_vs_timepoint_36weeks	1.10619	1.05005	0.305763	0.625333	1	0.1456	0.574194
ENSG00000166148	timepoint_20weeks_vs_timepoint_36weeks	0.959067	0.468486	0.493856	0.770434	1	-0.0602972	0.734561
ENSG00000166164	timepoint_20weeks_vs_timepoint_36weeks	0.810364	3.97229	0.0465486	0.232922	1	-0.303358	0.198768
ENSG00000166165	timepoint_20weeks_vs_timepoint_36weeks	1.14374	0.197144	0.65714	0.862642	1	0.193765	0.838108
ENSG00000166166	timepoint_20weeks_vs_timepoint_36weeks	1.08185	0.204938	0.650871	0.859295	1	0.113499	0.834019
ENSG00000166167	timepoint_20weeks_vs_timepoint_36weeks	1.29338	3.78588	0.0519896	0.248109	1	0.371143	0.212019
ENSG00000166169	timepoint_20weeks_vs_timepoint_36weeks	1.26803	5.14118	0.023595	0.157489	1	0.342588	0.132439
ENSG00000166170	timepoint_20weeks_vs_timepoint_36weeks	1.39704	11.7245	0.00064395	0.0153782	0.187798	0.482371	0.0132465
ENSG00000166171	timepoint_20weeks_vs_timepoint_36weeks	1.05658	0.005262	0.942188	0.980883	1	0.0793954	0.979014
ENSG00000166181	timepoint_20weeks_vs_timepoint_36weeks	0.96723	0.0928132	0.760699	0.912132	1	-0.0480687	0.899812
ENSG00000166188	timepoint_20weeks_vs_timepoint_36weeks	1.08153	0.147719	0.700814	0.884304	1	0.11307	0.864922
ENSG00000166189	timepoint_20weeks_vs_timepoint_36weeks	0.962853	0.00012277	0.991162	0.997548	1	-0.0546124	0.996892
ENSG00000166192	timepoint_20weeks_vs_timepoint_36weeks	0.968061	0.0522186	0.819297	0.936559	1	-0.0468294	0.926921
ENSG00000166197	timepoint_20weeks_vs_timepoint_36weeks	1.00391	0.0193296	0.889456	0.96276	1	0.00563395	0.957398
ENSG00000166199	timepoint_20weeks_vs_timepoint_36weeks	1.01581	0.891256	0.345384	0.660976	1	0.0226247	0.611756
ENSG00000166200	timepoint_20weeks_vs_timepoint_36weeks	1.08277	1.00036	0.317486	0.636256	1	0.114727	0.585546
ENSG00000166224	timepoint_20weeks_vs_timepoint_36weeks	1.05106	1.00632	0.316049	0.634931	1	0.0718477	0.584587
ENSG00000166225	timepoint_20weeks_vs_timepoint_36weeks	1.38313	2.49403	0.114621	0.383698	1	0.467937	0.336635
ENSG00000166226	timepoint_20weeks_vs_timepoint_36weeks	0.964542	0.579725	0.446614	0.739106	1	-0.0520839	0.697525
ENSG00000166228	timepoint_20weeks_vs_timepoint_36weeks	1.12753	0.70706	0.400639	0.706276	1	0.173165	0.661617
ENSG00000166233	timepoint_20weeks_vs_timepoint_36weeks	1.12469	0.818995	0.36571	0.677349	1	0.16953	0.629467
ENSG00000166260	timepoint_20weeks_vs_timepoint_36weeks	0.812053	1.64841	0.199498	0.510859	1	-0.300354	0.458914
ENSG00000166261	timepoint_20weeks_vs_timepoint_36weeks	1.40428	13.1735	0.00029952	0.00898841	0.109766	0.489833	0.00809
ENSG00000166262	timepoint_20weeks_vs_timepoint_36weeks	0.910859	0.192587	0.660875	0.864312	1	-0.134701	0.840651
ENSG00000166263	timepoint_20weeks_vs_timepoint_36weeks	1.40851	4.45374	0.0350931	0.198021	1	0.49417	0.166079
ENSG00000166265	timepoint_20weeks_vs_timepoint_36weeks	1.16621	1.55395	0.212869	0.527163	1	0.221823	0.474033
ENSG00000166266	timepoint_20weeks_vs_timepoint_36weeks	0.833477	5.35915	0.0208322	0.146211	1	-0.262785	0.122443
ENSG00000166272	timepoint_20weeks_vs_timepoint_36weeks	1.14623	2.29208	0.130378	0.41005	1	0.196899	0.36122
ENSG00000166275	timepoint_20weeks_vs_timepoint_36weeks	0.917739	0.0666582	0.796324	0.927417	1	-0.123843	0.916763
ENSG00000166278	timepoint_20weeks_vs_timepoint_36weeks	0.710107	2.13302	0.144497	0.433261	1	-0.493892	0.384929
ENSG00000166289	timepoint_20weeks_vs_timepoint_36weeks	1.23057	5.34293	0.0210257	0.147068	1	0.299329	0.123174
ENSG00000166295	timepoint_20weeks_vs_timepoint_36weeks	0.954875	0.618277	0.43189	0.728999	1	-0.0666165	0.687529
ENSG00000166311	timepoint_20weeks_vs_timepoint_36weeks	1.0151	0.670934	0.412937	0.715287	1	0.0216261	0.672151
ENSG00000166313	timepoint_20weeks_vs_timepoint_36weeks	0.953886	0.0656583	0.797824	0.92799	1	-0.0681115	0.917704
ENSG00000166321	timepoint_20weeks_vs_timepoint_36weeks	1.03565	0.156679	0.692324	0.880145	1	0.0505306	0.859799
ENSG00000166326	timepoint_20weeks_vs_timepoint_36weeks	1.15052	3.70697	0.0544923	0.255033	1	0.202291	0.217715
ENSG00000166333	timepoint_20weeks_vs_timepoint_36weeks	1.24738	7.23392	0.00728284	0.0760085	0.928214	0.318899	0.0627279
ENSG00000166337	timepoint_20weeks_vs_timepoint_36weeks	1.02613	0.321772	0.570682	0.815685	1	0.0372204	0.786338
ENSG00000166340	timepoint_20weeks_vs_timepoint_36weeks	0.670637	11.7516	0.00063476	0.0152229	0.185901	-0.576395	0.0131106
ENSG00000166341	timepoint_20weeks_vs_timepoint_36weeks	1.0231	0.537907	0.463487	0.75019	1	0.0329475	0.711878
ENSG00000166342	timepoint_20weeks_vs_timepoint_36weeks	0.929241	0.607457	0.435947	0.731636	1	-0.105876	0.690197
ENSG00000166343	timepoint_20weeks_vs_timepoint_36weeks	1.04414	0.0116095	0.914219	0.971071	1	0.0623219	0.967333
ENSG00000166347	timepoint_20weeks_vs_timepoint_36weeks	1.33054	11.3178	0.00079926	0.0177545	0.216817	0.412016	0.0150169
ENSG00000166348	timepoint_20weeks_vs_timepoint_36weeks	0.925786	0.00080416	0.977383	0.992806	1	-0.111249	0.992454
ENSG00000166352	timepoint_20weeks_vs_timepoint_36weeks	0.587007	13.2937	0.00028117	0.00858379	0.104825	-0.768549	0.00783038
ENSG00000166377	timepoint_20weeks_vs_timepoint_36weeks	1.37125	9.35298	0.00229038	0.0361128	0.441008	0.455491	0.0294526
ENSG00000166387	timepoint_20weeks_vs_timepoint_36weeks	1.21467	3.6157	0.0575475	0.262927	1	0.280566	0.224304
ENSG00000166394	timepoint_20weeks_vs_timepoint_36weeks	1.09884	0.608294	0.435631	0.731411	1	0.135979	0.689871
ENSG00000166398	timepoint_20weeks_vs_timepoint_36weeks	0.935677	0.984778	0.321282	0.640059	1	-0.0959171	0.589403
ENSG00000166401	timepoint_20weeks_vs_timepoint_36weeks	0.96675	0.00175653	0.966579	0.989289	1	-0.0487852	0.988259
ENSG00000166405	timepoint_20weeks_vs_timepoint_36weeks	1.10767	2.82243	0.0932935	0.344404	1	0.147534	0.299666
ENSG00000166411	timepoint_20weeks_vs_timepoint_36weeks	1.49548	11.5709	0.00069863	0.0162811	0.198825	0.580606	0.013904
ENSG00000166428	timepoint_20weeks_vs_timepoint_36weeks	0.88535	1.50096	0.220836	0.536503	1	-0.17568	0.483201
ENSG00000166432	timepoint_20weeks_vs_timepoint_36weeks	1.17667	1.77323	0.183312	0.489716	1	0.234712	0.439006
ENSG00000166435	timepoint_20weeks_vs_timepoint_36weeks	1.06258	0.071026	0.789908	0.924698	1	0.0875781	0.914305
ENSG00000166436	timepoint_20weeks_vs_timepoint_36weeks	1.54499	8.7374	0.00319671	0.0450501	0.550151	0.627596	0.0368984
ENSG00000166439	timepoint_20weeks_vs_timepoint_36weeks	1.12877	0.008318	0.927351	0.975561	1	0.174746	0.97276
ENSG00000166441	timepoint_20weeks_vs_timepoint_36weeks	0.648155	19.1592	1.34e-05	0.00084828	0.0103592	-0.625588	0.00093416
ENSG00000166444	timepoint_20weeks_vs_timepoint_36weeks	1.056	0.95825	0.327884	0.645854	1	0.0786111	0.595825
ENSG00000166446	timepoint_20weeks_vs_timepoint_36weeks	1.30046	1.92284	0.165879	0.465714	1	0.379026	0.415768
ENSG00000166451	timepoint_20weeks_vs_timepoint_36weeks	1.03084	0.0313865	0.85942	0.951991	1	0.0438251	0.945966
ENSG00000166452	timepoint_20weeks_vs_timepoint_36weeks	0.931768	0.146472	0.702018	0.884934	1	-0.101957	0.865728
ENSG00000166454	timepoint_20weeks_vs_timepoint_36weeks	0.884652	0.100927	0.750791	0.907836	1	-0.176818	0.89428
ENSG00000166471	timepoint_20weeks_vs_timepoint_36weeks	1.01137	0.692214	0.405627	0.71018	1	0.016312	0.666405
ENSG00000166477	timepoint_20weeks_vs_timepoint_36weeks	0.944449	2.48971	0.114935	0.38418	1	-0.0824549	0.336966
ENSG00000166478	timepoint_20weeks_vs_timepoint_36weeks	0.925005	0.00251497	0.960014	0.987235	1	-0.112467	0.985707
ENSG00000166479	timepoint_20weeks_vs_timepoint_36weeks	1.34618	8.62052	0.00340639	0.0469292	0.573098	0.428867	0.0383087
ENSG00000166483	timepoint_20weeks_vs_timepoint_36weeks	1.06924	0.86027	0.353905	0.667843	1	0.0965906	0.619088
ENSG00000166484	timepoint_20weeks_vs_timepoint_36weeks	1.70481	9.79525	0.00180455	0.0308958	0.377299	0.769607	0.0254857
ENSG00000166501	timepoint_20weeks_vs_timepoint_36weeks	0.974415	0.0745408	0.784898	0.922673	1	-0.0373918	0.91135
ENSG00000166503	timepoint_20weeks_vs_timepoint_36weeks	1.20005	2.04528	0.153017	0.446446	1	0.263092	0.397721
ENSG00000166507	timepoint_20weeks_vs_timepoint_36weeks	0.936816	0.0600631	0.806451	0.931141	1	-0.0941618	0.921308
ENSG00000166508	timepoint_20weeks_vs_timepoint_36weeks	1.37058	12.9162	0.00034296	0.00985237	0.120317	0.454781	0.00882048
ENSG00000166523	timepoint_20weeks_vs_timepoint_36weeks	0.741697	6.13105	0.0134609	0.111741	1	-0.431097	0.0933391
ENSG00000166526	timepoint_20weeks_vs_timepoint_36weeks	1.04973	0.392003	0.531403	0.793233	1	0.0700199	0.759793
ENSG00000166527	timepoint_20weeks_vs_timepoint_36weeks	0.900963	0.467679	0.494228	0.77061	1	-0.150461	0.73494
ENSG00000166529	timepoint_20weeks_vs_timepoint_36weeks	0.814005	0.104173	0.746951	0.906278	1	-0.29689	0.892209
ENSG00000166532	timepoint_20weeks_vs_timepoint_36weeks	1.45613	4.58376	0.0325374	0.189302	1	0.542138	0.158602
ENSG00000166548	timepoint_20weeks_vs_timepoint_36weeks	1.07235	0.10257	0.74884	0.907102	1	0.100773	0.893402
ENSG00000166557	timepoint_20weeks_vs_timepoint_36weeks	0.826653	2.71439	0.0997868	0.356933	1	-0.274647	0.310664
ENSG00000166562	timepoint_20weeks_vs_timepoint_36weeks	0.903798	2.47194	0.116237	0.386413	1	-0.145928	0.339346
ENSG00000166575	timepoint_20weeks_vs_timepoint_36weeks	0.597645	10.9931	0.00095012	0.0200152	0.244425	-0.74264	0.0168427
ENSG00000166578	timepoint_20weeks_vs_timepoint_36weeks	1.08332	2.03934	0.153614	0.44728	1	0.115466	0.398395
ENSG00000166579	timepoint_20weeks_vs_timepoint_36weeks	0.971813	0.267712	0.604995	0.835437	1	-0.0412491	0.808685
ENSG00000166582	timepoint_20weeks_vs_timepoint_36weeks	0.986563	0.055975	0.813027	0.934152	1	-0.0195162	0.92512
ENSG00000166595	timepoint_20weeks_vs_timepoint_36weeks	0.647444	19.3641	1.21e-05	0.00078116	0.00953948	-0.627174	0.00088006
ENSG00000166598	timepoint_20weeks_vs_timepoint_36weeks	0.981359	1.57769	0.209411	0.523335	1	-0.0271471	0.471012
ENSG00000166619	timepoint_20weeks_vs_timepoint_36weeks	1.1757	0.480889	0.488194	0.76646	1	0.233516	0.730584
ENSG00000166664	timepoint_20weeks_vs_timepoint_36weeks	1.05537	0.767104	0.381342	0.690203	1	0.0777536	0.643969
ENSG00000166669	timepoint_20weeks_vs_timepoint_36weeks	1.30143	6.3988	0.011585	0.101979	1	0.3801	0.0847548
ENSG00000166676	timepoint_20weeks_vs_timepoint_36weeks	1.11012	1.71049	0.191247	0.499919	1	0.150711	0.449266
ENSG00000166681	timepoint_20weeks_vs_timepoint_36weeks	1.35475	9.57198	0.00203512	0.0334469	0.408453	0.43803	0.0273922
ENSG00000166682	timepoint_20weeks_vs_timepoint_36weeks	1.3367	7.64074	0.00582	0.0658442	0.804087	0.418672	0.054295
ENSG00000166685	timepoint_20weeks_vs_timepoint_36weeks	1.46769	9.92137	0.00168622	0.0295125	0.360406	0.553551	0.0244385
ENSG00000166689	timepoint_20weeks_vs_timepoint_36weeks	1.2171	0.768863	0.380797	0.689725	1	0.283446	0.643295
ENSG00000166704	timepoint_20weeks_vs_timepoint_36weeks	1.32198	6.11333	0.0135957	0.112416	1	0.402696	0.0938929
ENSG00000166707	timepoint_20weeks_vs_timepoint_36weeks	1.44448	9.56986	0.00203744	0.033463	0.40865	0.530548	0.0273922
ENSG00000166710	timepoint_20weeks_vs_timepoint_36weeks	0.765256	4.49263	0.0343074	0.195352	1	-0.385986	0.163713
ENSG00000166716	timepoint_20weeks_vs_timepoint_36weeks	0.915422	0.872908	0.350396	0.664874	1	-0.127491	0.616442
ENSG00000166734	timepoint_20weeks_vs_timepoint_36weeks	0.900862	1.34648	0.246194	0.564641	1	-0.150622	0.510615
ENSG00000166743	timepoint_20weeks_vs_timepoint_36weeks	0.731009	5.915	0.0152015	0.120344	1	-0.452039	0.100036
ENSG00000166747	timepoint_20weeks_vs_timepoint_36weeks	1.54282	11.2962	0.00080848	0.0179063	0.218672	0.625567	0.0151597
ENSG00000166750	timepoint_20weeks_vs_timepoint_36weeks	1.19361	1.5442	0.214309	0.528864	1	0.255333	0.475779
ENSG00000166762	timepoint_20weeks_vs_timepoint_36weeks	0.951899	0.00430902	0.947676	0.982864	1	-0.0711194	0.98094
ENSG00000166770	timepoint_20weeks_vs_timepoint_36weeks	1.26659	4.47576	0.0346459	0.19661	1	0.340949	0.164625
ENSG00000166780	timepoint_20weeks_vs_timepoint_36weeks	1.26408	5.72571	0.0169171	0.128598	1	0.338086	0.107254
ENSG00000166783	timepoint_20weeks_vs_timepoint_36weeks	1.32424	7.85391	0.00517716	0.0611898	0.747249	0.405159	0.0505787
ENSG00000166788	timepoint_20weeks_vs_timepoint_36weeks	1.04865	0.178273	0.67296	0.871094	1	0.0685329	0.848197
ENSG00000166793	timepoint_20weeks_vs_timepoint_36weeks	1.13225	2.6671	0.102783	0.362709	1	0.179195	0.316434
ENSG00000166794	timepoint_20weeks_vs_timepoint_36weeks	1.10249	0.831289	0.362138	0.674507	1	0.140771	0.626502
ENSG00000166796	timepoint_20weeks_vs_timepoint_36weeks	1.0401	0.334646	0.563077	0.811028	1	0.0567221	0.781148
ENSG00000166797	timepoint_20weeks_vs_timepoint_36weeks	0.751532	3.1657	0.0755287	0.306478	1	-0.412093	0.265379
ENSG00000166801	timepoint_20weeks_vs_timepoint_36weeks	1.23226	7.29811	0.00702913	0.0743693	0.908196	0.301307	0.0615215
ENSG00000166803	timepoint_20weeks_vs_timepoint_36weeks	0.973142	0.0222748	0.881391	0.959645	1	-0.0392773	0.954599
ENSG00000166816	timepoint_20weeks_vs_timepoint_36weeks	0.829065	1.28342	0.257557	0.576407	1	-0.270444	0.522494
ENSG00000166821	timepoint_20weeks_vs_timepoint_36weeks	1.56665	4.94513	0.0264053	0.167885	1	0.64768	0.140779
ENSG00000166822	timepoint_20weeks_vs_timepoint_36weeks	0.992823	0.419443	0.517376	0.784766	1	-0.0103912	0.750568
ENSG00000166823	timepoint_20weeks_vs_timepoint_36weeks	0.89987	1.18289	0.277053	0.597042	1	-0.152211	0.542437
ENSG00000166825	timepoint_20weeks_vs_timepoint_36weeks	0.999088	5.66e-05	0.994001	0.998137	1	-0.0013169	0.997639
ENSG00000166831	timepoint_20weeks_vs_timepoint_36weeks	0.992412	0.072277	0.78811	0.924063	1	-0.0109883	0.9131
ENSG00000166839	timepoint_20weeks_vs_timepoint_36weeks	0.83155	1.25238	0.26339	0.582426	1	-0.266126	0.528093
ENSG00000166845	timepoint_20weeks_vs_timepoint_36weeks	0.83848	1.16782	0.280131	0.600053	1	-0.254152	0.545866
ENSG00000166847	timepoint_20weeks_vs_timepoint_36weeks	1.02134	0.238349	0.625517	0.846253	1	0.0304643	0.820798
ENSG00000166848	timepoint_20weeks_vs_timepoint_36weeks	2.59549	71.2925	1.18e-16	3.44e-13	4.2e-12	1.37601	7.42e-13
ENSG00000166851	timepoint_20weeks_vs_timepoint_36weeks	1.39903	4.09737	0.0432372	0.223172	1	0.484424	0.18974
ENSG00000166855	timepoint_20weeks_vs_timepoint_36weeks	1.6089	13.9528	0.00019894	0.00667407	0.0815035	0.686077	0.00615997
ENSG00000166860	timepoint_20weeks_vs_timepoint_36weeks	1.29818	7.87582	0.00511533	0.0607011	0.74128	0.376492	0.0501308
ENSG00000166863	timepoint_20weeks_vs_timepoint_36weeks	1.17859	9.93954	0.00166984	0.0293261	0.358129	0.237056	0.0242752
ENSG00000166866	timepoint_20weeks_vs_timepoint_36weeks	1.04281	0.359859	0.548732	0.802606	1	0.060479	0.771273
ENSG00000166881	timepoint_20weeks_vs_timepoint_36weeks	1.77056	10.4066	0.00129976	0.024901	0.30409	0.824209	0.0207543
ENSG00000166886	timepoint_20weeks_vs_timepoint_36weeks	1.73009	8.96436	0.00282632	0.0415797	0.507771	0.790845	0.0339771
ENSG00000166887	timepoint_20weeks_vs_timepoint_36weeks	1.29986	5.2578	0.0220725	0.1512	1	0.378359	0.127114
ENSG00000166888	timepoint_20weeks_vs_timepoint_36weeks	1.07647	1.42884	0.232261	0.548775	1	0.106305	0.495248
ENSG00000166889	timepoint_20weeks_vs_timepoint_36weeks	1.2112	2.41134	0.120802	0.394365	1	0.276438	0.346974
ENSG00000166896	timepoint_20weeks_vs_timepoint_36weeks	0.802797	4.64055	0.0314829	0.185959	1	-0.316894	0.155912
ENSG00000166900	timepoint_20weeks_vs_timepoint_36weeks	1.22048	4.27998	0.0388415	0.210184	1	0.28745	0.17744
ENSG00000166902	timepoint_20weeks_vs_timepoint_36weeks	1.05326	0.395854	0.529394	0.791934	1	0.074862	0.758417
ENSG00000166908	timepoint_20weeks_vs_timepoint_36weeks	1.42121	10.6837	0.00112073	0.0224895	0.274641	0.507121	0.0188627
ENSG00000166912	timepoint_20weeks_vs_timepoint_36weeks	1.2654	3.86923	0.0494778	0.24118	1	0.33959	0.206222
ENSG00000166913	timepoint_20weeks_vs_timepoint_36weeks	0.97328	0.0165299	0.897727	0.965556	1	-0.0390727	0.960236
ENSG00000166920	timepoint_20weeks_vs_timepoint_36weeks	0.909877	1.51369	0.218891	0.534272	1	-0.136257	0.481125
ENSG00000166925	timepoint_20weeks_vs_timepoint_36weeks	0.949329	0.7338	0.391876	0.699036	1	-0.0750196	0.653393
ENSG00000166927	timepoint_20weeks_vs_timepoint_36weeks	1.02906	0.0608081	0.805278	0.93077	1	0.0413336	0.920785
ENSG00000166928	timepoint_20weeks_vs_timepoint_36weeks	1.46538	6.37137	0.0117641	0.102922	1	0.551275	0.0856094
ENSG00000166938	timepoint_20weeks_vs_timepoint_36weeks	1.3315	4.3426	0.0374444	0.205789	1	0.413057	0.1735
ENSG00000166946	timepoint_20weeks_vs_timepoint_36weeks	1.96333	38.499	8.26e-10	2.75e-07	3.36e-06	0.973305	4.71e-07
ENSG00000166947	timepoint_20weeks_vs_timepoint_36weeks	1.21201	0.957338	0.328115	0.646015	1	0.277404	0.596071
ENSG00000166949	timepoint_20weeks_vs_timepoint_36weeks	1.20617	1.90073	0.16833	0.469213	1	0.270434	0.419485
ENSG00000166963	timepoint_20weeks_vs_timepoint_36weeks	1.00843	1.16631	0.280442	0.600306	1	0.0121173	0.546347
ENSG00000166965	timepoint_20weeks_vs_timepoint_36weeks	0.856942	0.00404112	0.949327	0.983504	1	-0.222731	0.981871
ENSG00000166971	timepoint_20weeks_vs_timepoint_36weeks	0.847207	1.77176	0.183493	0.489956	1	-0.239214	0.439216
ENSG00000166974	timepoint_20weeks_vs_timepoint_36weeks	0.847089	6.21269	0.0128579	0.108817	1	-0.239415	0.0906605
ENSG00000166979	timepoint_20weeks_vs_timepoint_36weeks	1.25547	4.54702	0.0332392	0.191736	1	0.328225	0.160553
ENSG00000166986	timepoint_20weeks_vs_timepoint_36weeks	1.34641	9.28963	0.00237012	0.0370085	0.451947	0.429119	0.0302508
ENSG00000166987	timepoint_20weeks_vs_timepoint_36weeks	1.53404	15.7343	7.85e-05	0.00334975	0.0409071	0.617338	0.00336157
ENSG00000166997	timepoint_20weeks_vs_timepoint_36weeks	1.29346	6.10607	0.0136513	0.112727	1	0.371232	0.0941389
ENSG00000167004	timepoint_20weeks_vs_timepoint_36weeks	0.769626	7.27863	0.00710514	0.0748944	0.914609	-0.377771	0.0618979
ENSG00000167005	timepoint_20weeks_vs_timepoint_36weeks	0.965514	0.090294	0.763871	0.913652	1	-0.0506303	0.901834
ENSG00000167034	timepoint_20weeks_vs_timepoint_36weeks	0.923052	2.2395	0.134866	0.417836	1	-0.115517	0.369523
ENSG00000167037	timepoint_20weeks_vs_timepoint_36weeks	1.22055	4.5345	0.0334819	0.192654	1	0.287534	0.161423
ENSG00000167065	timepoint_20weeks_vs_timepoint_36weeks	1.31954	6.436	0.0113465	0.100741	1	0.400039	0.0837071
ENSG00000167074	timepoint_20weeks_vs_timepoint_36weeks	1.25063	1.49467	0.221805	0.537685	1	0.322658	0.484173
ENSG00000167077	timepoint_20weeks_vs_timepoint_36weeks	1.19263	1.12834	0.288407	0.608466	1	0.254142	0.554885
ENSG00000167081	timepoint_20weeks_vs_timepoint_36weeks	1.24311	7.02442	0.00817802	0.0817917	0.998839	0.313955	0.0678534
ENSG00000167083	timepoint_20weeks_vs_timepoint_36weeks	1.04063	0.763512	0.382459	0.691113	1	0.0574568	0.644888
ENSG00000167085	timepoint_20weeks_vs_timepoint_36weeks	1.20996	3.3049	0.0693973	0.292592	1	0.274957	0.2511
ENSG00000167088	timepoint_20weeks_vs_timepoint_36weeks	0.93872	0.279229	0.597334	0.831221	1	-0.0912329	0.804047
ENSG00000167094	timepoint_20weeks_vs_timepoint_36weeks	1.0462	0.75061	0.386508	0.694617	1	0.0651594	0.648694
ENSG00000167100	timepoint_20weeks_vs_timepoint_36weeks	1.05746	0.459142	0.498195	0.773085	1	0.0805995	0.73763
ENSG00000167103	timepoint_20weeks_vs_timepoint_36weeks	1.09991	1.66785	0.19687	0.507407	1	0.137388	0.455428
ENSG00000167105	timepoint_20weeks_vs_timepoint_36weeks	1.13947	1.91276	0.166991	0.467371	1	0.188369	0.417721
ENSG00000167106	timepoint_20weeks_vs_timepoint_36weeks	0.912811	1.32508	0.249979	0.568703	1	-0.131612	0.514652
ENSG00000167107	timepoint_20weeks_vs_timepoint_36weeks	0.918389	0.381056	0.537191	0.796479	1	-0.122823	0.763488
ENSG00000167110	timepoint_20weeks_vs_timepoint_36weeks	1.14024	2.86984	0.0905907	0.339231	1	0.189344	0.295522
ENSG00000167112	timepoint_20weeks_vs_timepoint_36weeks	1.25143	5.21314	0.0226431	0.153531	1	0.323582	0.129058
ENSG00000167113	timepoint_20weeks_vs_timepoint_36weeks	1.09167	0.550113	0.45846	0.747334	1	0.126537	0.708389
ENSG00000167114	timepoint_20weeks_vs_timepoint_36weeks	0.8896	2.85649	0.0913433	0.340734	1	-0.168771	0.296436
ENSG00000167118	timepoint_20weeks_vs_timepoint_36weeks	1.10298	1.19185	0.275242	0.595035	1	0.141408	0.540023
ENSG00000167123	timepoint_20weeks_vs_timepoint_36weeks	1.00479	0.00016059	0.989892	0.997222	1	0.00689289	0.996892
ENSG00000167130	timepoint_20weeks_vs_timepoint_36weeks	1.17839	1.3585	0.244099	0.562168	1	0.236816	0.508408
ENSG00000167136	timepoint_20weeks_vs_timepoint_36weeks	1.27648	4.20393	0.0406121	0.215458	1	0.352169	0.182648
ENSG00000167173	timepoint_20weeks_vs_timepoint_36weeks	0.811698	3.67272	0.0556182	0.258079	1	-0.300986	0.220343
ENSG00000167182	timepoint_20weeks_vs_timepoint_36weeks	0.87176	1.80663	0.179243	0.484474	1	-0.197997	0.433675
ENSG00000167186	timepoint_20weeks_vs_timepoint_36weeks	0.786203	5.36594	0.0207517	0.145903	1	-0.347025	0.122161
ENSG00000167191	timepoint_20weeks_vs_timepoint_36weeks	1.02687	4.86e-05	0.994441	0.998251	1	0.0382582	0.997639
ENSG00000167193	timepoint_20weeks_vs_timepoint_36weeks	1.4838	14.4661	0.00015208	0.0054656	0.0667458	0.569298	0.00515867
ENSG00000167196	timepoint_20weeks_vs_timepoint_36weeks	0.978821	0.0164616	0.897937	0.965621	1	-0.0308835	0.960236
ENSG00000167202	timepoint_20weeks_vs_timepoint_36weeks	1.00074	0.214674	0.643238	0.855933	1	0.0010606	0.830935
ENSG00000167207	timepoint_20weeks_vs_timepoint_36weeks	0.861614	3.93358	0.0476269	0.235776	1	-0.214887	0.20116
ENSG00000167208	timepoint_20weeks_vs_timepoint_36weeks	1.10363	0.0854452	0.770115	0.916323	1	0.142251	0.904899
ENSG00000167210	timepoint_20weeks_vs_timepoint_36weeks	1.06631	0.635404	0.425585	0.724581	1	0.0926233	0.682533
ENSG00000167220	timepoint_20weeks_vs_timepoint_36weeks	0.902397	0.18114	0.670495	0.869884	1	-0.148165	0.847006
ENSG00000167232	timepoint_20weeks_vs_timepoint_36weeks	1.09755	1.19406	0.274797	0.594529	1	0.134286	0.539575
ENSG00000167257	timepoint_20weeks_vs_timepoint_36weeks	1.03867	0.389721	0.5326	0.793872	1	0.0547342	0.760523
ENSG00000167258	timepoint_20weeks_vs_timepoint_36weeks	1.16211	3.23495	0.0724089	0.299376	1	0.216741	0.258519
ENSG00000167261	timepoint_20weeks_vs_timepoint_36weeks	0.96379	0.104279	0.746827	0.906222	1	-0.0532094	0.892209
ENSG00000167264	timepoint_20weeks_vs_timepoint_36weeks	1.15786	2.88877	0.0895356	0.337187	1	0.21146	0.293453
ENSG00000167272	timepoint_20weeks_vs_timepoint_36weeks	1.04781	0.142708	0.70569	0.886427	1	0.0673768	0.867641
ENSG00000167280	timepoint_20weeks_vs_timepoint_36weeks	1.48789	13.3316	0.00027563	0.00848754	0.10365	0.573268	0.00774473
ENSG00000167283	timepoint_20weeks_vs_timepoint_36weeks	0.75025	8.19828	0.00428786	0.0544446	0.664876	-0.414557	0.0448961
ENSG00000167286	timepoint_20weeks_vs_timepoint_36weeks	0.839798	1.90848	0.167466	0.467994	1	-0.251886	0.418281
ENSG00000167291	timepoint_20weeks_vs_timepoint_36weeks	1.17907	3.23218	0.072531	0.29973	1	0.237646	0.258758
ENSG00000167302	timepoint_20weeks_vs_timepoint_36weeks	1.55369	21.5007	4.05e-06	0.00032552	0.00397522	0.6357	0.00039264
ENSG00000167315	timepoint_20weeks_vs_timepoint_36weeks	1.05217	0.600644	0.438531	0.733495	1	0.0733681	0.691918
ENSG00000167323	timepoint_20weeks_vs_timepoint_36weeks	0.759988	9.97891	0.00163488	0.0289075	0.353018	-0.395952	0.0240282
ENSG00000167325	timepoint_20weeks_vs_timepoint_36weeks	0.944198	0.253536	0.614716	0.840548	1	-0.0828391	0.814113
ENSG00000167333	timepoint_20weeks_vs_timepoint_36weeks	0.878671	0.00101798	0.974554	0.991857	1	-0.186605	0.991438
ENSG00000167363	timepoint_20weeks_vs_timepoint_36weeks	1.01906	1.32732	0.24958	0.568365	1	0.027232	0.514343
ENSG00000167371	timepoint_20weeks_vs_timepoint_36weeks	1.00767	0.502452	0.478603	0.760343	1	0.011026	0.724344
ENSG00000167377	timepoint_20weeks_vs_timepoint_36weeks	1.0248	1.68166	0.195028	0.504988	1	0.0353486	0.45334
ENSG00000167378	timepoint_20weeks_vs_timepoint_36weeks	1.4892	3.20337	0.0738142	0.302468	1	0.57454	0.261219
ENSG00000167380	timepoint_20weeks_vs_timepoint_36weeks	1.06784	0.0599784	0.806584	0.93119	1	0.0946943	0.921349
ENSG00000167384	timepoint_20weeks_vs_timepoint_36weeks	1.08792	0.0745009	0.784954	0.922673	1	0.121578	0.91135
ENSG00000167393	timepoint_20weeks_vs_timepoint_36weeks	1.50851	12.889	0.00034791	0.00996473	0.121689	0.593122	0.0089112
ENSG00000167394	timepoint_20weeks_vs_timepoint_36weeks	1.12978	1.30203	0.254139	0.572732	1	0.176042	0.518774
ENSG00000167395	timepoint_20weeks_vs_timepoint_36weeks	1.07533	0.734952	0.391505	0.698696	1	0.104778	0.653006
ENSG00000167397	timepoint_20weeks_vs_timepoint_36weeks	0.927473	0.112724	0.737141	0.901596	1	-0.108622	0.886226
ENSG00000167414	timepoint_20weeks_vs_timepoint_36weeks	1.05104	0.615288	0.433005	0.729651	1	0.0718129	0.688332
ENSG00000167434	timepoint_20weeks_vs_timepoint_36weeks	1.15608	1.31413	0.251946	0.570614	1	0.209241	0.516491
ENSG00000167447	timepoint_20weeks_vs_timepoint_36weeks	1.02849	0.398384	0.528081	0.791302	1	0.040528	0.757863
ENSG00000167460	timepoint_20weeks_vs_timepoint_36weeks	0.937507	0.0707051	0.790372	0.924828	1	-0.0930985	0.91437
ENSG00000167461	timepoint_20weeks_vs_timepoint_36weeks	1.42158	7.38865	0.00668658	0.0720933	0.880401	0.507491	0.0594741
ENSG00000167468	timepoint_20weeks_vs_timepoint_36weeks	1.23692	1.17283	0.279104	0.599077	1	0.306751	0.544701
ENSG00000167470	timepoint_20weeks_vs_timepoint_36weeks	1.07121	0.604089	0.437221	0.732615	1	0.09924	0.690951
ENSG00000167476	timepoint_20weeks_vs_timepoint_36weeks	1.12202	1.45514	0.228014	0.54425	1	0.166099	0.491255
ENSG00000167483	timepoint_20weeks_vs_timepoint_36weeks	1.16664	3.04654	0.0812419	0.31887	1	0.222357	0.276199
ENSG00000167487	timepoint_20weeks_vs_timepoint_36weeks	0.842504	0.259763	0.610405	0.838433	1	-0.247245	0.812142
ENSG00000167491	timepoint_20weeks_vs_timepoint_36weeks	1.14489	0.503242	0.478258	0.76013	1	0.195207	0.724293
ENSG00000167508	timepoint_20weeks_vs_timepoint_36weeks	1.10063	0.853406	0.355832	0.669463	1	0.138333	0.621245
ENSG00000167513	timepoint_20weeks_vs_timepoint_36weeks	1.19178	1.98588	0.159109	0.455468	1	0.253123	0.405918
ENSG00000167515	timepoint_20weeks_vs_timepoint_36weeks	0.824018	2.43553	0.118956	0.391265	1	-0.279252	0.343944
ENSG00000167522	timepoint_20weeks_vs_timepoint_36weeks	1.50679	20.2336	7.73e-06	0.00055105	0.00672937	0.591482	0.00062705
ENSG00000167523	timepoint_20weeks_vs_timepoint_36weeks	0.995706	0.0281714	0.866743	0.954824	1	-0.0062084	0.949343
ENSG00000167524	timepoint_20weeks_vs_timepoint_36weeks	0.942998	0.0802189	0.777064	0.918975	1	-0.0846733	0.907524
ENSG00000167525	timepoint_20weeks_vs_timepoint_36weeks	1.09008	0.427723	0.513271	0.782314	1	0.124429	0.748111
ENSG00000167526	timepoint_20weeks_vs_timepoint_36weeks	0.848257	4.09076	0.0434059	0.223655	1	-0.237426	0.189993
ENSG00000167528	timepoint_20weeks_vs_timepoint_36weeks	0.97976	0.00137778	0.970399	0.990532	1	-0.0295	0.990043
ENSG00000167535	timepoint_20weeks_vs_timepoint_36weeks	1.47039	3.10188	0.0785325	0.313088	1	0.5562	0.271774
ENSG00000167536	timepoint_20weeks_vs_timepoint_36weeks	1.26383	4.59791	0.0322713	0.188521	1	0.3378	0.157962
ENSG00000167543	timepoint_20weeks_vs_timepoint_36weeks	0.937232	0.258918	0.610986	0.838725	1	-0.0935217	0.81226
ENSG00000167548	timepoint_20weeks_vs_timepoint_36weeks	1.06112	0.0496656	0.823695	0.938218	1	0.0855829	0.929004
ENSG00000167549	timepoint_20weeks_vs_timepoint_36weeks	1.17846	3.96479	0.0467554	0.23352	1	0.236899	0.19937
ENSG00000167550	timepoint_20weeks_vs_timepoint_36weeks	0.696262	2.47792	0.115797	0.385702	1	-0.522297	0.338612
ENSG00000167552	timepoint_20weeks_vs_timepoint_36weeks	1.08666	0.541294	0.462084	0.749525	1	0.119895	0.711008
ENSG00000167553	timepoint_20weeks_vs_timepoint_36weeks	1.08048	1.11638	0.290975	0.610782	1	0.111671	0.557604
ENSG00000167554	timepoint_20weeks_vs_timepoint_36weeks	0.96999	0.242313	0.622657	0.844859	1	-0.0439579	0.819119
ENSG00000167555	timepoint_20weeks_vs_timepoint_36weeks	1.08683	2.70992	0.100066	0.357346	1	0.120124	0.311225
ENSG00000167562	timepoint_20weeks_vs_timepoint_36weeks	1.01964	0.0106468	0.91784	0.972155	1	0.0280652	0.969057
ENSG00000167565	timepoint_20weeks_vs_timepoint_36weeks	1.69933	17.3189	3.46e-05	0.0018108	0.0221134	0.764965	0.00188564
ENSG00000167566	timepoint_20weeks_vs_timepoint_36weeks	0.98856	0.147368	0.701152	0.884488	1	-0.0165999	0.865076
ENSG00000167578	timepoint_20weeks_vs_timepoint_36weeks	1.1312	2.75096	0.0975353	0.35269	1	0.177859	0.306943
ENSG00000167595	timepoint_20weeks_vs_timepoint_36weeks	1.01826	0.00448736	0.946606	0.982337	1	0.0261094	0.980566
ENSG00000167600	timepoint_20weeks_vs_timepoint_36weeks	1.1725	0.609942	0.43501	0.731107	1	0.229589	0.689724
ENSG00000167604	timepoint_20weeks_vs_timepoint_36weeks	1.1067	0.638346	0.424516	0.723754	1	0.14626	0.681673
ENSG00000167608	timepoint_20weeks_vs_timepoint_36weeks	0.85051	1.9315	0.16493	0.464143	1	-0.2336	0.413995
ENSG00000167613	timepoint_20weeks_vs_timepoint_36weeks	0.97751	0.0161386	0.898938	0.965904	1	-0.0328159	0.96086
ENSG00000167615	timepoint_20weeks_vs_timepoint_36weeks	1.34618	10.7723	0.00106894	0.0217974	0.26619	0.428871	0.0181623
ENSG00000167618	timepoint_20weeks_vs_timepoint_36weeks	1.08707	0.165526	0.684214	0.876497	1	0.120441	0.855312
ENSG00000167625	timepoint_20weeks_vs_timepoint_36weeks	1.00909	0.0165307	0.897724	0.965556	1	0.0130592	0.960236
ENSG00000167632	timepoint_20weeks_vs_timepoint_36weeks	0.790117	3.21342	0.0733639	0.30144	1	-0.339861	0.260152
ENSG00000167633	timepoint_20weeks_vs_timepoint_36weeks	1.07845	2.10479	0.147178	0.437605	1	0.108961	0.389098
ENSG00000167634	timepoint_20weeks_vs_timepoint_36weeks	1.0215	0.706191	0.400929	0.706565	1	0.0306879	0.661957
ENSG00000167635	timepoint_20weeks_vs_timepoint_36weeks	0.935172	2.21494	0.137022	0.421211	1	-0.0966964	0.372776
ENSG00000167637	timepoint_20weeks_vs_timepoint_36weeks	0.951975	0.303323	0.58194	0.822788	1	-0.071004	0.794286
ENSG00000167641	timepoint_20weeks_vs_timepoint_36weeks	1.27037	3.59784	0.0581665	0.264588	1	0.34525	0.225766
ENSG00000167642	timepoint_20weeks_vs_timepoint_36weeks	1.1152	0.868305	0.351668	0.666058	1	0.1573	0.617391
ENSG00000167644	timepoint_20weeks_vs_timepoint_36weeks	1.10488	0.256726	0.612499	0.83958	1	0.143891	0.813087
ENSG00000167645	timepoint_20weeks_vs_timepoint_36weeks	1.27734	8.25324	0.00416106	0.0533201	0.651144	0.35314	0.0439089
ENSG00000167646	timepoint_20weeks_vs_timepoint_36weeks	1.01959	0.0659536	0.797379	0.927808	1	0.0279905	0.917442
ENSG00000167657	timepoint_20weeks_vs_timepoint_36weeks	1.0773	2.07977	0.149602	0.441347	1	0.10742	0.39242
ENSG00000167658	timepoint_20weeks_vs_timepoint_36weeks	1.02929	0.144174	0.704254	0.885805	1	0.0416509	0.866632
ENSG00000167664	timepoint_20weeks_vs_timepoint_36weeks	0.989621	0.00130926	0.971144	0.990772	1	-0.0150525	0.990251
ENSG00000167670	timepoint_20weeks_vs_timepoint_36weeks	1.28392	7.51468	0.00623797	0.0689861	0.842456	0.360559	0.0570768
ENSG00000167671	timepoint_20weeks_vs_timepoint_36weeks	1.25809	3.3544	0.0673475	0.287839	1	0.331234	0.247126
ENSG00000167674	timepoint_20weeks_vs_timepoint_36weeks	1.04377	0.427593	0.513335	0.782349	1	0.0618056	0.748111
ENSG00000167676	timepoint_20weeks_vs_timepoint_36weeks	1.51951	4.58111	0.0325876	0.189477	1	0.603606	0.158731
ENSG00000167680	timepoint_20weeks_vs_timepoint_36weeks	1.17535	0.18193	0.669819	0.869397	1	0.23309	0.846347
ENSG00000167685	timepoint_20weeks_vs_timepoint_36weeks	1.005	0.0101879	0.919624	0.972524	1	0.00720184	0.969655
ENSG00000167693	timepoint_20weeks_vs_timepoint_36weeks	0.915273	0.76385	0.382353	0.691059	1	-0.127726	0.644768
ENSG00000167695	timepoint_20weeks_vs_timepoint_36weeks	1.36827	5.82835	0.0159634	0.124034	1	0.452351	0.102997
ENSG00000167699	timepoint_20weeks_vs_timepoint_36weeks	0.985578	0.0337773	0.854222	0.949926	1	-0.0209582	0.944192
ENSG00000167700	timepoint_20weeks_vs_timepoint_36weeks	1.50709	1.56298	0.211545	0.525769	1	0.591765	0.472763
ENSG00000167702	timepoint_20weeks_vs_timepoint_36weeks	1.74542	15.5055	8.85e-05	0.00366913	0.0448074	0.803578	0.00364772
ENSG00000167703	timepoint_20weeks_vs_timepoint_36weeks	0.810924	2.30208	0.129543	0.408703	1	-0.302362	0.359966
ENSG00000167705	timepoint_20weeks_vs_timepoint_36weeks	1.22343	2.64482	0.104229	0.365221	1	0.290935	0.319007
ENSG00000167711	timepoint_20weeks_vs_timepoint_36weeks	1.0872	2.93148	0.0872036	0.33205	1	0.120617	0.288671
ENSG00000167716	timepoint_20weeks_vs_timepoint_36weeks	1.4991	8.40864	0.00382288	0.0504991	0.616693	0.584094	0.0413605
ENSG00000167720	timepoint_20weeks_vs_timepoint_36weeks	1.26437	0.10536	0.745563	0.905485	1	0.338422	0.891384
ENSG00000167721	timepoint_20weeks_vs_timepoint_36weeks	1.05533	0.536571	0.464043	0.750544	1	0.0776908	0.712219
ENSG00000167733	timepoint_20weeks_vs_timepoint_36weeks	1.15587	0.00053527	0.981547	0.994489	1	0.208978	0.993937
ENSG00000167740	timepoint_20weeks_vs_timepoint_36weeks	1.1185	0.765274	0.38191	0.690689	1	0.161564	0.644425
ENSG00000167747	timepoint_20weeks_vs_timepoint_36weeks	0.864601	3.44891	0.0636114	0.278446	1	-0.209894	0.238651
ENSG00000167748	timepoint_20weeks_vs_timepoint_36weeks	0.994471	1.34046	0.247252	0.565826	1	-0.0079992	0.511984
ENSG00000167766	timepoint_20weeks_vs_timepoint_36weeks	1.07837	0.0933886	0.759982	0.911726	1	0.108855	0.899159
ENSG00000167768	timepoint_20weeks_vs_timepoint_36weeks	1.13345	1.45279	0.22839	0.544522	1	0.180715	0.491278
ENSG00000167769	timepoint_20weeks_vs_timepoint_36weeks	0.994226	0.144747	0.703694	0.885635	1	-0.0083543	0.866546
ENSG00000167770	timepoint_20weeks_vs_timepoint_36weeks	0.827665	3.10464	0.0784	0.312869	1	-0.272881	0.271516
ENSG00000167775	timepoint_20weeks_vs_timepoint_36weeks	1.05452	0.00334779	0.953873	0.985017	1	0.0765874	0.983174
ENSG00000167778	timepoint_20weeks_vs_timepoint_36weeks	0.775493	7.29533	0.00703995	0.0744434	0.909101	-0.366815	0.0615466
ENSG00000167779	timepoint_20weeks_vs_timepoint_36weeks	1.33194	1.68621	0.194425	0.504305	1	0.413524	0.452868
ENSG00000167780	timepoint_20weeks_vs_timepoint_36weeks	0.957858	0.05507	0.814517	0.934625	1	-0.0621157	0.925581
ENSG00000167785	timepoint_20weeks_vs_timepoint_36weeks	1.37441	6.83306	0.00909416	0.0877084	1	0.458812	0.072592
ENSG00000167792	timepoint_20weeks_vs_timepoint_36weeks	0.987043	0.605674	0.436621	0.732136	1	-0.0188153	0.690451
ENSG00000167797	timepoint_20weeks_vs_timepoint_36weeks	0.809451	6.04031	0.0141655	0.115255	1	-0.304985	0.095756
ENSG00000167799	timepoint_20weeks_vs_timepoint_36weeks	0.674358	3.23083	0.0725906	0.299852	1	-0.568414	0.258831
ENSG00000167807	timepoint_20weeks_vs_timepoint_36weeks	0.985672	0.00022806	0.987954	0.996534	1	-0.0208208	0.996209
ENSG00000167815	timepoint_20weeks_vs_timepoint_36weeks	1.23402	1.89127	0.169392	0.470766	1	0.303361	0.420992
ENSG00000167840	timepoint_20weeks_vs_timepoint_36weeks	0.959699	0.0284587	0.866072	0.95455	1	-0.0593456	0.94901
ENSG00000167842	timepoint_20weeks_vs_timepoint_36weeks	1.06846	0.429856	0.512223	0.781747	1	0.0955378	0.747759
ENSG00000167850	timepoint_20weeks_vs_timepoint_36weeks	0.979249	0.054633	0.815241	0.934963	1	-0.0302528	0.925829
ENSG00000167851	timepoint_20weeks_vs_timepoint_36weeks	1.14803	1.97262	0.160506	0.457408	1	0.199166	0.407784
ENSG00000167861	timepoint_20weeks_vs_timepoint_36weeks	1.22475	7.76641	0.00543176	0.0630705	0.770215	0.292488	0.0520398
ENSG00000167862	timepoint_20weeks_vs_timepoint_36weeks	0.673797	11.037	0.00092815	0.0196807	0.240341	-0.569613	0.0165302
ENSG00000167863	timepoint_20weeks_vs_timepoint_36weeks	0.897026	0.829281	0.362718	0.674789	1	-0.156778	0.626649
ENSG00000167874	timepoint_20weeks_vs_timepoint_36weeks	1.49654	2.40928	0.120961	0.394596	1	0.581631	0.347135
ENSG00000167880	timepoint_20weeks_vs_timepoint_36weeks	1.36167	5.12708	0.0237864	0.158169	1	0.445372	0.133195
ENSG00000167881	timepoint_20weeks_vs_timepoint_36weeks	0.771797	11.9184	0.00058102	0.0142859	0.174458	-0.373706	0.0124298
ENSG00000167895	timepoint_20weeks_vs_timepoint_36weeks	1.0428	1.46825	0.225932	0.541937	1	0.0604664	0.48884
ENSG00000167900	timepoint_20weeks_vs_timepoint_36weeks	1.61383	17.2092	3.66e-05	0.00189044	0.023086	0.690485	0.00195578
ENSG00000167904	timepoint_20weeks_vs_timepoint_36weeks	0.863138	0.336348	0.562086	0.810509	1	-0.212337	0.780671
ENSG00000167912	timepoint_20weeks_vs_timepoint_36weeks	1.20393	2.13606	0.144211	0.432752	1	0.267753	0.384549
ENSG00000167914	timepoint_20weeks_vs_timepoint_36weeks	0.99056	0.0145232	0.904103	0.967846	1	-0.0136837	0.962752
ENSG00000167920	timepoint_20weeks_vs_timepoint_36weeks	1.15701	0.460289	0.497659	0.772716	1	0.210403	0.737276
ENSG00000167925	timepoint_20weeks_vs_timepoint_36weeks	1.03985	0.0376339	0.846223	0.946889	1	0.0563723	0.940547
ENSG00000167930	timepoint_20weeks_vs_timepoint_36weeks	0.908627	0.656326	0.418068	0.71909	1	-0.13824	0.676248
ENSG00000167962	timepoint_20weeks_vs_timepoint_36weeks	1.20238	3.05645	0.0807493	0.317748	1	0.265899	0.275321
ENSG00000167965	timepoint_20weeks_vs_timepoint_36weeks	1.21799	2.47166	0.116258	0.386445	1	0.2845	0.339346
ENSG00000167967	timepoint_20weeks_vs_timepoint_36weeks	1.40112	12.657	0.00039319	0.0108802	0.132869	0.486577	0.00962573
ENSG00000167968	timepoint_20weeks_vs_timepoint_36weeks	1.45562	9.42776	0.00219974	0.0351946	0.429795	0.541629	0.0286756
ENSG00000167969	timepoint_20weeks_vs_timepoint_36weeks	0.809179	4.3494	0.0372959	0.205404	1	-0.305469	0.173024
ENSG00000167971	timepoint_20weeks_vs_timepoint_36weeks	1.14758	3.68275	0.0552858	0.257234	1	0.198597	0.219905
ENSG00000167972	timepoint_20weeks_vs_timepoint_36weeks	1.05913	0.0215813	0.883238	0.960291	1	0.0828734	0.955596
ENSG00000167977	timepoint_20weeks_vs_timepoint_36weeks	0.918005	0.667697	0.414066	0.716097	1	-0.123425	0.673018
ENSG00000167978	timepoint_20weeks_vs_timepoint_36weeks	0.898878	0.531401	0.466203	0.752188	1	-0.153802	0.71433
ENSG00000167981	timepoint_20weeks_vs_timepoint_36weeks	1.05207	0.374387	0.540773	0.79853	1	0.0732307	0.765763
ENSG00000167984	timepoint_20weeks_vs_timepoint_36weeks	1.20298	5.46118	0.0196563	0.141034	1	0.266609	0.118114
ENSG00000167985	timepoint_20weeks_vs_timepoint_36weeks	0.875361	1.27285	0.259525	0.578443	1	-0.19205	0.523756
ENSG00000167986	timepoint_20weeks_vs_timepoint_36weeks	1.31594	6.34458	0.0119419	0.103886	1	0.396095	0.0864345
ENSG00000167987	timepoint_20weeks_vs_timepoint_36weeks	1.24682	1.53356	0.215894	0.530788	1	0.318256	0.477717
ENSG00000167992	timepoint_20weeks_vs_timepoint_36weeks	0.995295	0.0329616	0.855973	0.950646	1	-0.0068033	0.944747
ENSG00000167994	timepoint_20weeks_vs_timepoint_36weeks	1.15852	0.101385	0.750245	0.907662	1	0.21228	0.893951
ENSG00000167995	timepoint_20weeks_vs_timepoint_36weeks	1.08779	2.74998	0.097595	0.352818	1	0.121401	0.306943
ENSG00000167996	timepoint_20weeks_vs_timepoint_36weeks	1.03522	0.0105822	0.918088	0.972159	1	0.0499433	0.969095
ENSG00000168000	timepoint_20weeks_vs_timepoint_36weeks	1.48314	2.06967	0.150593	0.442845	1	0.568659	0.394032
ENSG00000168002	timepoint_20weeks_vs_timepoint_36weeks	0.758205	2.51254	0.113286	0.381158	1	-0.39934	0.334388
ENSG00000168003	timepoint_20weeks_vs_timepoint_36weeks	1.19559	0.307599	0.579292	0.820997	1	0.257728	0.791936
ENSG00000168004	timepoint_20weeks_vs_timepoint_36weeks	1.05639	0.837411	0.360377	0.673239	1	0.0791388	0.625469
ENSG00000168005	timepoint_20weeks_vs_timepoint_36weeks	1.42436	8.18608	0.00431652	0.0546386	0.667246	0.510316	0.044948
ENSG00000168010	timepoint_20weeks_vs_timepoint_36weeks	1.39118	8.57948	0.00348328	0.0475823	0.581073	0.476307	0.0389837
ENSG00000168014	timepoint_20weeks_vs_timepoint_36weeks	0.930521	1.73202	0.188479	0.496487	1	-0.10389	0.445936
ENSG00000168016	timepoint_20weeks_vs_timepoint_36weeks	0.911057	1.52723	0.216842	0.531661	1	-0.134387	0.478634
ENSG00000168026	timepoint_20weeks_vs_timepoint_36weeks	1.23101	1.24944	0.26395	0.583025	1	0.299837	0.52836
ENSG00000168028	timepoint_20weeks_vs_timepoint_36weeks	0.625975	13.7719	0.00021873	0.00715489	0.0873754	-0.675823	0.0065885
ENSG00000168036	timepoint_20weeks_vs_timepoint_36weeks	1.44419	12.4617	0.00043587	0.0117142	0.143053	0.530265	0.01027
ENSG00000168038	timepoint_20weeks_vs_timepoint_36weeks	0.693613	5.41342	0.0201979	0.143401	1	-0.527798	0.119883
ENSG00000168040	timepoint_20weeks_vs_timepoint_36weeks	1.08845	1.51804	0.21823	0.533361	1	0.122276	0.480176
ENSG00000168056	timepoint_20weeks_vs_timepoint_36weeks	0.900884	0.14003	0.708337	0.888003	1	-0.150587	0.869306
ENSG00000168060	timepoint_20weeks_vs_timepoint_36weeks	1.07978	0.313679	0.575567	0.818636	1	0.110741	0.78926
ENSG00000168061	timepoint_20weeks_vs_timepoint_36weeks	1.11677	0.671635	0.412693	0.715214	1	0.159335	0.672151
ENSG00000168062	timepoint_20weeks_vs_timepoint_36weeks	0.994095	0.409858	0.5222	0.787715	1	-0.0085437	0.75356
ENSG00000168066	timepoint_20weeks_vs_timepoint_36weeks	1.22449	5.57531	0.0184221	0.135393	1	0.292178	0.113233
ENSG00000168067	timepoint_20weeks_vs_timepoint_36weeks	0.965888	0.277264	0.598627	0.831769	1	-0.0500715	0.804867
ENSG00000168071	timepoint_20weeks_vs_timepoint_36weeks	0.879624	0.861377	0.353596	0.667664	1	-0.185041	0.618883
ENSG00000168078	timepoint_20weeks_vs_timepoint_36weeks	0.956949	1.00358	0.316707	0.63553	1	-0.0634861	0.58523
ENSG00000168079	timepoint_20weeks_vs_timepoint_36weeks	1.01633	0.0971201	0.755384	0.909714	1	0.0233705	0.897002
ENSG00000168081	timepoint_20weeks_vs_timepoint_36weeks	1.00882	0.79121	0.373966	0.684023	1	0.0126711	0.636842
ENSG00000168090	timepoint_20weeks_vs_timepoint_36weeks	1.46445	18.974	1.47e-05	0.00091624	0.0111892	0.550363	0.00099417
ENSG00000168092	timepoint_20weeks_vs_timepoint_36weeks	1.09588	0.171952	0.678479	0.873879	1	0.13209	0.851522
ENSG00000168096	timepoint_20weeks_vs_timepoint_36weeks	1.22877	4.42229	0.0357423	0.200293	1	0.297216	0.168643
ENSG00000168101	timepoint_20weeks_vs_timepoint_36weeks	1.07898	0.745744	0.388051	0.695842	1	0.109674	0.649951
ENSG00000168116	timepoint_20weeks_vs_timepoint_36weeks	1.04148	0.0639834	0.800364	0.92876	1	0.0586342	0.918647
ENSG00000168118	timepoint_20weeks_vs_timepoint_36weeks	0.889277	0.164376	0.685253	0.876977	1	-0.169295	0.8561
ENSG00000168137	timepoint_20weeks_vs_timepoint_36weeks	1.24597	3.66397	0.0559097	0.258866	1	0.317265	0.220956
ENSG00000168152	timepoint_20weeks_vs_timepoint_36weeks	1.38095	1.73468	0.188141	0.495966	1	0.465664	0.445471
ENSG00000168159	timepoint_20weeks_vs_timepoint_36weeks	1.30022	6.687	0.00986385	0.0922565	1	0.378758	0.0764499
ENSG00000168172	timepoint_20weeks_vs_timepoint_36weeks	0.923664	0.512719	0.474145	0.757436	1	-0.114559	0.721159
ENSG00000168175	timepoint_20weeks_vs_timepoint_36weeks	1.02837	0.1761	0.674844	0.871909	1	0.0403577	0.848947
ENSG00000168209	timepoint_20weeks_vs_timepoint_36weeks	0.781455	2.52872	0.112133	0.379076	1	-0.355764	0.332433
ENSG00000168214	timepoint_20weeks_vs_timepoint_36weeks	1.04488	0.325645	0.568374	0.814076	1	0.0633349	0.784955
ENSG00000168216	timepoint_20weeks_vs_timepoint_36weeks	1.04429	0.298635	0.584871	0.824167	1	0.0625286	0.796152
ENSG00000168228	timepoint_20weeks_vs_timepoint_36weeks	1.04511	4.6e-05	0.994591	0.998277	1	0.0636485	0.99765
ENSG00000168229	timepoint_20weeks_vs_timepoint_36weeks	1.21887	0.460164	0.497717	0.772767	1	0.285545	0.737276
ENSG00000168234	timepoint_20weeks_vs_timepoint_36weeks	0.811883	2.64883	0.103967	0.364834	1	-0.300656	0.318576
ENSG00000168237	timepoint_20weeks_vs_timepoint_36weeks	1.14065	0.952714	0.329285	0.646947	1	0.189855	0.59693
ENSG00000168246	timepoint_20weeks_vs_timepoint_36weeks	0.577185	0.140271	0.708097	0.887844	1	-0.792894	0.869239
ENSG00000168255	timepoint_20weeks_vs_timepoint_36weeks	1.16654	0.623676	0.429887	0.7279	1	0.222239	0.686083
ENSG00000168256	timepoint_20weeks_vs_timepoint_36weeks	1.09906	1.64891	0.199429	0.510822	1	0.136271	0.458886
ENSG00000168259	timepoint_20weeks_vs_timepoint_36weeks	1.20866	6.55629	0.0106094	0.0966825	1	0.273404	0.0804004
ENSG00000168264	timepoint_20weeks_vs_timepoint_36weeks	1.11201	2.61921	0.105918	0.368227	1	0.153173	0.322158
ENSG00000168268	timepoint_20weeks_vs_timepoint_36weeks	1.46543	2.25387	0.133622	0.415646	1	0.551322	0.366915
ENSG00000168273	timepoint_20weeks_vs_timepoint_36weeks	0.942437	3.6661	0.0558384	0.258707	1	-0.0855326	0.220797
ENSG00000168275	timepoint_20weeks_vs_timepoint_36weeks	0.656309	14.2555	0.00016978	0.00595406	0.0727108	-0.607553	0.00556838
ENSG00000168280	timepoint_20weeks_vs_timepoint_36weeks	0.981611	1.78512	0.181851	0.487879	1	-0.026777	0.437121
ENSG00000168282	timepoint_20weeks_vs_timepoint_36weeks	1.12617	1.76642	0.184154	0.49077	1	0.171421	0.439848
ENSG00000168283	timepoint_20weeks_vs_timepoint_36weeks	0.845712	2.55168	0.110519	0.375983	1	-0.241761	0.330101
ENSG00000168286	timepoint_20weeks_vs_timepoint_36weeks	2.143	42.8045	1e-10	4.83e-08	5.9e-07	1.09963	8.18e-08
ENSG00000168288	timepoint_20weeks_vs_timepoint_36weeks	0.820936	0.828569	0.362924	0.674885	1	-0.284659	0.626826
ENSG00000168291	timepoint_20weeks_vs_timepoint_36weeks	1.03046	0.0273512	0.86868	0.955517	1	0.0432817	0.950137
ENSG00000168297	timepoint_20weeks_vs_timepoint_36weeks	0.885099	2.15119	0.1428	0.430817	1	-0.17609	0.382208
ENSG00000168298	timepoint_20weeks_vs_timepoint_36weeks	1.04437	0.151268	0.697416	0.882676	1	0.0626342	0.862998
ENSG00000168300	timepoint_20weeks_vs_timepoint_36weeks	0.934709	0.489584	0.484289	0.764094	1	-0.0974113	0.727644
ENSG00000168301	timepoint_20weeks_vs_timepoint_36weeks	1.06556	1.32108	0.250697	0.569415	1	0.0916151	0.515636
ENSG00000168303	timepoint_20weeks_vs_timepoint_36weeks	1.07604	0.0220137	0.882083	0.959897	1	0.105728	0.954943
ENSG00000168306	timepoint_20weeks_vs_timepoint_36weeks	1.03792	0.0145178	0.904121	0.967846	1	0.0536987	0.962752
ENSG00000168310	timepoint_20weeks_vs_timepoint_36weeks	1.11748	0.0627222	0.8023	0.929642	1	0.160253	0.919761
ENSG00000168329	timepoint_20weeks_vs_timepoint_36weeks	0.956451	0.144135	0.704292	0.885805	1	-0.0642378	0.866632
ENSG00000168350	timepoint_20weeks_vs_timepoint_36weeks	1.18728	2.05838	0.151709	0.444525	1	0.247664	0.395818
ENSG00000168374	timepoint_20weeks_vs_timepoint_36weeks	1.36726	9.40339	0.00222887	0.0354898	0.4334	0.451292	0.0289385
ENSG00000168385	timepoint_20weeks_vs_timepoint_36weeks	1.34196	6.86412	0.00893863	0.0867043	1	0.424345	0.07173
ENSG00000168389	timepoint_20weeks_vs_timepoint_36weeks	1.23161	3.33306	0.0682232	0.289831	1	0.30055	0.248697
ENSG00000168393	timepoint_20weeks_vs_timepoint_36weeks	0.801452	2.84985	0.0917201	0.341542	1	-0.319312	0.29725
ENSG00000168394	timepoint_20weeks_vs_timepoint_36weeks	1.01259	0.00201502	0.964205	0.988506	1	0.0180454	0.987076
ENSG00000168395	timepoint_20weeks_vs_timepoint_36weeks	1.01418	0.0312402	0.859744	0.95211	1	0.0203145	0.946038
ENSG00000168397	timepoint_20weeks_vs_timepoint_36weeks	0.917114	0.0745563	0.784876	0.922673	1	-0.124828	0.91135
ENSG00000168404	timepoint_20weeks_vs_timepoint_36weeks	1.2695	2.69708	0.100873	0.359029	1	0.344262	0.312638
ENSG00000168405	timepoint_20weeks_vs_timepoint_36weeks	1.04628	1.43141	0.231842	0.548467	1	0.0652712	0.495205
ENSG00000168411	timepoint_20weeks_vs_timepoint_36weeks	0.997578	0.195727	0.658295	0.863147	1	-0.0034985	0.8389
ENSG00000168421	timepoint_20weeks_vs_timepoint_36weeks	1.10088	0.272023	0.602103	0.833869	1	0.138653	0.807084
ENSG00000168434	timepoint_20weeks_vs_timepoint_36weeks	1.20441	3.49074	0.0620292	0.274498	1	0.26833	0.235279
ENSG00000168438	timepoint_20weeks_vs_timepoint_36weeks	0.786767	9.54777	0.00206185	0.0337387	0.412017	-0.345993	0.0276077
ENSG00000168439	timepoint_20weeks_vs_timepoint_36weeks	0.694202	9.1799	0.00251498	0.0385361	0.470602	-0.526572	0.0315227
ENSG00000168461	timepoint_20weeks_vs_timepoint_36weeks	1.08397	1.32952	0.249189	0.567857	1	0.116325	0.514153
ENSG00000168476	timepoint_20weeks_vs_timepoint_36weeks	0.993752	0.09056	0.763534	0.913495	1	-0.0090429	0.901796
ENSG00000168477	timepoint_20weeks_vs_timepoint_36weeks	1.1848	2.45795	0.117274	0.388298	1	0.244639	0.341025
ENSG00000168487	timepoint_20weeks_vs_timepoint_36weeks	1.48119	4.21973	0.0402375	0.21441	1	0.56676	0.181764
ENSG00000168488	timepoint_20weeks_vs_timepoint_36weeks	1.19997	6.8925	0.00879884	0.08582	1	0.262997	0.0709713
ENSG00000168495	timepoint_20weeks_vs_timepoint_36weeks	0.981571	0.0963779	0.75629	0.910055	1	-0.0268357	0.897429
ENSG00000168496	timepoint_20weeks_vs_timepoint_36weeks	1.13729	0.447436	0.503722	0.776264	1	0.185602	0.741457
ENSG00000168497	timepoint_20weeks_vs_timepoint_36weeks	0.869908	1.57886	0.209243	0.523054	1	-0.201066	0.470796
ENSG00000168517	timepoint_20weeks_vs_timepoint_36weeks	1.05661	0.421465	0.516368	0.784209	1	0.079443	0.750089
ENSG00000168522	timepoint_20weeks_vs_timepoint_36weeks	0.813636	1.54297	0.214492	0.529143	1	-0.297545	0.476075
ENSG00000168528	timepoint_20weeks_vs_timepoint_36weeks	1.0961	0.0262464	0.871335	0.956349	1	0.132374	0.950933
ENSG00000168538	timepoint_20weeks_vs_timepoint_36weeks	1.33493	8.65194	0.00334868	0.046389	0.566501	0.416768	0.0379088
ENSG00000168546	timepoint_20weeks_vs_timepoint_36weeks	1.08717	3.0093	0.0831213	0.322992	1	0.12058	0.280038
ENSG00000168556	timepoint_20weeks_vs_timepoint_36weeks	1.32071	5.47346	0.0195196	0.140413	1	0.401312	0.117738
ENSG00000168564	timepoint_20weeks_vs_timepoint_36weeks	1.25201	8.21036	0.00425964	0.0542171	0.662097	0.32424	0.0447001
ENSG00000168566	timepoint_20weeks_vs_timepoint_36weeks	1.00144	0.0189324	0.89059	0.963153	1	0.00207846	0.958042
ENSG00000168569	timepoint_20weeks_vs_timepoint_36weeks	1.04281	0.294342	0.587582	0.825571	1	0.0604715	0.797766
ENSG00000168575	timepoint_20weeks_vs_timepoint_36weeks	1.40498	5.18793	0.022972	0.154912	1	0.490554	0.130284
ENSG00000168591	timepoint_20weeks_vs_timepoint_36weeks	1.38077	5.42741	0.0200378	0.142746	1	0.465478	0.119467
ENSG00000168610	timepoint_20weeks_vs_timepoint_36weeks	1.32695	7.65476	0.00577532	0.065524	0.800177	0.408114	0.0540277
ENSG00000168612	timepoint_20weeks_vs_timepoint_36weeks	1.17146	2.39501	0.122065	0.396487	1	0.228308	0.348763
ENSG00000168615	timepoint_20weeks_vs_timepoint_36weeks	0.701991	4.03648	0.0448172	0.227686	1	-0.510476	0.193777
ENSG00000168646	timepoint_20weeks_vs_timepoint_36weeks	1.25193	4.14569	0.0420253	0.2198	1	0.324149	0.186658
ENSG00000168653	timepoint_20weeks_vs_timepoint_36weeks	0.80222	4.24533	0.0396378	0.212616	1	-0.317931	0.179942
ENSG00000168661	timepoint_20weeks_vs_timepoint_36weeks	1.16902	2.64508	0.104212	0.365221	1	0.225297	0.319007
ENSG00000168672	timepoint_20weeks_vs_timepoint_36weeks	0.781096	0.208895	0.647742	0.857964	1	-0.356428	0.832836
ENSG00000168675	timepoint_20weeks_vs_timepoint_36weeks	0.928776	0.221476	0.638029	0.853238	1	-0.106597	0.827964
ENSG00000168679	timepoint_20weeks_vs_timepoint_36weeks	0.980031	0.135769	0.712608	0.889796	1	-0.0291004	0.872002
ENSG00000168685	timepoint_20weeks_vs_timepoint_36weeks	1.11819	1.88724	0.169847	0.471513	1	0.161162	0.421561
ENSG00000168701	timepoint_20weeks_vs_timepoint_36weeks	0.851539	4.23916	0.0397815	0.212995	1	-0.231855	0.180359
ENSG00000168710	timepoint_20weeks_vs_timepoint_36weeks	1.09906	0.0208618	0.885188	0.961157	1	0.136272	0.956367
ENSG00000168724	timepoint_20weeks_vs_timepoint_36weeks	1.02606	0.0694162	0.792247	0.925582	1	0.0371214	0.91519
ENSG00000168734	timepoint_20weeks_vs_timepoint_36weeks	1.29051	7.37375	0.00674176	0.0724098	0.884267	0.367945	0.0596109
ENSG00000168754	timepoint_20weeks_vs_timepoint_36weeks	1.00305	0.175261	0.675575	0.872347	1	0.00438759	0.849591
ENSG00000168758	timepoint_20weeks_vs_timepoint_36weeks	2.33506	26.3032	3.56e-07	4.49e-05	0.00054797	1.22346	6.44e-05
ENSG00000168763	timepoint_20weeks_vs_timepoint_36weeks	1.03606	0.0337329	0.854316	0.949936	1	0.0511095	0.944192
ENSG00000168765	timepoint_20weeks_vs_timepoint_36weeks	1.23016	1.28933	0.256465	0.57513	1	0.298845	0.521068
ENSG00000168769	timepoint_20weeks_vs_timepoint_36weeks	1.27075	4.73918	0.0297356	0.179962	1	0.34568	0.151339
ENSG00000168772	timepoint_20weeks_vs_timepoint_36weeks	0.970344	0.0680503	0.794255	0.926472	1	-0.0434316	0.915879
ENSG00000168778	timepoint_20weeks_vs_timepoint_36weeks	1.26697	3.49597	0.0618343	0.274143	1	0.341386	0.234983
ENSG00000168779	timepoint_20weeks_vs_timepoint_36weeks	1.01477	0.419274	0.51746	0.784841	1	0.0211475	0.750633
ENSG00000168781	timepoint_20weeks_vs_timepoint_36weeks	0.975032	0.00424987	0.948036	0.982922	1	-0.0364779	0.981022
ENSG00000168785	timepoint_20weeks_vs_timepoint_36weeks	1.17587	0.653878	0.418938	0.719787	1	0.233733	0.676918
ENSG00000168792	timepoint_20weeks_vs_timepoint_36weeks	1.10339	0.994388	0.318933	0.637603	1	0.141948	0.58658
ENSG00000168795	timepoint_20weeks_vs_timepoint_36weeks	1.09088	1.26136	0.261686	0.58084	1	0.125498	0.526313
ENSG00000168802	timepoint_20weeks_vs_timepoint_36weeks	1.28951	0.898774	0.343358	0.659587	1	0.366826	0.610566
ENSG00000168803	timepoint_20weeks_vs_timepoint_36weeks	1.01403	0.082483	0.774025	0.917879	1	0.0201043	0.905996
ENSG00000168806	timepoint_20weeks_vs_timepoint_36weeks	1.03307	0.157261	0.691782	0.879817	1	0.0469403	0.85925
ENSG00000168807	timepoint_20weeks_vs_timepoint_36weeks	1.27392	3.30787	0.0692724	0.292295	1	0.34927	0.250862
ENSG00000168811	timepoint_20weeks_vs_timepoint_36weeks	1.01332	0.585163	0.444491	0.737593	1	0.0190858	0.696053
ENSG00000168813	timepoint_20weeks_vs_timepoint_36weeks	1.43643	4.57836	0.0326396	0.189644	1	0.522491	0.158788
ENSG00000168818	timepoint_20weeks_vs_timepoint_36weeks	1.62156	14.3057	0.00016539	0.00584169	0.0713386	0.697385	0.0054434
ENSG00000168824	timepoint_20weeks_vs_timepoint_36weeks	0.962865	0.049723	0.823595	0.938203	1	-0.0545949	0.929004
ENSG00000168826	timepoint_20weeks_vs_timepoint_36weeks	1.71741	11.373	0.00077614	0.0173947	0.212423	0.780232	0.0147591
ENSG00000168827	timepoint_20weeks_vs_timepoint_36weeks	1.11579	0.716118	0.397639	0.703751	1	0.158066	0.658656
ENSG00000168852	timepoint_20weeks_vs_timepoint_36weeks	0.94373	0.348382	0.555175	0.806687	1	-0.0835542	0.775811
ENSG00000168872	timepoint_20weeks_vs_timepoint_36weeks	0.848423	2.80464	0.0943303	0.346713	1	-0.237144	0.301915
ENSG00000168874	timepoint_20weeks_vs_timepoint_36weeks	0.982911	0.295724	0.586707	0.825125	1	-0.0248675	0.79732
ENSG00000168876	timepoint_20weeks_vs_timepoint_36weeks	0.78932	7.41101	0.00660465	0.0714456	0.872492	-0.341317	0.0590028
ENSG00000168883	timepoint_20weeks_vs_timepoint_36weeks	0.923254	1.03176	0.310012	0.629295	1	-0.115201	0.577908
ENSG00000168884	timepoint_20weeks_vs_timepoint_36weeks	1.12003	0.895586	0.344215	0.660283	1	0.163542	0.611282
ENSG00000168887	timepoint_20weeks_vs_timepoint_36weeks	1.26125	3.94668	0.0472588	0.234873	1	0.334851	0.200562
ENSG00000168890	timepoint_20weeks_vs_timepoint_36weeks	1.67185	3.6462	0.0565066	0.260284	1	0.741442	0.222107
ENSG00000168894	timepoint_20weeks_vs_timepoint_36weeks	0.843385	1.31544	0.251709	0.570386	1	-0.245736	0.516365
ENSG00000168899	timepoint_20weeks_vs_timepoint_36weeks	0.941703	0.680254	0.409712	0.712989	1	-0.0866566	0.66942
ENSG00000168903	timepoint_20weeks_vs_timepoint_36weeks	0.925494	1.04596	0.306708	0.626182	1	-0.111704	0.574883
ENSG00000168904	timepoint_20weeks_vs_timepoint_36weeks	1.22875	1.20835	0.271945	0.59153	1	0.297195	0.53648
ENSG00000168906	timepoint_20weeks_vs_timepoint_36weeks	1.55515	14.7454	0.00013144	0.00491773	0.0600552	0.637055	0.00472221
ENSG00000168913	timepoint_20weeks_vs_timepoint_36weeks	1.23199	0.00807328	0.928425	0.97596	1	0.300987	0.973303
ENSG00000168916	timepoint_20weeks_vs_timepoint_36weeks	1.49166	10.5852	0.00118132	0.02332	0.284783	0.576919	0.0194912
ENSG00000168918	timepoint_20weeks_vs_timepoint_36weeks	0.786298	4.58651	0.0324854	0.189126	1	-0.346852	0.15847
ENSG00000168924	timepoint_20weeks_vs_timepoint_36weeks	1.00949	0.590843	0.44229	0.73617	1	0.0136212	0.694863
ENSG00000168936	timepoint_20weeks_vs_timepoint_36weeks	1.399	11.5043	0.0007238	0.0166478	0.203303	0.484396	0.0141157
ENSG00000168939	timepoint_20weeks_vs_timepoint_36weeks	1.43397	6.48506	0.0110397	0.0990155	1	0.520011	0.0823512
ENSG00000168944	timepoint_20weeks_vs_timepoint_36weeks	1.0819	3.34865	0.0675823	0.288369	1	0.113568	0.247444
ENSG00000168958	timepoint_20weeks_vs_timepoint_36weeks	0.922544	0.226529	0.634222	0.851066	1	-0.11631	0.825896
ENSG00000168961	timepoint_20weeks_vs_timepoint_36weeks	0.833017	4.8445	0.0279812	0.17348	1	-0.263582	0.145799
ENSG00000168970	timepoint_20weeks_vs_timepoint_36weeks	1.57309	13.2267	0.00029125	0.00880349	0.107508	0.653598	0.00796112
ENSG00000168994	timepoint_20weeks_vs_timepoint_36weeks	1.27544	2.52425	0.11245	0.379622	1	0.350992	0.332916
ENSG00000168995	timepoint_20weeks_vs_timepoint_36weeks	0.912103	0.0509835	0.821411	0.937421	1	-0.132732	0.927937
ENSG00000169016	timepoint_20weeks_vs_timepoint_36weeks	0.957052	0.00735634	0.931669	0.976979	1	-0.0633304	0.974298
ENSG00000169018	timepoint_20weeks_vs_timepoint_36weeks	1.15947	0.862676	0.353234	0.6673	1	0.213465	0.618395
ENSG00000169019	timepoint_20weeks_vs_timepoint_36weeks	0.820974	1.48665	0.223048	0.539048	1	-0.284592	0.4855
ENSG00000169020	timepoint_20weeks_vs_timepoint_36weeks	0.847179	2.79796	0.0947227	0.347454	1	-0.239261	0.302624
ENSG00000169021	timepoint_20weeks_vs_timepoint_36weeks	0.825599	4.89199	0.0272257	0.17077	1	-0.276487	0.143491
ENSG00000169026	timepoint_20weeks_vs_timepoint_36weeks	1.16077	0.142196	0.706194	0.886665	1	0.215088	0.868022
ENSG00000169031	timepoint_20weeks_vs_timepoint_36weeks	1.21445	7.92873	0.00496914	0.0595277	0.72695	0.280307	0.0490299
ENSG00000169032	timepoint_20weeks_vs_timepoint_36weeks	1.60737	15.5848	8.49e-05	0.00356262	0.0435066	0.684702	0.00353503
ENSG00000169045	timepoint_20weeks_vs_timepoint_36weeks	1.68559	25.445	5.48e-07	6.44e-05	0.00078646	0.753254	8.89e-05
ENSG00000169047	timepoint_20weeks_vs_timepoint_36weeks	0.885362	0.771204	0.380073	0.689085	1	-0.175661	0.642534
ENSG00000169057	timepoint_20weeks_vs_timepoint_36weeks	1.44508	16.1095	6.46e-05	0.00290554	0.0354824	0.531152	0.00294584
ENSG00000169062	timepoint_20weeks_vs_timepoint_36weeks	1.00553	0.289394	0.590739	0.827607	1	0.00795155	0.799819
ENSG00000169083	timepoint_20weeks_vs_timepoint_36weeks	0.983519	0.210769	0.646273	0.857175	1	-0.0239753	0.832051
ENSG00000169084	timepoint_20weeks_vs_timepoint_36weeks	1.07462	1.11909	0.290392	0.610088	1	0.103828	0.557053
ENSG00000169087	timepoint_20weeks_vs_timepoint_36weeks	1.1486	1.98012	0.159714	0.456254	1	0.199875	0.40667
ENSG00000169093	timepoint_20weeks_vs_timepoint_36weeks	1.08192	0.845122	0.358176	0.671482	1	0.113597	0.623941
ENSG00000169100	timepoint_20weeks_vs_timepoint_36weeks	0.928201	1.04712	0.30644	0.625888	1	-0.10749	0.574651
ENSG00000169105	timepoint_20weeks_vs_timepoint_36weeks	0.993131	0.14186	0.706525	0.886886	1	-0.0099434	0.868175
ENSG00000169116	timepoint_20weeks_vs_timepoint_36weeks	1.10454	3.21572	0.0732608	0.301203	1	0.143451	0.260032
ENSG00000169118	timepoint_20weeks_vs_timepoint_36weeks	0.927688	0.00041903	0.983673	0.995051	1	-0.108289	0.994063
ENSG00000169122	timepoint_20weeks_vs_timepoint_36weeks	1.40019	2.38176	0.123102	0.39805	1	0.485623	0.350395
ENSG00000169129	timepoint_20weeks_vs_timepoint_36weeks	1.16173	1.28238	0.25775	0.576607	1	0.216275	0.522565
ENSG00000169131	timepoint_20weeks_vs_timepoint_36weeks	0.864354	0.797776	0.371992	0.682301	1	-0.210305	0.634915
ENSG00000169136	timepoint_20weeks_vs_timepoint_36weeks	0.885171	0.988264	0.320427	0.639247	1	-0.175973	0.588294
ENSG00000169139	timepoint_20weeks_vs_timepoint_36weeks	0.775568	4.46733	0.0348164	0.197129	1	-0.366675	0.165185
ENSG00000169155	timepoint_20weeks_vs_timepoint_36weeks	1.0491	0.168366	0.681664	0.875314	1	0.0691459	0.853485
ENSG00000169180	timepoint_20weeks_vs_timepoint_36weeks	1.10879	0.313879	0.575445	0.818539	1	0.148984	0.78926
ENSG00000169188	timepoint_20weeks_vs_timepoint_36weeks	1.35485	5.97267	0.0147154	0.117995	1	0.438132	0.0982033
ENSG00000169189	timepoint_20weeks_vs_timepoint_36weeks	1.09313	2.2172	0.136822	0.421022	1	0.128471	0.372658
ENSG00000169193	timepoint_20weeks_vs_timepoint_36weeks	0.986815	0.931087	0.334833	0.651776	1	-0.0191487	0.602809
ENSG00000169203	timepoint_20weeks_vs_timepoint_36weeks	1.10839	0.735678	0.391271	0.698493	1	0.148466	0.652789
ENSG00000169217	timepoint_20weeks_vs_timepoint_36weeks	1.20326	3.25455	0.0715509	0.297503	1	0.266953	0.256428
ENSG00000169220	timepoint_20weeks_vs_timepoint_36weeks	1.28114	5.75491	0.0166399	0.127248	1	0.357431	0.105771
ENSG00000169221	timepoint_20weeks_vs_timepoint_36weeks	1.01231	0.0270632	0.869367	0.955767	1	0.0176442	0.950336
ENSG00000169223	timepoint_20weeks_vs_timepoint_36weeks	1.06066	0.662527	0.415879	0.717443	1	0.0849595	0.674594
ENSG00000169224	timepoint_20weeks_vs_timepoint_36weeks	1.28051	5.58375	0.0183342	0.135021	1	0.356721	0.112945
ENSG00000169228	timepoint_20weeks_vs_timepoint_36weeks	1.21418	5.22043	0.022549	0.153159	1	0.279983	0.128677
ENSG00000169230	timepoint_20weeks_vs_timepoint_36weeks	0.911346	0.0718079	0.788782	0.924327	1	-0.133929	0.913766
ENSG00000169231	timepoint_20weeks_vs_timepoint_36weeks	1.38106	8.09913	0.00452661	0.0562977	0.687506	0.465777	0.0461635
ENSG00000169239	timepoint_20weeks_vs_timepoint_36weeks	1.22933	2.53874	0.111425	0.377645	1	0.297874	0.331248
ENSG00000169241	timepoint_20weeks_vs_timepoint_36weeks	1.05396	0.0544732	0.815506	0.93503	1	0.0758265	0.925829
ENSG00000169242	timepoint_20weeks_vs_timepoint_36weeks	1.41876	0.473808	0.491413	0.768852	1	0.50463	0.732926
ENSG00000169245	timepoint_20weeks_vs_timepoint_36weeks	0.774173	4.90217	0.0270665	0.170134	1	-0.369272	0.142812
ENSG00000169246	timepoint_20weeks_vs_timepoint_36weeks	1.04938	0.396112	0.52926	0.791818	1	0.069536	0.758399
ENSG00000169247	timepoint_20weeks_vs_timepoint_36weeks	0.963887	0.0481823	0.826305	0.939253	1	-0.053064	0.930105
ENSG00000169248	timepoint_20weeks_vs_timepoint_36weeks	0.783173	11.5622	0.00070189	0.016308	0.199153	-0.352598	0.0139224
ENSG00000169249	timepoint_20weeks_vs_timepoint_36weeks	0.8072	6.06321	0.0139842	0.114315	1	-0.309003	0.0951089
ENSG00000169251	timepoint_20weeks_vs_timepoint_36weeks	0.689525	7.09664	0.00785734	0.0797783	0.974251	-0.536325	0.0660368
ENSG00000169252	timepoint_20weeks_vs_timepoint_36weeks	0.891565	0.469347	0.49346	0.770163	1	-0.165588	0.734261
ENSG00000169255	timepoint_20weeks_vs_timepoint_36weeks	0.813034	0.237112	0.626415	0.846643	1	-0.298613	0.821494
ENSG00000169258	timepoint_20weeks_vs_timepoint_36weeks	1.08882	0.818948	0.365724	0.677349	1	0.12276	0.629467
ENSG00000169288	timepoint_20weeks_vs_timepoint_36weeks	0.79414	4.65893	0.0311494	0.184825	1	-0.332534	0.155014
ENSG00000169299	timepoint_20weeks_vs_timepoint_36weeks	1.20586	1.63017	0.202001	0.513936	1	0.27006	0.461808
ENSG00000169313	timepoint_20weeks_vs_timepoint_36weeks	1.10175	1.3129	0.252166	0.570735	1	0.139799	0.516491
ENSG00000169314	timepoint_20weeks_vs_timepoint_36weeks	1.4289	6.12136	0.0135345	0.112099	1	0.514904	0.0936766
ENSG00000169330	timepoint_20weeks_vs_timepoint_36weeks	1.149	1.95953	0.161899	0.459497	1	0.200373	0.409418
ENSG00000169359	timepoint_20weeks_vs_timepoint_36weeks	0.835443	1.32702	0.249634	0.568399	1	-0.259387	0.514343
ENSG00000169371	timepoint_20weeks_vs_timepoint_36weeks	1.03506	0.492617	0.482939	0.763354	1	0.0497156	0.726888
ENSG00000169372	timepoint_20weeks_vs_timepoint_36weeks	0.819901	2.63476	0.104889	0.366216	1	-0.286478	0.320142
ENSG00000169375	timepoint_20weeks_vs_timepoint_36weeks	1.05689	0.0030782	0.955767	0.985635	1	0.0798264	0.984005
ENSG00000169379	timepoint_20weeks_vs_timepoint_36weeks	0.976562	0.447316	0.503779	0.776276	1	-0.0342157	0.741457
ENSG00000169385	timepoint_20weeks_vs_timepoint_36weeks	1.06829	0.0327079	0.856522	0.950844	1	0.0953061	0.944929
ENSG00000169397	timepoint_20weeks_vs_timepoint_36weeks	1.2692	3.93247	0.047658	0.235826	1	0.34392	0.201213
ENSG00000169398	timepoint_20weeks_vs_timepoint_36weeks	0.997547	0.216078	0.642154	0.855488	1	-0.0035435	0.830415
ENSG00000169403	timepoint_20weeks_vs_timepoint_36weeks	1.13045	2.04291	0.153255	0.44674	1	0.176901	0.39801
ENSG00000169410	timepoint_20weeks_vs_timepoint_36weeks	0.920929	0.469585	0.49335	0.770119	1	-0.118838	0.734261
ENSG00000169413	timepoint_20weeks_vs_timepoint_36weeks	1.12191	1.33559	0.248113	0.566728	1	0.165955	0.513012
ENSG00000169429	timepoint_20weeks_vs_timepoint_36weeks	0.821557	3.16418	0.0755991	0.306667	1	-0.283567	0.265488
ENSG00000169432	timepoint_20weeks_vs_timepoint_36weeks	0.829642	0.740865	0.389607	0.696994	1	-0.269438	0.651112
ENSG00000169435	timepoint_20weeks_vs_timepoint_36weeks	0.966224	0.576028	0.448067	0.739983	1	-0.049571	0.69904
ENSG00000169439	timepoint_20weeks_vs_timepoint_36weeks	1.16337	0.0425847	0.836555	0.943369	1	0.218314	0.935381
ENSG00000169442	timepoint_20weeks_vs_timepoint_36weeks	0.836946	6.83978	0.0090603	0.0874565	1	-0.256794	0.0724286
ENSG00000169446	timepoint_20weeks_vs_timepoint_36weeks	0.825084	1.98772	0.158916	0.455136	1	-0.277387	0.405717
ENSG00000169490	timepoint_20weeks_vs_timepoint_36weeks	1.01032	0.0669758	0.79585	0.927247	1	0.0148163	0.916763
ENSG00000169495	timepoint_20weeks_vs_timepoint_36weeks	0.919864	2.01508	0.15608	0.450586	1	-0.120507	0.401252
ENSG00000169499	timepoint_20weeks_vs_timepoint_36weeks	1.19389	1.74311	0.187072	0.494565	1	0.255673	0.443661
ENSG00000169504	timepoint_20weeks_vs_timepoint_36weeks	0.967997	0.0757384	0.783219	0.921918	1	-0.0469248	0.91091
ENSG00000169507	timepoint_20weeks_vs_timepoint_36weeks	1.04587	0.183623	0.668378	0.868424	1	0.0646997	0.845072
ENSG00000169508	timepoint_20weeks_vs_timepoint_36weeks	1.08537	1.88332	0.170291	0.472219	1	0.118193	0.421884
ENSG00000169519	timepoint_20weeks_vs_timepoint_36weeks	0.789659	6.36028	0.0118374	0.103259	1	-0.340699	0.0859069
ENSG00000169554	timepoint_20weeks_vs_timepoint_36weeks	1.05622	0.07148	0.789254	0.924487	1	0.0789149	0.914031
ENSG00000169564	timepoint_20weeks_vs_timepoint_36weeks	0.916561	0.0328401	0.856236	0.950713	1	-0.125698	0.944871
ENSG00000169567	timepoint_20weeks_vs_timepoint_36weeks	0.663506	14.6565	0.00013768	0.00507066	0.0619227	-0.591818	0.00483573
ENSG00000169570	timepoint_20weeks_vs_timepoint_36weeks	0.978615	0.550041	0.458489	0.747334	1	-0.0311861	0.708389
ENSG00000169583	timepoint_20weeks_vs_timepoint_36weeks	0.883819	0.616089	0.432706	0.729416	1	-0.178176	0.688075
ENSG00000169592	timepoint_20weeks_vs_timepoint_36weeks	1.08352	2.79771	0.0947373	0.347476	1	0.115729	0.302624
ENSG00000169598	timepoint_20weeks_vs_timepoint_36weeks	1.40716	5.66158	0.0175427	0.131494	1	0.492785	0.109757
ENSG00000169599	timepoint_20weeks_vs_timepoint_36weeks	0.793058	3.93395	0.0476164	0.235746	1	-0.334501	0.20116
ENSG00000169607	timepoint_20weeks_vs_timepoint_36weeks	0.998775	0.00014054	0.990544	0.997494	1	-0.0017689	0.996892
ENSG00000169609	timepoint_20weeks_vs_timepoint_36weeks	1.1588	1.4713	0.225451	0.541415	1	0.212636	0.488191
ENSG00000169612	timepoint_20weeks_vs_timepoint_36weeks	0.832613	1.1464	0.284584	0.604294	1	-0.264282	0.550429
ENSG00000169621	timepoint_20weeks_vs_timepoint_36weeks	0.817522	0.0838462	0.772216	0.917297	1	-0.29067	0.90595
ENSG00000169629	timepoint_20weeks_vs_timepoint_36weeks	1.05597	0.459416	0.498067	0.773008	1	0.0785751	0.73756
ENSG00000169635	timepoint_20weeks_vs_timepoint_36weeks	1.79897	7.70231	0.00562637	0.0644425	0.78697	0.847174	0.0531203
ENSG00000169641	timepoint_20weeks_vs_timepoint_36weeks	0.726937	2.09737	0.147892	0.438629	1	-0.460097	0.390037
ENSG00000169660	timepoint_20weeks_vs_timepoint_36weeks	1.12978	1.66739	0.196932	0.50749	1	0.176039	0.455516
ENSG00000169679	timepoint_20weeks_vs_timepoint_36weeks	0.891297	0.86088	0.353735	0.667767	1	-0.166022	0.618962
ENSG00000169682	timepoint_20weeks_vs_timepoint_36weeks	1.05023	0.453052	0.501058	0.77466	1	0.0706997	0.739382
ENSG00000169683	timepoint_20weeks_vs_timepoint_36weeks	1.06376	0.00920097	0.923604	0.974137	1	0.0891758	0.971518
ENSG00000169684	timepoint_20weeks_vs_timepoint_36weeks	0.959292	0.238678	0.625278	0.846169	1	-0.0599574	0.820656
ENSG00000169689	timepoint_20weeks_vs_timepoint_36weeks	0.683481	11.8641	0.000598	0.014564	0.177855	-0.549027	0.012586
ENSG00000169692	timepoint_20weeks_vs_timepoint_36weeks	1.08703	0.0742451	0.785314	0.922825	1	0.120389	0.911375
ENSG00000169696	timepoint_20weeks_vs_timepoint_36weeks	0.947159	0.214163	0.643633	0.856021	1	-0.0783222	0.830935
ENSG00000169704	timepoint_20weeks_vs_timepoint_36weeks	1.17141	2.1385	0.143983	0.432453	1	0.22825	0.384253
ENSG00000169710	timepoint_20weeks_vs_timepoint_36weeks	1.40926	4.95605	0.0262401	0.167277	1	0.494942	0.140101
ENSG00000169714	timepoint_20weeks_vs_timepoint_36weeks	0.783283	2.7739	0.0961514	0.35017	1	-0.352395	0.304892
ENSG00000169715	timepoint_20weeks_vs_timepoint_36weeks	0.656656	7.75962	0.00545205	0.0632152	0.771982	-0.606791	0.0521017
ENSG00000169718	timepoint_20weeks_vs_timepoint_36weeks	1.44838	6.53047	0.0107633	0.0975982	1	0.53444	0.081182
ENSG00000169727	timepoint_20weeks_vs_timepoint_36weeks	1.56328	15.4839	8.94e-05	0.00369963	0.0451798	0.64458	0.00366873
ENSG00000169733	timepoint_20weeks_vs_timepoint_36weeks	1.49911	11.3257	0.0007959	0.0176868	0.215991	0.584109	0.0149687
ENSG00000169738	timepoint_20weeks_vs_timepoint_36weeks	1.26975	1.95774	0.162091	0.459729	1	0.344547	0.409766
ENSG00000169740	timepoint_20weeks_vs_timepoint_36weeks	0.659293	9.55862	0.00204982	0.0335906	0.410207	-0.601009	0.0274857
ENSG00000169744	timepoint_20weeks_vs_timepoint_36weeks	0.868358	0.998096	0.318033	0.636721	1	-0.203638	0.586185
ENSG00000169750	timepoint_20weeks_vs_timepoint_36weeks	0.854591	1.55994	0.21199	0.526218	1	-0.226694	0.473307
ENSG00000169756	timepoint_20weeks_vs_timepoint_36weeks	0.966314	0.319943	0.57178	0.816334	1	-0.0494356	0.78723
ENSG00000169762	timepoint_20weeks_vs_timepoint_36weeks	1.45966	11.7028	0.00065139	0.0154758	0.18899	0.54563	0.0132862
ENSG00000169764	timepoint_20weeks_vs_timepoint_36weeks	0.930361	0.124421	0.724369	0.895543	1	-0.104137	0.879018
ENSG00000169813	timepoint_20weeks_vs_timepoint_36weeks	1.20419	3.86837	0.0495031	0.241187	1	0.268063	0.206228
ENSG00000169814	timepoint_20weeks_vs_timepoint_36weeks	1.0223	0.608749	0.435459	0.731311	1	0.0318243	0.689773
ENSG00000169826	timepoint_20weeks_vs_timepoint_36weeks	1.11111	3.02663	0.0822409	0.321208	1	0.151996	0.278349
ENSG00000169855	timepoint_20weeks_vs_timepoint_36weeks	0.762094	12.2508	0.00048728	0.0126125	0.154024	-0.39196	0.0109208
ENSG00000169857	timepoint_20weeks_vs_timepoint_36weeks	0.945391	0.231861	0.630262	0.848787	1	-0.0810168	0.823694
ENSG00000169860	timepoint_20weeks_vs_timepoint_36weeks	0.799927	0.905567	0.341542	0.657841	1	-0.322059	0.60885
ENSG00000169871	timepoint_20weeks_vs_timepoint_36weeks	1.18977	4.43174	0.0355459	0.199599	1	0.250688	0.167885
ENSG00000169877	timepoint_20weeks_vs_timepoint_36weeks	1.08735	9.79e-05	0.992109	0.997635	1	0.120819	0.997068
ENSG00000169884	timepoint_20weeks_vs_timepoint_36weeks	1.28062	6.08347	0.0138258	0.11357	1	0.35684	0.0946487
ENSG00000169891	timepoint_20weeks_vs_timepoint_36weeks	1.25842	3.58908	0.0584723	0.265317	1	0.331609	0.226409
ENSG00000169895	timepoint_20weeks_vs_timepoint_36weeks	1.4971	13.4144	0.00026389	0.00820389	0.100186	0.582168	0.00748322
ENSG00000169896	timepoint_20weeks_vs_timepoint_36weeks	1.06788	0.239076	0.62499	0.84603	1	0.0947504	0.820487
ENSG00000169902	timepoint_20weeks_vs_timepoint_36weeks	0.839421	2.08321	0.149266	0.44076	1	-0.252533	0.391821
ENSG00000169905	timepoint_20weeks_vs_timepoint_36weeks	1.29237	2.13186	0.144606	0.433461	1	0.370022	0.384948
ENSG00000169914	timepoint_20weeks_vs_timepoint_36weeks	1.61774	12.1576	0.00051192	0.0130794	0.159726	0.693981	0.0113514
ENSG00000169918	timepoint_20weeks_vs_timepoint_36weeks	1.04531	0.629597	0.427707	0.726216	1	0.0639359	0.684607
ENSG00000169919	timepoint_20weeks_vs_timepoint_36weeks	1.15808	0.407925	0.523183	0.788377	1	0.21173	0.754164
ENSG00000169925	timepoint_20weeks_vs_timepoint_36weeks	1.21271	3.42221	0.0646439	0.281005	1	0.27824	0.241077
ENSG00000169926	timepoint_20weeks_vs_timepoint_36weeks	1.60912	14.314	0.00016467	0.00583075	0.071205	0.686271	0.0054434
ENSG00000169951	timepoint_20weeks_vs_timepoint_36weeks	1.04344	0.161658	0.687728	0.87818	1	0.0613527	0.857655
ENSG00000169955	timepoint_20weeks_vs_timepoint_36weeks	1.16918	1.09847	0.294877	0.614743	1	0.225492	0.562504
ENSG00000169957	timepoint_20weeks_vs_timepoint_36weeks	1.43236	9.63043	0.001972	0.0328201	0.400798	0.518392	0.0269216
ENSG00000169962	timepoint_20weeks_vs_timepoint_36weeks	1.23121	11.9763	0.00056348	0.0140102	0.171092	0.300074	0.0121791
ENSG00000169964	timepoint_20weeks_vs_timepoint_36weeks	0.802614	1.28298	0.257639	0.576454	1	-0.317221	0.522494
ENSG00000169967	timepoint_20weeks_vs_timepoint_36weeks	1.22929	1.14742	0.284369	0.604051	1	0.297823	0.550153
ENSG00000169972	timepoint_20weeks_vs_timepoint_36weeks	0.991912	0.105799	0.745052	0.905381	1	-0.0117155	0.891384
ENSG00000169976	timepoint_20weeks_vs_timepoint_36weeks	0.656347	15.8689	7.32e-05	0.0031886	0.0389392	-0.60747	0.00320591
ENSG00000169981	timepoint_20weeks_vs_timepoint_36weeks	1.2472	0.608027	0.435731	0.731451	1	0.318692	0.689972
ENSG00000169991	timepoint_20weeks_vs_timepoint_36weeks	0.804632	0.190071	0.66296	0.865331	1	-0.3136	0.841751
ENSG00000169992	timepoint_20weeks_vs_timepoint_36weeks	1.08822	4.82763	0.0282546	0.174601	1	0.121971	0.146632
ENSG00000169994	timepoint_20weeks_vs_timepoint_36weeks	1.1439	2.90107	0.0888569	0.335758	1	0.193956	0.29189
ENSG00000170004	timepoint_20weeks_vs_timepoint_36weeks	0.990354	0.0235807	0.87799	0.958362	1	-0.0139834	0.952957
ENSG00000170006	timepoint_20weeks_vs_timepoint_36weeks	1.10828	1.11501	0.291272	0.611048	1	0.148319	0.557794
ENSG00000170017	timepoint_20weeks_vs_timepoint_36weeks	0.891895	1.35564	0.244595	0.562674	1	-0.165054	0.508754
ENSG00000170027	timepoint_20weeks_vs_timepoint_36weeks	1.51465	13.6628	0.00023162	0.00743253	0.0907658	0.598982	0.00682964
ENSG00000170035	timepoint_20weeks_vs_timepoint_36weeks	1.17412	3.68566	0.0551897	0.25703	1	0.23158	0.219662
ENSG00000170037	timepoint_20weeks_vs_timepoint_36weeks	2.01681	13.1759	0.00029915	0.00898093	0.109675	1.01208	0.00809
ENSG00000170043	timepoint_20weeks_vs_timepoint_36weeks	1.08674	1.1532	0.283161	0.602824	1	0.120013	0.548865
ENSG00000170049	timepoint_20weeks_vs_timepoint_36weeks	1.60622	11.3415	0.00078925	0.0175978	0.214904	0.683674	0.0149181
ENSG00000170074	timepoint_20weeks_vs_timepoint_36weeks	1.16142	0.694562	0.404832	0.709631	1	0.215888	0.666011
ENSG00000170085	timepoint_20weeks_vs_timepoint_36weeks	0.970016	0.0617725	0.803771	0.930175	1	-0.0439194	0.920291
ENSG00000170088	timepoint_20weeks_vs_timepoint_36weeks	1.27875	5.54446	0.0187477	0.136896	1	0.354737	0.114663
ENSG00000170089	timepoint_20weeks_vs_timepoint_36weeks	0.946789	0.669282	0.413513	0.715717	1	-0.0788847	0.672669
ENSG00000170100	timepoint_20weeks_vs_timepoint_36weeks	1.14394	0.796817	0.372279	0.68256	1	0.194005	0.635061
ENSG00000170113	timepoint_20weeks_vs_timepoint_36weeks	1.28485	2.45525	0.117475	0.388679	1	0.361603	0.341421
ENSG00000170128	timepoint_20weeks_vs_timepoint_36weeks	1.18801	0.129763	0.718761	0.892795	1	0.248543	0.875761
ENSG00000170142	timepoint_20weeks_vs_timepoint_36weeks	0.685574	2.70985	0.100071	0.357346	1	-0.544616	0.311225
ENSG00000170144	timepoint_20weeks_vs_timepoint_36weeks	1.30345	8.08607	0.00455905	0.0565034	0.690018	0.382336	0.0463688
ENSG00000170145	timepoint_20weeks_vs_timepoint_36weeks	1.32746	8.01039	0.0047518	0.0579043	0.707125	0.408668	0.0475739
ENSG00000170160	timepoint_20weeks_vs_timepoint_36weeks	1.14258	2.45126	0.117773	0.389191	1	0.192301	0.341943
ENSG00000170161	timepoint_20weeks_vs_timepoint_36weeks	0.922864	0.891521	0.345312	0.660976	1	-0.11581	0.611756
ENSG00000170175	timepoint_20weeks_vs_timepoint_36weeks	0.714306	5.41331	0.0201991	0.143401	1	-0.485387	0.119883
ENSG00000170180	timepoint_20weeks_vs_timepoint_36weeks	1.06843	1.01788	0.313287	0.632555	1	0.0954874	0.581708
ENSG00000170185	timepoint_20weeks_vs_timepoint_36weeks	0.936285	0.0886772	0.765933	0.914702	1	-0.09498	0.903089
ENSG00000170190	timepoint_20weeks_vs_timepoint_36weeks	1.23946	3.77932	0.0521929	0.248619	1	0.30971	0.21245
ENSG00000170191	timepoint_20weeks_vs_timepoint_36weeks	0.786414	0.49515	0.481816	0.762588	1	-0.34664	0.726411
ENSG00000170209	timepoint_20weeks_vs_timepoint_36weeks	1.04353	0.975692	0.323523	0.64218	1	0.0614775	0.591785
ENSG00000170222	timepoint_20weeks_vs_timepoint_36weeks	0.770098	5.0554	0.0247844	0.162017	1	-0.376886	0.13639
ENSG00000170234	timepoint_20weeks_vs_timepoint_36weeks	1.17294	1.27541	0.259047	0.577926	1	0.230125	0.523546
ENSG00000170236	timepoint_20weeks_vs_timepoint_36weeks	1.00986	0.0289021	0.865042	0.954207	1	0.0141537	0.948529
ENSG00000170242	timepoint_20weeks_vs_timepoint_36weeks	1.05567	0.112464	0.737432	0.901757	1	0.0781645	0.88635
ENSG00000170248	timepoint_20weeks_vs_timepoint_36weeks	1.39582	10.5458	0.00120646	0.0236699	0.289056	0.481118	0.0197331
ENSG00000170260	timepoint_20weeks_vs_timepoint_36weeks	1.39308	4.79304	0.0288245	0.176628	1	0.478282	0.148427
ENSG00000170264	timepoint_20weeks_vs_timepoint_36weeks	0.871492	2.10865	0.146808	0.437011	1	-0.198441	0.388665
ENSG00000170265	timepoint_20weeks_vs_timepoint_36weeks	0.941215	0.503561	0.478118	0.760047	1	-0.0874036	0.724256
ENSG00000170266	timepoint_20weeks_vs_timepoint_36weeks	0.984731	0.295118	0.58709	0.825323	1	-0.0221978	0.797443
ENSG00000170270	timepoint_20weeks_vs_timepoint_36weeks	0.686513	9.32103	0.00233024	0.0365576	0.446441	-0.542641	0.029843
ENSG00000170271	timepoint_20weeks_vs_timepoint_36weeks	1.03118	0.296063	0.586492	0.825056	1	0.0443012	0.797148
ENSG00000170275	timepoint_20weeks_vs_timepoint_36weeks	1.13039	1.32567	0.249875	0.568672	1	0.176824	0.514621
ENSG00000170291	timepoint_20weeks_vs_timepoint_36weeks	1.01454	0.202567	0.652762	0.860385	1	0.0208192	0.835136
ENSG00000170293	timepoint_20weeks_vs_timepoint_36weeks	1.00009	1.7143	0.190754	0.499293	1	0.00012355	0.448668
ENSG00000170296	timepoint_20weeks_vs_timepoint_36weeks	1.32962	7.38651	0.00669448	0.0721204	0.880733	0.411017	0.0594741
ENSG00000170298	timepoint_20weeks_vs_timepoint_36weeks	1.08635	1.82538	0.177005	0.481441	1	0.119488	0.431288
ENSG00000170310	timepoint_20weeks_vs_timepoint_36weeks	0.891888	2.41988	0.120146	0.393302	1	-0.165065	0.346018
ENSG00000170312	timepoint_20weeks_vs_timepoint_36weeks	1.00972	0.468822	0.493701	0.770373	1	0.0139532	0.734504
ENSG00000170315	timepoint_20weeks_vs_timepoint_36weeks	1.07496	0.00086097	0.976598	0.992493	1	0.10428	0.992038
ENSG00000170322	timepoint_20weeks_vs_timepoint_36weeks	1.14929	2.00589	0.157027	0.451901	1	0.200737	0.402476
ENSG00000170325	timepoint_20weeks_vs_timepoint_36weeks	1.05781	0.459932	0.497825	0.772837	1	0.0810742	0.737319
ENSG00000170340	timepoint_20weeks_vs_timepoint_36weeks	0.945327	0.350853	0.553775	0.805868	1	-0.0811149	0.775053
ENSG00000170345	timepoint_20weeks_vs_timepoint_36weeks	0.893131	1.37467	0.241313	0.559	1	-0.163056	0.505144
ENSG00000170348	timepoint_20weeks_vs_timepoint_36weeks	1.09302	1.33694	0.247873	0.566452	1	0.128323	0.512685
ENSG00000170356	timepoint_20weeks_vs_timepoint_36weeks	0.880772	2.76917	0.0964353	0.35065	1	-0.183159	0.305161
ENSG00000170364	timepoint_20weeks_vs_timepoint_36weeks	0.939716	0.407086	0.52361	0.788673	1	-0.0897032	0.754483
ENSG00000170365	timepoint_20weeks_vs_timepoint_36weeks	0.874139	1.99591	0.158061	0.453729	1	-0.194066	0.404191
ENSG00000170379	timepoint_20weeks_vs_timepoint_36weeks	0.951049	2.32304	0.127813	0.40566	1	-0.072409	0.357322
ENSG00000170382	timepoint_20weeks_vs_timepoint_36weeks	1.01158	0.189068	0.663795	0.865786	1	0.0166172	0.84226
ENSG00000170385	timepoint_20weeks_vs_timepoint_36weeks	0.792215	1.69447	0.193338	0.502623	1	-0.336036	0.451753
ENSG00000170396	timepoint_20weeks_vs_timepoint_36weeks	1.35451	3.45253	0.0634728	0.278195	1	0.437775	0.238416
ENSG00000170412	timepoint_20weeks_vs_timepoint_36weeks	0.885504	1.61914	0.203532	0.515902	1	-0.17543	0.46376
ENSG00000170417	timepoint_20weeks_vs_timepoint_36weeks	0.756379	0.676448	0.411025	0.7138	1	-0.402819	0.670591
ENSG00000170421	timepoint_20weeks_vs_timepoint_36weeks	1.13745	1.04831	0.306164	0.625618	1	0.185809	0.574429
ENSG00000170425	timepoint_20weeks_vs_timepoint_36weeks	0.620575	1.61475	0.204145	0.516611	1	-0.688323	0.464634
ENSG00000170430	timepoint_20weeks_vs_timepoint_36weeks	0.863807	2.01557	0.15603	0.45052	1	-0.21122	0.401233
ENSG00000170439	timepoint_20weeks_vs_timepoint_36weeks	0.997227	0.129529	0.719003	0.892853	1	-0.0040057	0.875852
ENSG00000170445	timepoint_20weeks_vs_timepoint_36weeks	1.25749	0.830657	0.36232	0.674609	1	0.33055	0.626502
ENSG00000170448	timepoint_20weeks_vs_timepoint_36weeks	0.966084	0.80288	0.370467	0.681211	1	-0.0497787	0.633518
ENSG00000170456	timepoint_20weeks_vs_timepoint_36weeks	1.00131	0.489711	0.484232	0.764051	1	0.00189052	0.727644
ENSG00000170458	timepoint_20weeks_vs_timepoint_36weeks	0.89158	1.99431	0.158227	0.453945	1	-0.165563	0.404507
ENSG00000170464	timepoint_20weeks_vs_timepoint_36weeks	0.707614	0.646191	0.421685	0.721639	1	-0.498964	0.679197
ENSG00000170468	timepoint_20weeks_vs_timepoint_36weeks	1.8686	17.4581	3.22e-05	0.00170695	0.0208452	0.901958	0.00178058
ENSG00000170469	timepoint_20weeks_vs_timepoint_36weeks	0.802648	5.6088	0.0180755	0.133919	1	-0.31716	0.111974
ENSG00000170471	timepoint_20weeks_vs_timepoint_36weeks	1.22673	6.08244	0.0138338	0.11362	1	0.294824	0.0946695
ENSG00000170473	timepoint_20weeks_vs_timepoint_36weeks	0.992017	0.845053	0.358195	0.671506	1	-0.0115629	0.623941
ENSG00000170476	timepoint_20weeks_vs_timepoint_36weeks	1.14845	0.0374216	0.846652	0.947044	1	0.199687	0.940731
ENSG00000170485	timepoint_20weeks_vs_timepoint_36weeks	0.959483	0.144924	0.703522	0.885545	1	-0.0596703	0.86639
ENSG00000170486	timepoint_20weeks_vs_timepoint_36weeks	1.24428	2.6015	0.107104	0.370074	1	0.315311	0.324018
ENSG00000170502	timepoint_20weeks_vs_timepoint_36weeks	0.877914	0.377031	0.539348	0.797581	1	-0.187849	0.764705
ENSG00000170509	timepoint_20weeks_vs_timepoint_36weeks	1.14876	1.41483	0.234562	0.551283	1	0.200079	0.497675
ENSG00000170515	timepoint_20weeks_vs_timepoint_36weeks	1.60872	24.9184	7.15e-07	7.95e-05	0.00097134	0.685915	0.00011029
ENSG00000170522	timepoint_20weeks_vs_timepoint_36weeks	0.992438	2.04578	0.152967	0.446375	1	-0.0109513	0.397661
ENSG00000170525	timepoint_20weeks_vs_timepoint_36weeks	1.06	0.049943	0.823212	0.938074	1	0.084065	0.928901
ENSG00000170540	timepoint_20weeks_vs_timepoint_36weeks	1.63594	16.6033	5e-05	0.00239551	0.0292539	0.710119	0.00242117
ENSG00000170542	timepoint_20weeks_vs_timepoint_36weeks	0.991055	0.483079	0.487206	0.765855	1	-0.0129629	0.729741
ENSG00000170545	timepoint_20weeks_vs_timepoint_36weeks	1.06363	0.483213	0.487145	0.76582	1	0.0890005	0.729727
ENSG00000170558	timepoint_20weeks_vs_timepoint_36weeks	1.03003	0.97666	0.323284	0.641959	1	0.0426903	0.591461
ENSG00000170571	timepoint_20weeks_vs_timepoint_36weeks	1.29581	4.49104	0.0343392	0.195416	1	0.373857	0.163725
ENSG00000170581	timepoint_20weeks_vs_timepoint_36weeks	1.11964	1.23622	0.26649	0.585763	1	0.163036	0.531069
ENSG00000170584	timepoint_20weeks_vs_timepoint_36weeks	0.625976	10.6429	0.00114542	0.0228227	0.27871	-0.675821	0.0190491
ENSG00000170604	timepoint_20weeks_vs_timepoint_36weeks	0.952201	0.647643	0.421164	0.721327	1	-0.070662	0.678896
ENSG00000170606	timepoint_20weeks_vs_timepoint_36weeks	0.743909	7.31038	0.00698167	0.074049	0.904284	-0.426802	0.0612189
ENSG00000170619	timepoint_20weeks_vs_timepoint_36weeks	1.16201	2.64797	0.104023	0.364955	1	0.216628	0.318687
ENSG00000170627	timepoint_20weeks_vs_timepoint_36weeks	0.902992	0.645513	0.421928	0.721794	1	-0.147215	0.679372
ENSG00000170629	timepoint_20weeks_vs_timepoint_36weeks	1.11333	0.792419	0.373601	0.683664	1	0.154875	0.636454
ENSG00000170631	timepoint_20weeks_vs_timepoint_36weeks	1.29356	6.99725	0.00830211	0.0825577	1	0.371346	0.0684606
ENSG00000170632	timepoint_20weeks_vs_timepoint_36weeks	0.802136	2.09418	0.1482	0.439052	1	-0.318081	0.390137
ENSG00000170633	timepoint_20weeks_vs_timepoint_36weeks	1.11594	1.44094	0.230295	0.546779	1	0.158265	0.493627
ENSG00000170634	timepoint_20weeks_vs_timepoint_36weeks	0.864714	1.37424	0.241386	0.559041	1	-0.209705	0.505151
ENSG00000170638	timepoint_20weeks_vs_timepoint_36weeks	1.26408	6.67439	0.00993336	0.092707	1	0.338084	0.0767674
ENSG00000170653	timepoint_20weeks_vs_timepoint_36weeks	0.874141	2.50462	0.113855	0.382244	1	-0.194061	0.335383
ENSG00000170667	timepoint_20weeks_vs_timepoint_36weeks	0.934835	0.716873	0.397391	0.703569	1	-0.0972163	0.658529
ENSG00000170677	timepoint_20weeks_vs_timepoint_36weeks	0.867357	0.912197	0.339782	0.656412	1	-0.205302	0.607477
ENSG00000170684	timepoint_20weeks_vs_timepoint_36weeks	0.89707	1.62141	0.203215	0.515481	1	-0.156708	0.463507
ENSG00000170734	timepoint_20weeks_vs_timepoint_36weeks	0.990507	0.00329299	0.954251	0.985125	1	-0.0137603	0.983399
ENSG00000170759	timepoint_20weeks_vs_timepoint_36weeks	1.13997	2.52238	0.112583	0.379917	1	0.189	0.333197
ENSG00000170776	timepoint_20weeks_vs_timepoint_36weeks	0.799647	4.29069	0.0385986	0.209492	1	-0.322565	0.176674
ENSG00000170779	timepoint_20weeks_vs_timepoint_36weeks	1.11087	0.304854	0.580989	0.822126	1	0.151688	0.793449
ENSG00000170791	timepoint_20weeks_vs_timepoint_36weeks	1.08449	1.51618	0.218512	0.533773	1	0.11702	0.480516
ENSG00000170801	timepoint_20weeks_vs_timepoint_36weeks	1.04712	0.567571	0.451418	0.742563	1	0.0664229	0.702404
ENSG00000170802	timepoint_20weeks_vs_timepoint_36weeks	1.24447	3.4885	0.0621128	0.274685	1	0.315531	0.235421
ENSG00000170819	timepoint_20weeks_vs_timepoint_36weeks	0.873093	0.387958	0.533529	0.79429	1	-0.195792	0.760829
ENSG00000170832	timepoint_20weeks_vs_timepoint_36weeks	1.06984	0.0153469	0.901435	0.967035	1	0.0973943	0.961987
ENSG00000170835	timepoint_20weeks_vs_timepoint_36weeks	1.0617	1.27252	0.259588	0.578501	1	0.0863799	0.523794
ENSG00000170836	timepoint_20weeks_vs_timepoint_36weeks	1.12998	2.9065	0.0885594	0.335108	1	0.176295	0.291167
ENSG00000170837	timepoint_20weeks_vs_timepoint_36weeks	1.06759	0.185074	0.667148	0.867551	1	0.0943552	0.844225
ENSG00000170846	timepoint_20weeks_vs_timepoint_36weeks	1.40552	12.8609	0.00035311	0.0100739	0.123022	0.491108	0.00897268
ENSG00000170852	timepoint_20weeks_vs_timepoint_36weeks	1.17685	5.30196	0.0215229	0.149031	1	0.234936	0.125136
ENSG00000170854	timepoint_20weeks_vs_timepoint_36weeks	0.896672	0.830667	0.362317	0.674609	1	-0.157348	0.626502
ENSG00000170855	timepoint_20weeks_vs_timepoint_36weeks	0.739113	4.94517	0.0264047	0.167885	1	-0.436132	0.140779
ENSG00000170858	timepoint_20weeks_vs_timepoint_36weeks	0.956958	0.0085731	0.926249	0.975246	1	-0.063473	0.972279
ENSG00000170860	timepoint_20weeks_vs_timepoint_36weeks	1.07246	1.04945	0.305902	0.625459	1	0.100925	0.574283
ENSG00000170871	timepoint_20weeks_vs_timepoint_36weeks	1.20629	4.42291	0.0357294	0.200281	1	0.270579	0.168624
ENSG00000170873	timepoint_20weeks_vs_timepoint_36weeks	1.16239	1.37097	0.241948	0.559778	1	0.21709	0.505854
ENSG00000170876	timepoint_20weeks_vs_timepoint_36weeks	0.746562	10.3885	0.00131241	0.0250497	0.305906	-0.421665	0.020903
ENSG00000170881	timepoint_20weeks_vs_timepoint_36weeks	0.872297	0.409866	0.522196	0.787715	1	-0.197109	0.75356
ENSG00000170889	timepoint_20weeks_vs_timepoint_36weeks	0.702122	10.0687	0.00155793	0.0280487	0.342529	-0.510205	0.0233701
ENSG00000170891	timepoint_20weeks_vs_timepoint_36weeks	1.08723	2.60426	0.106919	0.369835	1	0.120658	0.323769
ENSG00000170892	timepoint_20weeks_vs_timepoint_36weeks	1.2199	1.82611	0.176918	0.481276	1	0.286759	0.431173
ENSG00000170899	timepoint_20weeks_vs_timepoint_36weeks	1.08533	1.6173	0.203789	0.516148	1	0.118134	0.464078
ENSG00000170903	timepoint_20weeks_vs_timepoint_36weeks	0.871313	1.63805	0.200915	0.512743	1	-0.198737	0.461046
ENSG00000170906	timepoint_20weeks_vs_timepoint_36weeks	1.19561	1.48891	0.222697	0.538671	1	0.257751	0.485231
ENSG00000170909	timepoint_20weeks_vs_timepoint_36weeks	0.945032	0.0532407	0.817568	0.935981	1	-0.0815642	0.926794
ENSG00000170915	timepoint_20weeks_vs_timepoint_36weeks	0.999374	0.00101541	0.974586	0.991858	1	-0.0009028	0.991438
ENSG00000170917	timepoint_20weeks_vs_timepoint_36weeks	0.862381	0.853966	0.355674	0.669324	1	-0.213602	0.621027
ENSG00000170919	timepoint_20weeks_vs_timepoint_36weeks	1.27497	5.65661	0.0175921	0.131693	1	0.35046	0.10992
ENSG00000170921	timepoint_20weeks_vs_timepoint_36weeks	1.48408	4.27953	0.0388516	0.210208	1	0.569571	0.177443
ENSG00000170935	timepoint_20weeks_vs_timepoint_36weeks	0.911459	1.13408	0.287186	0.607251	1	-0.13375	0.553553
ENSG00000170946	timepoint_20weeks_vs_timepoint_36weeks	0.784716	0.490193	0.484017	0.763903	1	-0.349757	0.727572
ENSG00000170949	timepoint_20weeks_vs_timepoint_36weeks	0.959715	0.26509	0.606768	0.836411	1	-0.0593216	0.810092
ENSG00000170954	timepoint_20weeks_vs_timepoint_36weeks	1.09949	1.21151	0.27132	0.590815	1	0.136837	0.535921
ENSG00000170955	timepoint_20weeks_vs_timepoint_36weeks	0.992234	0.108605	0.741812	0.903808	1	-0.0112473	0.889576
ENSG00000170956	timepoint_20weeks_vs_timepoint_36weeks	1.47775	7.2424	0.00724879	0.0758283	0.926013	0.563399	0.0626089
ENSG00000170962	timepoint_20weeks_vs_timepoint_36weeks	0.77406	3.02999	0.0820716	0.320878	1	-0.369484	0.278058
ENSG00000170989	timepoint_20weeks_vs_timepoint_36weeks	0.9612	0.0243835	0.875947	0.957774	1	-0.0570916	0.952442
ENSG00000171033	timepoint_20weeks_vs_timepoint_36weeks	1.15356	0.479682	0.48874	0.766831	1	0.206097	0.730994
ENSG00000171044	timepoint_20weeks_vs_timepoint_36weeks	1.14623	0.484248	0.486679	0.765518	1	0.196901	0.729428
ENSG00000171045	timepoint_20weeks_vs_timepoint_36weeks	1.30344	0.367529	0.544503	0.800386	1	0.382322	0.768462
ENSG00000171049	timepoint_20weeks_vs_timepoint_36weeks	1.11478	1.42318	0.233186	0.549742	1	0.156761	0.495986
ENSG00000171051	timepoint_20weeks_vs_timepoint_36weeks	1.09541	0.745438	0.388149	0.695899	1	0.131472	0.649968
ENSG00000171055	timepoint_20weeks_vs_timepoint_36weeks	0.97313	0.212024	0.645294	0.856861	1	-0.0392952	0.83182
ENSG00000171067	timepoint_20weeks_vs_timepoint_36weeks	1.1155	0.704696	0.401427	0.706981	1	0.157688	0.662395
ENSG00000171084	timepoint_20weeks_vs_timepoint_36weeks	0.945921	0.0960174	0.756732	0.910202	1	-0.0802079	0.897438
ENSG00000171097	timepoint_20weeks_vs_timepoint_36weeks	1.10778	3.38549	0.0660933	0.284741	1	0.147668	0.24455
ENSG00000171100	timepoint_20weeks_vs_timepoint_36weeks	1.16003	3.83836	0.0503929	0.243751	1	0.214161	0.208505
ENSG00000171101	timepoint_20weeks_vs_timepoint_36weeks	1.33447	2.9346	0.0870355	0.331592	1	0.416272	0.288255
ENSG00000171103	timepoint_20weeks_vs_timepoint_36weeks	1.0243	0.264326	0.607287	0.836648	1	0.0346424	0.810433
ENSG00000171105	timepoint_20weeks_vs_timepoint_36weeks	1.0452	0.167074	0.68282	0.875775	1	0.0637746	0.854182
ENSG00000171109	timepoint_20weeks_vs_timepoint_36weeks	1.04999	0.230346	0.631381	0.849431	1	0.0703704	0.824584
ENSG00000171115	timepoint_20weeks_vs_timepoint_36weeks	1.02035	0.00801903	0.928665	0.976013	1	0.0290632	0.973303
ENSG00000171119	timepoint_20weeks_vs_timepoint_36weeks	0.936154	0.0940541	0.759154	0.911272	1	-0.0951824	0.898519
ENSG00000171121	timepoint_20weeks_vs_timepoint_36weeks	0.92145	0.0360985	0.849354	0.948038	1	-0.118022	0.941692
ENSG00000171130	timepoint_20weeks_vs_timepoint_36weeks	0.870017	1.59118	0.207476	0.520944	1	-0.200884	0.469044
ENSG00000171132	timepoint_20weeks_vs_timepoint_36weeks	1.18663	0.497665	0.480706	0.761546	1	0.246876	0.725493
ENSG00000171135	timepoint_20weeks_vs_timepoint_36weeks	0.900531	0.75013	0.38666	0.694743	1	-0.151153	0.64872
ENSG00000171148	timepoint_20weeks_vs_timepoint_36weeks	1.20883	3.30111	0.0695569	0.292948	1	0.27361	0.251629
ENSG00000171150	timepoint_20weeks_vs_timepoint_36weeks	1.03167	0.263896	0.607579	0.836837	1	0.0449801	0.810536
ENSG00000171155	timepoint_20weeks_vs_timepoint_36weeks	0.972301	0.0606183	0.805576	0.930841	1	-0.0405258	0.920785
ENSG00000171159	timepoint_20weeks_vs_timepoint_36weeks	1.14577	1.13867	0.286212	0.606179	1	0.196318	0.552299
ENSG00000171160	timepoint_20weeks_vs_timepoint_36weeks	0.825826	2.66321	0.103034	0.363118	1	-0.276091	0.31674
ENSG00000171161	timepoint_20weeks_vs_timepoint_36weeks	0.78898	4.92337	0.0267381	0.169021	1	-0.34194	0.141835
ENSG00000171163	timepoint_20weeks_vs_timepoint_36weeks	1.49161	9.98278	0.00163149	0.02888	0.352681	0.576871	0.0240282
ENSG00000171169	timepoint_20weeks_vs_timepoint_36weeks	1.38904	8.10325	0.00451643	0.0562281	0.686657	0.474085	0.0461097
ENSG00000171174	timepoint_20weeks_vs_timepoint_36weeks	1.16088	0.200013	0.654815	0.861533	1	0.215219	0.836503
ENSG00000171202	timepoint_20weeks_vs_timepoint_36weeks	0.716318	8.85009	0.003007	0.0432796	0.528529	-0.481329	0.0355142
ENSG00000171204	timepoint_20weeks_vs_timepoint_36weeks	0.880959	1.07451	0.300201	0.619894	1	-0.182854	0.568138
ENSG00000171206	timepoint_20weeks_vs_timepoint_36weeks	0.948857	0.149775	0.69884	0.883277	1	-0.075737	0.863675
ENSG00000171208	timepoint_20weeks_vs_timepoint_36weeks	1.46526	1.64119	0.200483	0.512128	1	0.55116	0.460337
ENSG00000171219	timepoint_20weeks_vs_timepoint_36weeks	1.04809	0.968656	0.325273	0.64383	1	0.0677688	0.593602
ENSG00000171222	timepoint_20weeks_vs_timepoint_36weeks	1.11834	2.34021	0.126415	0.403394	1	0.16136	0.355131
ENSG00000171223	timepoint_20weeks_vs_timepoint_36weeks	1.14854	1.91006	0.167291	0.467748	1	0.199797	0.418161
ENSG00000171224	timepoint_20weeks_vs_timepoint_36weeks	0.803117	0.691481	0.405876	0.710319	1	-0.316318	0.666407
ENSG00000171236	timepoint_20weeks_vs_timepoint_36weeks	1.19832	2.77185	0.0962742	0.35037	1	0.261014	0.304925
ENSG00000171241	timepoint_20weeks_vs_timepoint_36weeks	0.873164	0.191673	0.66163	0.864699	1	-0.195676	0.840863
ENSG00000171262	timepoint_20weeks_vs_timepoint_36weeks	1.01387	0.0233817	0.878502	0.958498	1	0.01987	0.952972
ENSG00000171291	timepoint_20weeks_vs_timepoint_36weeks	0.976558	0.125332	0.723403	0.895084	1	-0.0342216	0.878548
ENSG00000171295	timepoint_20weeks_vs_timepoint_36weeks	1.03387	0.0170361	0.896181	0.965143	1	0.0480552	0.959972
ENSG00000171298	timepoint_20weeks_vs_timepoint_36weeks	0.917598	0.585079	0.444524	0.737596	1	-0.124067	0.696053
ENSG00000171302	timepoint_20weeks_vs_timepoint_36weeks	0.984691	0.0157176	0.900258	0.966499	1	-0.0222577	0.961228
ENSG00000171307	timepoint_20weeks_vs_timepoint_36weeks	1.04021	0.0116461	0.914085	0.970983	1	0.0568731	0.967262
ENSG00000171310	timepoint_20weeks_vs_timepoint_36weeks	1.26206	4.81298	0.0284945	0.175488	1	0.335785	0.147373
ENSG00000171311	timepoint_20weeks_vs_timepoint_36weeks	0.966966	0.0413347	0.838938	0.944119	1	-0.0484631	0.936653
ENSG00000171314	timepoint_20weeks_vs_timepoint_36weeks	1.00805	0.0290231	0.864763	0.954085	1	0.0115726	0.948339
ENSG00000171316	timepoint_20weeks_vs_timepoint_36weeks	1.08477	1.31956	0.250969	0.569715	1	0.117387	0.515971
ENSG00000171320	timepoint_20weeks_vs_timepoint_36weeks	0.975469	0.171817	0.678598	0.873928	1	-0.0358323	0.851522
ENSG00000171365	timepoint_20weeks_vs_timepoint_36weeks	0.980007	0.429983	0.512161	0.781683	1	-0.0291358	0.747727
ENSG00000171368	timepoint_20weeks_vs_timepoint_36weeks	1.0497	4.50661	0.0340294	0.194378	1	0.0699766	0.162929
ENSG00000171385	timepoint_20weeks_vs_timepoint_36weeks	0.976546	0.0262546	0.871315	0.956349	1	-0.0342401	0.950933
ENSG00000171408	timepoint_20weeks_vs_timepoint_36weeks	1.07019	2.36628	0.124324	0.400099	1	0.0978723	0.352316
ENSG00000171421	timepoint_20weeks_vs_timepoint_36weeks	0.772249	6.81021	0.0092104	0.0883391	1	-0.372863	0.0729777
ENSG00000171425	timepoint_20weeks_vs_timepoint_36weeks	1.1235	0.982218	0.321911	0.640674	1	0.168001	0.589868
ENSG00000171428	timepoint_20weeks_vs_timepoint_36weeks	0.805638	0.196545	0.657628	0.862944	1	-0.311797	0.838447
ENSG00000171433	timepoint_20weeks_vs_timepoint_36weeks	1.21947	0.576042	0.448062	0.739983	1	0.286257	0.69904
ENSG00000171443	timepoint_20weeks_vs_timepoint_36weeks	1.0715	0.05456	0.815362	0.934992	1	0.0996302	0.925829
ENSG00000171444	timepoint_20weeks_vs_timepoint_36weeks	0.999645	1.3036	0.253852	0.572452	1	-0.0005121	0.518614
ENSG00000171448	timepoint_20weeks_vs_timepoint_36weeks	1.02847	0.144933	0.703513	0.885545	1	0.0404998	0.86639
ENSG00000171451	timepoint_20weeks_vs_timepoint_36weeks	0.919747	0.00119514	0.972429	0.991077	1	-0.120691	0.990877
ENSG00000171453	timepoint_20weeks_vs_timepoint_36weeks	0.961531	0.0423935	0.836917	0.943492	1	-0.0565954	0.935381
ENSG00000171456	timepoint_20weeks_vs_timepoint_36weeks	1.36116	9.575	0.0020318	0.033412	0.408026	0.444834	0.0273922
ENSG00000171462	timepoint_20weeks_vs_timepoint_36weeks	0.983074	0.40687	0.523721	0.78873	1	-0.0246287	0.754483
ENSG00000171466	timepoint_20weeks_vs_timepoint_36weeks	1.13836	1.42589	0.232743	0.549189	1	0.186952	0.495489
ENSG00000171467	timepoint_20weeks_vs_timepoint_36weeks	0.874244	0.559018	0.454846	0.745111	1	-0.193893	0.705752
ENSG00000171469	timepoint_20weeks_vs_timepoint_36weeks	1.07883	0.206552	0.64959	0.858724	1	0.109468	0.833505
ENSG00000171475	timepoint_20weeks_vs_timepoint_36weeks	1.24575	6.76641	0.00943745	0.0896566	1	0.317016	0.0742765
ENSG00000171476	timepoint_20weeks_vs_timepoint_36weeks	0.931304	0.357731	0.549916	0.803485	1	-0.102676	0.772034
ENSG00000171488	timepoint_20weeks_vs_timepoint_36weeks	1.08882	0.108598	0.741821	0.903808	1	0.122766	0.889576
ENSG00000171490	timepoint_20weeks_vs_timepoint_36weeks	1.0266	0.549502	0.45871	0.747461	1	0.0378717	0.708389
ENSG00000171492	timepoint_20weeks_vs_timepoint_36weeks	1.42861	5.82824	0.0159643	0.124034	1	0.514612	0.102997
ENSG00000171497	timepoint_20weeks_vs_timepoint_36weeks	1.35213	8.35355	0.00393943	0.0514431	0.628222	0.435234	0.0422345
ENSG00000171502	timepoint_20weeks_vs_timepoint_36weeks	1.04679	1.29443	0.255528	0.574275	1	0.0659694	0.520065
ENSG00000171503	timepoint_20weeks_vs_timepoint_36weeks	1.38236	8.50237	0.00363259	0.0488596	0.596673	0.467131	0.0400394
ENSG00000171517	timepoint_20weeks_vs_timepoint_36weeks	0.894627	5.14403	0.0235566	0.157363	1	-0.160642	0.132341
ENSG00000171522	timepoint_20weeks_vs_timepoint_36weeks	0.952184	0.0880647	0.766719	0.914995	1	-0.070687	0.903665
ENSG00000171530	timepoint_20weeks_vs_timepoint_36weeks	0.736089	9.89059	0.00171436	0.0298746	0.364827	-0.442049	0.0247147
ENSG00000171552	timepoint_20weeks_vs_timepoint_36weeks	1.22191	3.06606	0.0802746	0.316636	1	0.289142	0.274284
ENSG00000171566	timepoint_20weeks_vs_timepoint_36weeks	1.08372	0.0307556	0.860825	0.952476	1	0.11599	0.946763
ENSG00000171574	timepoint_20weeks_vs_timepoint_36weeks	0.697735	0.334956	0.562896	0.810926	1	-0.519248	0.781093
ENSG00000171595	timepoint_20weeks_vs_timepoint_36weeks	1.00196	0.0366937	0.848132	0.947451	1	0.00282731	0.941051
ENSG00000171596	timepoint_20weeks_vs_timepoint_36weeks	1.42596	6.54036	0.010704	0.097209	1	0.511937	0.0808868
ENSG00000171603	timepoint_20weeks_vs_timepoint_36weeks	0.988965	0.653499	0.419073	0.71982	1	-0.0160088	0.676926
ENSG00000171604	timepoint_20weeks_vs_timepoint_36weeks	1.07173	0.510132	0.475262	0.75833	1	0.0999399	0.722254
ENSG00000171606	timepoint_20weeks_vs_timepoint_36weeks	1.18291	2.7511	0.0975268	0.35269	1	0.242345	0.306943
ENSG00000171608	timepoint_20weeks_vs_timepoint_36weeks	1.22254	4.6326	0.0316283	0.186308	1	0.28988	0.156036
ENSG00000171611	timepoint_20weeks_vs_timepoint_36weeks	1.19464	1.95993	0.161856	0.459428	1	0.25657	0.409418
ENSG00000171612	timepoint_20weeks_vs_timepoint_36weeks	0.812375	0.20869	0.647903	0.858002	1	-0.299782	0.832903
ENSG00000171617	timepoint_20weeks_vs_timepoint_36weeks	0.88071	1.41619	0.234337	0.55104	1	-0.183261	0.497417
ENSG00000171621	timepoint_20weeks_vs_timepoint_36weeks	0.979148	0.00348316	0.95295	0.984752	1	-0.0304005	0.982812
ENSG00000171631	timepoint_20weeks_vs_timepoint_36weeks	0.957251	0.587428	0.443611	0.73698	1	-0.0630301	0.695709
ENSG00000171634	timepoint_20weeks_vs_timepoint_36weeks	1.21547	5.71583	0.017012	0.129131	1	0.281511	0.107508
ENSG00000171643	timepoint_20weeks_vs_timepoint_36weeks	1.36084	2.98806	0.0842149	0.325469	1	0.444496	0.282044
ENSG00000171649	timepoint_20weeks_vs_timepoint_36weeks	1.34045	2.65781	0.103383	0.363709	1	0.422715	0.31725
ENSG00000171657	timepoint_20weeks_vs_timepoint_36weeks	1.01874	0.174703	0.676063	0.872527	1	0.0267893	0.84992
ENSG00000171659	timepoint_20weeks_vs_timepoint_36weeks	1.27917	4.01782	0.0453133	0.229155	1	0.355205	0.195165
ENSG00000171680	timepoint_20weeks_vs_timepoint_36weeks	1.09302	2.64696	0.104089	0.365038	1	0.128322	0.318839
ENSG00000171681	timepoint_20weeks_vs_timepoint_36weeks	1.05787	9.16e-06	0.997586	0.999375	1	0.0811593	0.998965
ENSG00000171695	timepoint_20weeks_vs_timepoint_36weeks	0.777122	4.09333	0.0433404	0.223471	1	-0.363788	0.189927
ENSG00000171700	timepoint_20weeks_vs_timepoint_36weeks	1.02256	0.0220145	0.882081	0.959897	1	0.0321851	0.954943
ENSG00000171703	timepoint_20weeks_vs_timepoint_36weeks	0.96586	0.255857	0.613101	0.839859	1	-0.0501144	0.81336
ENSG00000171714	timepoint_20weeks_vs_timepoint_36weeks	0.984002	0.723922	0.395081	0.70161	1	-0.0232663	0.656124
ENSG00000171720	timepoint_20weeks_vs_timepoint_36weeks	1.08846	0.39184	0.531489	0.793244	1	0.122285	0.759857
ENSG00000171723	timepoint_20weeks_vs_timepoint_36weeks	1.07765	0.711887	0.399036	0.704815	1	0.107893	0.660266
ENSG00000171729	timepoint_20weeks_vs_timepoint_36weeks	0.465544	30.2296	4.97e-08	8.79e-06	0.00010739	-1.10301	1.35e-05
ENSG00000171735	timepoint_20weeks_vs_timepoint_36weeks	0.787554	2.9672	0.0853036	0.327878	1	-0.344549	0.284487
ENSG00000171747	timepoint_20weeks_vs_timepoint_36weeks	1.32672	4.85691	0.0277816	0.172774	1	0.407869	0.145121
ENSG00000171757	timepoint_20weeks_vs_timepoint_36weeks	0.897619	1.434	0.23142	0.547958	1	-0.155825	0.494969
ENSG00000171763	timepoint_20weeks_vs_timepoint_36weeks	1.16788	2.2306	0.135643	0.419059	1	0.223894	0.370616
ENSG00000171766	timepoint_20weeks_vs_timepoint_36weeks	0.93349	0.0020191	0.964169	0.988498	1	-0.0992928	0.987076
ENSG00000171772	timepoint_20weeks_vs_timepoint_36weeks	0.910999	2.36085	0.124757	0.400906	1	-0.134478	0.352972
ENSG00000171777	timepoint_20weeks_vs_timepoint_36weeks	1.08996	0.58371	0.445057	0.738014	1	0.124279	0.696468
ENSG00000171786	timepoint_20weeks_vs_timepoint_36weeks	0.957901	0.630813	0.427261	0.725904	1	-0.0620518	0.684197
ENSG00000171791	timepoint_20weeks_vs_timepoint_36weeks	1.09365	0.321566	0.570806	0.815749	1	0.129158	0.786358
ENSG00000171792	timepoint_20weeks_vs_timepoint_36weeks	0.805488	3.2794	0.0704792	0.295004	1	-0.312065	0.253553
ENSG00000171793	timepoint_20weeks_vs_timepoint_36weeks	1.24796	4.90542	0.0270158	0.169941	1	0.319569	0.142625
ENSG00000171794	timepoint_20weeks_vs_timepoint_36weeks	1.1219	1.50316	0.220498	0.536028	1	0.165941	0.482741
ENSG00000171798	timepoint_20weeks_vs_timepoint_36weeks	1.15938	1.97805	0.159932	0.45654	1	0.213357	0.406914
ENSG00000171806	timepoint_20weeks_vs_timepoint_36weeks	0.895875	0.185034	0.667183	0.86758	1	-0.15863	0.844225
ENSG00000171812	timepoint_20weeks_vs_timepoint_36weeks	0.864194	2.56253	0.109765	0.374743	1	-0.210573	0.32899
ENSG00000171813	timepoint_20weeks_vs_timepoint_36weeks	0.9285	2.04	0.153547	0.447193	1	-0.107027	0.398342
ENSG00000171817	timepoint_20weeks_vs_timepoint_36weeks	1.08538	1.87473	0.171267	0.473565	1	0.118194	0.422976
ENSG00000171823	timepoint_20weeks_vs_timepoint_36weeks	1.05356	0.0160389	0.899249	0.966006	1	0.0752767	0.960962
ENSG00000171824	timepoint_20weeks_vs_timepoint_36weeks	1.08429	0.81944	0.36558	0.677291	1	0.116746	0.629392
ENSG00000171827	timepoint_20weeks_vs_timepoint_36weeks	0.981621	1.6698	0.196609	0.507164	1	-0.0267616	0.455229
ENSG00000171840	timepoint_20weeks_vs_timepoint_36weeks	1.30508	5.72176	0.016955	0.128785	1	0.384142	0.107256
ENSG00000171843	timepoint_20weeks_vs_timepoint_36weeks	0.956091	0.248536	0.618227	0.842473	1	-0.0647808	0.816467
ENSG00000171847	timepoint_20weeks_vs_timepoint_36weeks	1.17849	1.90831	0.167485	0.467998	1	0.236941	0.418281
ENSG00000171848	timepoint_20weeks_vs_timepoint_36weeks	1.13311	0.804738	0.369914	0.680732	1	0.180291	0.633091
ENSG00000171853	timepoint_20weeks_vs_timepoint_36weeks	0.932767	0.13289	0.715538	0.891283	1	-0.100411	0.87404
ENSG00000171858	timepoint_20weeks_vs_timepoint_36weeks	0.662166	18.8028	1.61e-05	0.00098074	0.0119767	-0.594734	0.00105535
ENSG00000171860	timepoint_20weeks_vs_timepoint_36weeks	1.03648	0.123096	0.72578	0.896086	1	0.0516913	0.87925
ENSG00000171861	timepoint_20weeks_vs_timepoint_36weeks	1.17147	1.20517	0.272577	0.592076	1	0.228326	0.536995
ENSG00000171862	timepoint_20weeks_vs_timepoint_36weeks	1.03029	0.247771	0.618767	0.842757	1	0.043054	0.81678
ENSG00000171863	timepoint_20weeks_vs_timepoint_36weeks	0.638287	14.8767	0.00012273	0.00467573	0.0570999	-0.647724	0.00450408
ENSG00000171865	timepoint_20weeks_vs_timepoint_36weeks	0.979922	0.00013536	0.99072	0.997502	1	-0.0292612	0.996892
ENSG00000171867	timepoint_20weeks_vs_timepoint_36weeks	1.16134	3.00431	0.0833772	0.323555	1	0.215784	0.280346
ENSG00000171914	timepoint_20weeks_vs_timepoint_36weeks	1.06704	0.0612279	0.804621	0.930565	1	0.0936143	0.920543
ENSG00000171916	timepoint_20weeks_vs_timepoint_36weeks	0.90359	0.30108	0.583339	0.823491	1	-0.146259	0.795315
ENSG00000171928	timepoint_20weeks_vs_timepoint_36weeks	0.879956	0.233967	0.628713	0.84798	1	-0.184497	0.822583
ENSG00000171940	timepoint_20weeks_vs_timepoint_36weeks	1.24091	4.82789	0.0282505	0.174585	1	0.311395	0.146632
ENSG00000171943	timepoint_20weeks_vs_timepoint_36weeks	1.26251	8.41535	0.00380893	0.0503914	0.615379	0.336292	0.0412821
ENSG00000171953	timepoint_20weeks_vs_timepoint_36weeks	1.00806	0.421591	0.516305	0.784206	1	0.0115876	0.750089
ENSG00000171954	timepoint_20weeks_vs_timepoint_36weeks	1.08345	0.211138	0.645985	0.857114	1	0.115638	0.832023
ENSG00000171960	timepoint_20weeks_vs_timepoint_36weeks	1.21681	3.86048	0.0497355	0.24187	1	0.283103	0.206784
ENSG00000171962	timepoint_20weeks_vs_timepoint_36weeks	1.05931	1.30166	0.254206	0.572775	1	0.0831298	0.518774
ENSG00000171970	timepoint_20weeks_vs_timepoint_36weeks	0.936657	0.273	0.601452	0.833498	1	-0.0944077	0.806755
ENSG00000171984	timepoint_20weeks_vs_timepoint_36weeks	1.24465	1.50623	0.220028	0.535486	1	0.315737	0.482443
ENSG00000171988	timepoint_20weeks_vs_timepoint_36weeks	1.23367	2.49384	0.114635	0.383707	1	0.302953	0.336635
ENSG00000171992	timepoint_20weeks_vs_timepoint_36weeks	0.863356	0.335919	0.562335	0.810579	1	-0.211973	0.780737
ENSG00000172005	timepoint_20weeks_vs_timepoint_36weeks	1.33272	4.45943	0.0349769	0.197691	1	0.414377	0.165821
ENSG00000172006	timepoint_20weeks_vs_timepoint_36weeks	1.27628	6.66731	0.00997262	0.0929505	1	0.351943	0.0769861
ENSG00000172007	timepoint_20weeks_vs_timepoint_36weeks	0.797766	1.77734	0.182805	0.489173	1	-0.325963	0.438407
ENSG00000172009	timepoint_20weeks_vs_timepoint_36weeks	1.13674	1.03379	0.309537	0.629013	1	0.1849	0.577852
ENSG00000172014	timepoint_20weeks_vs_timepoint_36weeks	1.18836	2.70324	0.100485	0.358213	1	0.248978	0.31206
ENSG00000172031	timepoint_20weeks_vs_timepoint_36weeks	0.909977	0.885901	0.346837	0.661956	1	-0.136098	0.613054
ENSG00000172037	timepoint_20weeks_vs_timepoint_36weeks	1.15685	2.92174	0.0877293	0.33343	1	0.210196	0.289939
ENSG00000172046	timepoint_20weeks_vs_timepoint_36weeks	1.13813	2.55062	0.110593	0.376115	1	0.186672	0.330122
ENSG00000172053	timepoint_20weeks_vs_timepoint_36weeks	1.06024	0.295663	0.586745	0.825155	1	0.0843848	0.79732
ENSG00000172057	timepoint_20weeks_vs_timepoint_36weeks	1.46322	12.3289	0.00046756	0.0123018	0.150229	0.549147	0.0106715
ENSG00000172059	timepoint_20weeks_vs_timepoint_36weeks	1.21566	2.58379	0.108305	0.372229	1	0.281745	0.326336
ENSG00000172062	timepoint_20weeks_vs_timepoint_36weeks	1.13157	1.19115	0.275382	0.595138	1	0.17833	0.54011
ENSG00000172071	timepoint_20weeks_vs_timepoint_36weeks	1.34641	7.03383	0.00813549	0.081518	0.995496	0.429119	0.0675899
ENSG00000172081	timepoint_20weeks_vs_timepoint_36weeks	0.862643	2.71627	0.0996696	0.356673	1	-0.213164	0.310505
ENSG00000172086	timepoint_20weeks_vs_timepoint_36weeks	0.712895	5.59151	0.0182536	0.13467	1	-0.488239	0.1126
ENSG00000172113	timepoint_20weeks_vs_timepoint_36weeks	1.15145	4.1845	0.0410779	0.216842	1	0.203453	0.183937
ENSG00000172115	timepoint_20weeks_vs_timepoint_36weeks	0.938033	0.190032	0.662992	0.865358	1	-0.0922889	0.841751
ENSG00000172116	timepoint_20weeks_vs_timepoint_36weeks	1.03131	0.420858	0.516671	0.784425	1	0.0444729	0.750296
ENSG00000172123	timepoint_20weeks_vs_timepoint_36weeks	0.904105	0.169791	0.680393	0.874766	1	-0.145437	0.852668
ENSG00000172159	timepoint_20weeks_vs_timepoint_36weeks	1.00762	0.153551	0.695255	0.881588	1	0.0109565	0.861995
ENSG00000172164	timepoint_20weeks_vs_timepoint_36weeks	0.866669	2.8815	0.089939	0.338019	1	-0.206447	0.294212
ENSG00000172167	timepoint_20weeks_vs_timepoint_36weeks	0.695281	5.50507	0.019172	0.138953	1	-0.524331	0.116505
ENSG00000172171	timepoint_20weeks_vs_timepoint_36weeks	0.838039	5.96762	0.0147572	0.118218	1	-0.254911	0.0983086
ENSG00000172172	timepoint_20weeks_vs_timepoint_36weeks	0.646194	12.9311	0.00034028	0.00980186	0.1197	-0.629961	0.00878747
ENSG00000172175	timepoint_20weeks_vs_timepoint_36weeks	0.980199	0.0233278	0.878641	0.958582	1	-0.0288532	0.953004
ENSG00000172183	timepoint_20weeks_vs_timepoint_36weeks	0.906461	0.342325	0.558633	0.808743	1	-0.141683	0.778159
ENSG00000172197	timepoint_20weeks_vs_timepoint_36weeks	1.55078	15.916	7.15e-05	0.00313344	0.0382655	0.63299	0.00316521
ENSG00000172215	timepoint_20weeks_vs_timepoint_36weeks	1.28336	4.39545	0.0363064	0.202256	1	0.359925	0.170419
ENSG00000172216	timepoint_20weeks_vs_timepoint_36weeks	1.34511	9.04163	0.00271042	0.0405215	0.494847	0.427729	0.0331125
ENSG00000172232	timepoint_20weeks_vs_timepoint_36weeks	1.31646	6.92551	0.0086391	0.0848482	1	0.396663	0.0701941
ENSG00000172236	timepoint_20weeks_vs_timepoint_36weeks	0.656776	33.408	1.02e-08	2.33e-06	2.84e-05	-0.606527	3.84e-06
ENSG00000172239	timepoint_20weeks_vs_timepoint_36weeks	1.10064	1.00198	0.317094	0.635911	1	0.138345	0.585378
ENSG00000172243	timepoint_20weeks_vs_timepoint_36weeks	1.12053	2.0047	0.15715	0.452071	1	0.16418	0.402681
ENSG00000172244	timepoint_20weeks_vs_timepoint_36weeks	1.15419	4.86033	0.0277268	0.172605	1	0.206877	0.145015
ENSG00000172247	timepoint_20weeks_vs_timepoint_36weeks	1.09417	2.48103	0.115569	0.385353	1	0.129839	0.33821
ENSG00000172250	timepoint_20weeks_vs_timepoint_36weeks	1.0446	0.822162	0.364785	0.676563	1	0.0629484	0.628599
ENSG00000172260	timepoint_20weeks_vs_timepoint_36weeks	0.928545	1.23758	0.266227	0.585504	1	-0.106957	0.530762
ENSG00000172262	timepoint_20weeks_vs_timepoint_36weeks	1.29714	3.35734	0.0672277	0.28748	1	0.375336	0.246904
ENSG00000172264	timepoint_20weeks_vs_timepoint_36weeks	0.915305	0.297294	0.585715	0.82464	1	-0.127676	0.796552
ENSG00000172269	timepoint_20weeks_vs_timepoint_36weeks	1.20121	6.55503	0.0106168	0.0967139	1	0.264492	0.0804004
ENSG00000172270	timepoint_20weeks_vs_timepoint_36weeks	1.35962	5.62477	0.0179125	0.13316	1	0.443199	0.111331
ENSG00000172273	timepoint_20weeks_vs_timepoint_36weeks	1.22193	4.49148	0.0343302	0.195397	1	0.28916	0.163725
ENSG00000172292	timepoint_20weeks_vs_timepoint_36weeks	1.1626	1.91979	0.166215	0.466307	1	0.217358	0.416477
ENSG00000172296	timepoint_20weeks_vs_timepoint_36weeks	0.936994	0.542744	0.461485	0.749173	1	-0.0938878	0.710552
ENSG00000172301	timepoint_20weeks_vs_timepoint_36weeks	1.00444	0.249694	0.617409	0.841969	1	0.0063978	0.815886
ENSG00000172315	timepoint_20weeks_vs_timepoint_36weeks	0.755758	4.98311	0.0258349	0.165967	1	-0.404004	0.139282
ENSG00000172322	timepoint_20weeks_vs_timepoint_36weeks	0.806304	7.74403	0.0054989	0.0635171	0.775669	-0.310604	0.052284
ENSG00000172331	timepoint_20weeks_vs_timepoint_36weeks	1.35566	12.6331	0.00039817	0.0109785	0.13407	0.438991	0.00968542
ENSG00000172336	timepoint_20weeks_vs_timepoint_36weeks	1.75018	23.0814	1.81e-06	0.00016811	0.00205293	0.807503	0.00021999
ENSG00000172339	timepoint_20weeks_vs_timepoint_36weeks	0.57544	8.16162	0.00437459	0.055057	0.672355	-0.797264	0.0451514
ENSG00000172340	timepoint_20weeks_vs_timepoint_36weeks	1.01204	0.106611	0.74411	0.904959	1	0.0172707	0.890963
ENSG00000172345	timepoint_20weeks_vs_timepoint_36weeks	1.13903	1.84587	0.174597	0.478439	1	0.18781	0.428374
ENSG00000172346	timepoint_20weeks_vs_timepoint_36weeks	0.932655	0.0259427	0.872076	0.956544	1	-0.100585	0.951073
ENSG00000172349	timepoint_20weeks_vs_timepoint_36weeks	1.07247	1.23872	0.266007	0.585199	1	0.100935	0.530436
ENSG00000172354	timepoint_20weeks_vs_timepoint_36weeks	1.27128	6.28835	0.0123239	0.106016	1	0.346286	0.088293
ENSG00000172361	timepoint_20weeks_vs_timepoint_36weeks	0.901057	1.05656	0.30427	0.623909	1	-0.15031	0.572849
ENSG00000172366	timepoint_20weeks_vs_timepoint_36weeks	0.661854	7.78396	0.00537969	0.0627058	0.765761	-0.595415	0.0518604
ENSG00000172367	timepoint_20weeks_vs_timepoint_36weeks	1.10517	1.84378	0.17484	0.478734	1	0.144265	0.428641
ENSG00000172375	timepoint_20weeks_vs_timepoint_36weeks	1.07923	1.71323	0.190893	0.499535	1	0.110003	0.448938
ENSG00000172382	timepoint_20weeks_vs_timepoint_36weeks	1.16416	4.98772	0.0257665	0.165679	1	0.219289	0.13909
ENSG00000172403	timepoint_20weeks_vs_timepoint_36weeks	0.888129	0.567303	0.451524	0.742643	1	-0.171159	0.702512
ENSG00000172409	timepoint_20weeks_vs_timepoint_36weeks	0.905409	0.20493	0.650877	0.859295	1	-0.143359	0.834019
ENSG00000172426	timepoint_20weeks_vs_timepoint_36weeks	0.857025	2.36212	0.124656	0.400746	1	-0.222591	0.352797
ENSG00000172428	timepoint_20weeks_vs_timepoint_36weeks	0.779074	5.60003	0.0181656	0.13434	1	-0.360169	0.112237
ENSG00000172432	timepoint_20weeks_vs_timepoint_36weeks	1.03379	0.930761	0.334918	0.651841	1	0.0479409	0.602847
ENSG00000172456	timepoint_20weeks_vs_timepoint_36weeks	1.26462	5.8944	0.0153792	0.121287	1	0.33871	0.100766
ENSG00000172460	timepoint_20weeks_vs_timepoint_36weeks	0.860669	0.00052873	0.98166	0.994514	1	-0.21647	0.993937
ENSG00000172465	timepoint_20weeks_vs_timepoint_36weeks	0.707238	6.79599	0.00928348	0.0888214	1	-0.499733	0.0734023
ENSG00000172466	timepoint_20weeks_vs_timepoint_36weeks	0.949551	0.740986	0.389568	0.696994	1	-0.0746828	0.651112
ENSG00000172469	timepoint_20weeks_vs_timepoint_36weeks	0.884405	0.431081	0.511622	0.781456	1	-0.177221	0.747523
ENSG00000172493	timepoint_20weeks_vs_timepoint_36weeks	1.1703	1.96841	0.160953	0.458064	1	0.226883	0.408533
ENSG00000172500	timepoint_20weeks_vs_timepoint_36weeks	1.01571	0.120822	0.728224	0.897279	1	0.0224941	0.881367
ENSG00000172508	timepoint_20weeks_vs_timepoint_36weeks	1.24268	2.23839	0.134963	0.418056	1	0.313453	0.369651
ENSG00000172530	timepoint_20weeks_vs_timepoint_36weeks	1.18905	3.66844	0.0557604	0.258498	1	0.249808	0.220581
ENSG00000172531	timepoint_20weeks_vs_timepoint_36weeks	1.05579	1.22022	0.269606	0.589192	1	0.0783213	0.53388
ENSG00000172534	timepoint_20weeks_vs_timepoint_36weeks	1.01168	0.0795228	0.778008	0.919427	1	0.0167545	0.908271
ENSG00000172543	timepoint_20weeks_vs_timepoint_36weeks	0.977177	0.112739	0.737123	0.901596	1	-0.0333076	0.886226
ENSG00000172548	timepoint_20weeks_vs_timepoint_36weeks	0.858804	1.53231	0.216081	0.531046	1	-0.219599	0.477797
ENSG00000172572	timepoint_20weeks_vs_timepoint_36weeks	1.01273	0.179193	0.672166	0.870632	1	0.0182461	0.847626
ENSG00000172575	timepoint_20weeks_vs_timepoint_36weeks	1.07723	0.0488535	0.825119	0.938767	1	0.107327	0.929721
ENSG00000172578	timepoint_20weeks_vs_timepoint_36weeks	0.930853	0.473856	0.491391	0.76884	1	-0.103374	0.732926
ENSG00000172586	timepoint_20weeks_vs_timepoint_36weeks	0.651253	13.4324	0.0002614	0.00814753	0.0994975	-0.618711	0.00745623
ENSG00000172590	timepoint_20weeks_vs_timepoint_36weeks	0.780838	6.47401	0.0111081	0.0994077	1	-0.356904	0.0825585
ENSG00000172594	timepoint_20weeks_vs_timepoint_36weeks	1.18274	1.21919	0.269806	0.589408	1	0.242131	0.534078
ENSG00000172602	timepoint_20weeks_vs_timepoint_36weeks	0.944743	0.374361	0.540787	0.79853	1	-0.0820058	0.765763
ENSG00000172613	timepoint_20weeks_vs_timepoint_36weeks	1.29462	5.39612	0.0203979	0.144338	1	0.372534	0.120607
ENSG00000172638	timepoint_20weeks_vs_timepoint_36weeks	1.4127	3.66561	0.0558549	0.258724	1	0.498459	0.220816
ENSG00000172661	timepoint_20weeks_vs_timepoint_36weeks	1.09813	2.07197	0.150367	0.442474	1	0.135055	0.393659
ENSG00000172663	timepoint_20weeks_vs_timepoint_36weeks	0.754859	10.8423	0.00102973	0.021229	0.259248	-0.405722	0.0177524
ENSG00000172667	timepoint_20weeks_vs_timepoint_36weeks	1.15759	1.88071	0.170586	0.472563	1	0.211124	0.422005
ENSG00000172671	timepoint_20weeks_vs_timepoint_36weeks	1.3133	8.2985	0.00405954	0.0524296	0.640269	0.3932	0.0431292
ENSG00000172673	timepoint_20weeks_vs_timepoint_36weeks	0.931057	0.581691	0.445845	0.738525	1	-0.103059	0.697126
ENSG00000172687	timepoint_20weeks_vs_timepoint_36weeks	0.903495	0.00110068	0.973541	0.991464	1	-0.146412	0.991232
ENSG00000172716	timepoint_20weeks_vs_timepoint_36weeks	1.09519	2.95919	0.0857256	0.328813	1	0.131184	0.28554
ENSG00000172725	timepoint_20weeks_vs_timepoint_36weeks	1.13718	1.08786	0.29722	0.616802	1	0.185455	0.564684
ENSG00000172728	timepoint_20weeks_vs_timepoint_36weeks	1.14748	0.953948	0.328972	0.646688	1	0.198473	0.59661
ENSG00000172731	timepoint_20weeks_vs_timepoint_36weeks	1.36759	5.29131	0.0216542	0.149601	1	0.451641	0.125582
ENSG00000172732	timepoint_20weeks_vs_timepoint_36weeks	1.30826	8.47398	0.00368917	0.0493737	0.602951	0.387646	0.0404918
ENSG00000172738	timepoint_20weeks_vs_timepoint_36weeks	0.957958	0.438008	0.50825	0.779334	1	-0.0619653	0.74526
ENSG00000172748	timepoint_20weeks_vs_timepoint_36weeks	1.22672	0.719014	0.396687	0.702851	1	0.294808	0.657686
ENSG00000172757	timepoint_20weeks_vs_timepoint_36weeks	0.7567	8.10966	0.00450063	0.0561056	0.68516	-0.402206	0.0459983
ENSG00000172765	timepoint_20weeks_vs_timepoint_36weeks	0.962202	0.271806	0.602248	0.833945	1	-0.0555885	0.807084
ENSG00000172766	timepoint_20weeks_vs_timepoint_36weeks	0.920912	0.430856	0.511733	0.781505	1	-0.118864	0.747523
ENSG00000172771	timepoint_20weeks_vs_timepoint_36weeks	1.67342	7.77191	0.0054154	0.0629517	0.768764	0.742797	0.0519624
ENSG00000172775	timepoint_20weeks_vs_timepoint_36weeks	1.07028	1.01421	0.31416	0.633366	1	0.0979945	0.58241
ENSG00000172780	timepoint_20weeks_vs_timepoint_36weeks	1.11018	0.656225	0.418105	0.719114	1	0.150791	0.676248
ENSG00000172785	timepoint_20weeks_vs_timepoint_36weeks	0.987023	0.0224234	0.880999	0.959496	1	-0.0188443	0.954352
ENSG00000172794	timepoint_20weeks_vs_timepoint_36weeks	1.0849	1.16039	0.281666	0.601218	1	0.117565	0.54733
ENSG00000172795	timepoint_20weeks_vs_timepoint_36weeks	0.864838	1.80435	0.179517	0.484778	1	-0.209499	0.433949
ENSG00000172803	timepoint_20weeks_vs_timepoint_36weeks	0.960085	0.0197959	0.888139	0.962248	1	-0.0587665	0.957076
ENSG00000172809	timepoint_20weeks_vs_timepoint_36weeks	0.677743	13.7904	0.00021663	0.00709867	0.0866888	-0.561189	0.00654605
ENSG00000172819	timepoint_20weeks_vs_timepoint_36weeks	1.05012	0.0569688	0.811406	0.933409	1	0.0705555	0.924333
ENSG00000172824	timepoint_20weeks_vs_timepoint_36weeks	1.18082	2.23828	0.134972	0.418062	1	0.239792	0.369651
ENSG00000172830	timepoint_20weeks_vs_timepoint_36weeks	1.49467	21.5634	3.92e-06	0.00031664	0.00386684	0.579831	0.00038426
ENSG00000172831	timepoint_20weeks_vs_timepoint_36weeks	1.02549	0.0920675	0.761633	0.91255	1	0.0363174	0.90049
ENSG00000172840	timepoint_20weeks_vs_timepoint_36weeks	1.24892	3.33037	0.0683344	0.290092	1	0.320683	0.248783
ENSG00000172845	timepoint_20weeks_vs_timepoint_36weeks	1.01671	0.453693	0.500755	0.774443	1	0.0239043	0.739273
ENSG00000172867	timepoint_20weeks_vs_timepoint_36weeks	1.05011	1.93962	0.164045	0.462668	1	0.0705345	0.412799
ENSG00000172869	timepoint_20weeks_vs_timepoint_36weeks	1.13755	1.52422	0.217295	0.532181	1	0.185933	0.479073
ENSG00000172878	timepoint_20weeks_vs_timepoint_36weeks	1.01486	0.0751603	0.784028	0.922345	1	0.0212809	0.910999
ENSG00000172888	timepoint_20weeks_vs_timepoint_36weeks	0.704658	1.51425	0.218804	0.534177	1	-0.505004	0.481038
ENSG00000172889	timepoint_20weeks_vs_timepoint_36weeks	1.07988	0.101372	0.750261	0.907671	1	0.110876	0.893951
ENSG00000172890	timepoint_20weeks_vs_timepoint_36weeks	1.2093	3.85641	0.0498558	0.242179	1	0.274178	0.207102
ENSG00000172893	timepoint_20weeks_vs_timepoint_36weeks	0.946475	0.0049937	0.943679	0.981361	1	-0.0793643	0.979474
ENSG00000172915	timepoint_20weeks_vs_timepoint_36weeks	0.970676	0.203611	0.651928	0.859979	1	-0.0429386	0.834762
ENSG00000172922	timepoint_20weeks_vs_timepoint_36weeks	0.916005	2.75261	0.0974353	0.352584	1	-0.126572	0.306793
ENSG00000172927	timepoint_20weeks_vs_timepoint_36weeks	0.913343	0.445987	0.504414	0.776745	1	-0.130772	0.741882
ENSG00000172932	timepoint_20weeks_vs_timepoint_36weeks	1.11846	1.06192	0.303048	0.622686	1	0.161515	0.571204
ENSG00000172936	timepoint_20weeks_vs_timepoint_36weeks	1.01649	0.0001207	0.991237	0.997548	1	0.0235958	0.996892
ENSG00000172939	timepoint_20weeks_vs_timepoint_36weeks	1.15364	4.46349	0.0348944	0.197373	1	0.206197	0.165472
ENSG00000172940	timepoint_20weeks_vs_timepoint_36weeks	0.874867	1.5235	0.217405	0.532329	1	-0.192864	0.479201
ENSG00000172943	timepoint_20weeks_vs_timepoint_36weeks	1.13603	1.89085	0.169439	0.470819	1	0.184005	0.420992
ENSG00000172954	timepoint_20weeks_vs_timepoint_36weeks	1.01125	0.248764	0.618066	0.842384	1	0.0161462	0.816311
ENSG00000172965	timepoint_20weeks_vs_timepoint_36weeks	1.07193	0.141426	0.706954	0.88706	1	0.100217	0.868458
ENSG00000172967	timepoint_20weeks_vs_timepoint_36weeks	0.945956	0.280867	0.596261	0.830584	1	-0.0801545	0.803166
ENSG00000172974	timepoint_20weeks_vs_timepoint_36weeks	1.16079	0.911106	0.340071	0.656656	1	0.215102	0.607763
ENSG00000172977	timepoint_20weeks_vs_timepoint_36weeks	1.07536	0.724471	0.394902	0.701482	1	0.104824	0.656056
ENSG00000172985	timepoint_20weeks_vs_timepoint_36weeks	0.978221	0.251205	0.616347	0.841483	1	-0.0317683	0.815529
ENSG00000172992	timepoint_20weeks_vs_timepoint_36weeks	1.26267	3.10853	0.0782139	0.312524	1	0.336481	0.27137
ENSG00000173011	timepoint_20weeks_vs_timepoint_36weeks	0.95317	0.701822	0.402389	0.707741	1	-0.0691939	0.663496
ENSG00000173013	timepoint_20weeks_vs_timepoint_36weeks	1.23449	0.22364	0.636392	0.852275	1	0.303918	0.826974
ENSG00000173020	timepoint_20weeks_vs_timepoint_36weeks	1.17375	2.19297	0.138983	0.424572	1	0.231131	0.375825
ENSG00000173039	timepoint_20weeks_vs_timepoint_36weeks	0.708877	9.09542	0.00263262	0.0397926	0.485947	-0.496394	0.0325636
ENSG00000173041	timepoint_20weeks_vs_timepoint_36weeks	0.771155	4.38535	0.036521	0.202921	1	-0.374907	0.170988
ENSG00000173064	timepoint_20weeks_vs_timepoint_36weeks	1.60678	22.3898	2.57e-06	0.00022482	0.00274551	0.684173	0.00027844
ENSG00000173065	timepoint_20weeks_vs_timepoint_36weeks	0.896997	0.181895	0.669849	0.869425	1	-0.156826	0.846347
ENSG00000173068	timepoint_20weeks_vs_timepoint_36weeks	1.02839	0.495199	0.481794	0.762588	1	0.0403919	0.726411
ENSG00000173077	timepoint_20weeks_vs_timepoint_36weeks	0.944443	1.16233	0.281264	0.601091	1	-0.0824641	0.547125
ENSG00000173083	timepoint_20weeks_vs_timepoint_36weeks	0.861124	1.62956	0.202085	0.513999	1	-0.215707	0.461827
ENSG00000173085	timepoint_20weeks_vs_timepoint_36weeks	0.746183	4.53405	0.0334908	0.192675	1	-0.422398	0.161423
ENSG00000173110	timepoint_20weeks_vs_timepoint_36weeks	1.24622	3.71057	0.0543754	0.25475	1	0.317564	0.217433
ENSG00000173113	timepoint_20weeks_vs_timepoint_36weeks	1.01852	0.0528353	0.818252	0.936232	1	0.0264793	0.926794
ENSG00000173114	timepoint_20weeks_vs_timepoint_36weeks	1.14314	2.82394	0.0932062	0.34423	1	0.193008	0.299488
ENSG00000173120	timepoint_20weeks_vs_timepoint_36weeks	0.853145	4.05292	0.0443847	0.226358	1	-0.229138	0.192633
ENSG00000173137	timepoint_20weeks_vs_timepoint_36weeks	1.12445	1.10075	0.294375	0.61422	1	0.169222	0.561945
ENSG00000173141	timepoint_20weeks_vs_timepoint_36weeks	0.599407	26.8615	2.68e-07	3.6e-05	0.00043983	-0.738393	5.26e-05
ENSG00000173145	timepoint_20weeks_vs_timepoint_36weeks	1.00969	0.0876524	0.76725	0.915148	1	0.013915	0.903952
ENSG00000173153	timepoint_20weeks_vs_timepoint_36weeks	1.0331	2.10976	0.146702	0.436873	1	0.046977	0.38855
ENSG00000173156	timepoint_20weeks_vs_timepoint_36weeks	0.975467	0.292816	0.588552	0.826143	1	-0.0358356	0.798277
ENSG00000173163	timepoint_20weeks_vs_timepoint_36weeks	1.15301	2.36374	0.124526	0.400535	1	0.205407	0.352684
ENSG00000173166	timepoint_20weeks_vs_timepoint_36weeks	0.820984	2.83688	0.0924604	0.342796	1	-0.284573	0.298262
ENSG00000173171	timepoint_20weeks_vs_timepoint_36weeks	1.05652	0.223992	0.636127	0.852174	1	0.0793212	0.826888
ENSG00000173193	timepoint_20weeks_vs_timepoint_36weeks	0.924124	0.00015391	0.990104	0.997309	1	-0.113841	0.996892
ENSG00000173198	timepoint_20weeks_vs_timepoint_36weeks	0.756416	1.67856	0.195439	0.505546	1	-0.402749	0.453734
ENSG00000173200	timepoint_20weeks_vs_timepoint_36weeks	1.27675	6.2532	0.0125691	0.107298	1	0.352478	0.0893604
ENSG00000173207	timepoint_20weeks_vs_timepoint_36weeks	0.8071	3.50173	0.0616205	0.273568	1	-0.309181	0.234641
ENSG00000173208	timepoint_20weeks_vs_timepoint_36weeks	0.815838	0.027116	0.86924	0.955682	1	-0.293646	0.950262
ENSG00000173209	timepoint_20weeks_vs_timepoint_36weeks	1.38415	14.4328	0.00015475	0.00555262	0.0678085	0.468997	0.00523952
ENSG00000173210	timepoint_20weeks_vs_timepoint_36weeks	1.05033	0.0815676	0.775248	0.91845	1	0.0708374	0.90646
ENSG00000173212	timepoint_20weeks_vs_timepoint_36weeks	0.929655	0.015874	0.899766	0.966309	1	-0.105233	0.961191
ENSG00000173213	timepoint_20weeks_vs_timepoint_36weeks	0.841949	4.62063	0.0318486	0.187087	1	-0.248195	0.156672
ENSG00000173214	timepoint_20weeks_vs_timepoint_36weeks	1.09213	1.58559	0.208276	0.521802	1	0.127142	0.469918
ENSG00000173218	timepoint_20weeks_vs_timepoint_36weeks	0.783225	1.15125	0.283568	0.603238	1	-0.352502	0.549337
ENSG00000173221	timepoint_20weeks_vs_timepoint_36weeks	0.707479	5.65031	0.017655	0.131964	1	-0.499242	0.11013
ENSG00000173226	timepoint_20weeks_vs_timepoint_36weeks	1.23311	3.82136	0.0509044	0.245099	1	0.302299	0.209581
ENSG00000173230	timepoint_20weeks_vs_timepoint_36weeks	1.09079	1.77631	0.182932	0.489355	1	0.125378	0.438489
ENSG00000173258	timepoint_20weeks_vs_timepoint_36weeks	0.83632	0.209927	0.646932	0.857496	1	-0.257874	0.832375
ENSG00000173261	timepoint_20weeks_vs_timepoint_36weeks	0.980455	0.116924	0.732473	0.89954	1	-0.0284761	0.883919
ENSG00000173262	timepoint_20weeks_vs_timepoint_36weeks	1.04156	0.260976	0.609573	0.838056	1	0.0587478	0.811872
ENSG00000173264	timepoint_20weeks_vs_timepoint_36weeks	1.12722	0.991218	0.319705	0.638486	1	0.172763	0.587616
ENSG00000173267	timepoint_20weeks_vs_timepoint_36weeks	0.896943	0.972555	0.324302	0.642878	1	-0.156912	0.59266
ENSG00000173272	timepoint_20weeks_vs_timepoint_36weeks	0.933244	0.558931	0.454881	0.745147	1	-0.0996732	0.705752
ENSG00000173273	timepoint_20weeks_vs_timepoint_36weeks	1.00952	0.428426	0.512925	0.782161	1	0.0136716	0.748111
ENSG00000173275	timepoint_20weeks_vs_timepoint_36weeks	0.90723	0.427704	0.51328	0.782314	1	-0.14046	0.748111
ENSG00000173276	timepoint_20weeks_vs_timepoint_36weeks	0.918392	0.27388	0.600866	0.833147	1	-0.122818	0.806438
ENSG00000173281	timepoint_20weeks_vs_timepoint_36weeks	1.47659	9.19434	0.00249541	0.0383429	0.468243	0.562269	0.03134
ENSG00000173295	timepoint_20weeks_vs_timepoint_36weeks	1.36502	8.86651	0.00298033	0.0430604	0.525852	0.448923	0.0353352
ENSG00000173320	timepoint_20weeks_vs_timepoint_36weeks	1.03695	0.0826338	0.773824	0.917766	1	0.0523402	0.905996
ENSG00000173327	timepoint_20weeks_vs_timepoint_36weeks	0.88031	3.514	0.0611676	0.272339	1	-0.183917	0.233721
ENSG00000173334	timepoint_20weeks_vs_timepoint_36weeks	1.17516	2.05916	0.151632	0.444436	1	0.23286	0.395818
ENSG00000173338	timepoint_20weeks_vs_timepoint_36weeks	1.12333	0.240617	0.623877	0.845507	1	0.167788	0.820095
ENSG00000173349	timepoint_20weeks_vs_timepoint_36weeks	1.04619	0.00481041	0.94472	0.981725	1	0.0651432	0.979745
ENSG00000173369	timepoint_20weeks_vs_timepoint_36weeks	0.942012	0.270357	0.603217	0.834503	1	-0.0861823	0.807578
ENSG00000173372	timepoint_20weeks_vs_timepoint_36weeks	0.867464	0.139443	0.708921	0.888319	1	-0.205124	0.869585
ENSG00000173391	timepoint_20weeks_vs_timepoint_36weeks	0.902881	1.54239	0.214578	0.529243	1	-0.147392	0.476148
ENSG00000173402	timepoint_20weeks_vs_timepoint_36weeks	1.01442	0.219806	0.639298	0.854041	1	0.0206505	0.828922
ENSG00000173406	timepoint_20weeks_vs_timepoint_36weeks	0.982249	0.0332727	0.855302	0.950295	1	-0.0258389	0.944637
ENSG00000173409	timepoint_20weeks_vs_timepoint_36weeks	0.894476	0.387586	0.533725	0.794384	1	-0.160886	0.760859
ENSG00000173418	timepoint_20weeks_vs_timepoint_36weeks	0.846457	1.7602	0.184928	0.491822	1	-0.240491	0.440759
ENSG00000173436	timepoint_20weeks_vs_timepoint_36weeks	0.997381	0.093778	0.759497	0.911543	1	-0.0037836	0.898811
ENSG00000173442	timepoint_20weeks_vs_timepoint_36weeks	0.969333	0.0905443	0.763554	0.913504	1	-0.0449357	0.901796
ENSG00000173451	timepoint_20weeks_vs_timepoint_36weeks	0.856474	1.55596	0.212574	0.526809	1	-0.22352	0.473691
ENSG00000173456	timepoint_20weeks_vs_timepoint_36weeks	0.855301	1.55377	0.212896	0.527172	1	-0.225496	0.474036
ENSG00000173457	timepoint_20weeks_vs_timepoint_36weeks	0.789764	5.79566	0.016261	0.125343	1	-0.340507	0.103984
ENSG00000173465	timepoint_20weeks_vs_timepoint_36weeks	1.11987	1.97892	0.159841	0.456404	1	0.163329	0.406807
ENSG00000173473	timepoint_20weeks_vs_timepoint_36weeks	1.26309	9.5423	0.00206794	0.0337967	0.412725	0.336959	0.0276261
ENSG00000173480	timepoint_20weeks_vs_timepoint_36weeks	0.955318	0.0196939	0.888426	0.962333	1	-0.0659469	0.95711
ENSG00000173482	timepoint_20weeks_vs_timepoint_36weeks	0.761111	1.85375	0.173679	0.477204	1	-0.393822	0.427299
ENSG00000173486	timepoint_20weeks_vs_timepoint_36weeks	1.17894	1.37458	0.241329	0.559	1	0.237486	0.505144
ENSG00000173511	timepoint_20weeks_vs_timepoint_36weeks	0.849266	3.68858	0.0550936	0.256728	1	-0.235711	0.219372
ENSG00000173517	timepoint_20weeks_vs_timepoint_36weeks	1.09418	0.833475	0.361508	0.674109	1	0.129845	0.626282
ENSG00000173530	timepoint_20weeks_vs_timepoint_36weeks	1.15237	2.86874	0.0906526	0.339334	1	0.204605	0.295571
ENSG00000173531	timepoint_20weeks_vs_timepoint_36weeks	0.999616	0.00017338	0.989497	0.997133	1	-0.0005537	0.996751
ENSG00000173535	timepoint_20weeks_vs_timepoint_36weeks	1.13786	1.66483	0.197276	0.508008	1	0.186318	0.455919
ENSG00000173540	timepoint_20weeks_vs_timepoint_36weeks	1.04974	0.518342	0.471732	0.755472	1	0.0700286	0.718571
ENSG00000173542	timepoint_20weeks_vs_timepoint_36weeks	1.48275	15.0834	0.00011019	0.00432339	0.0527972	0.568278	0.00417406
ENSG00000173545	timepoint_20weeks_vs_timepoint_36weeks	1.40215	7.75356	0.00547022	0.0633088	0.773125	0.487644	0.0521493
ENSG00000173548	timepoint_20weeks_vs_timepoint_36weeks	1.12729	1.8411	0.175153	0.479163	1	0.17286	0.429092
ENSG00000173559	timepoint_20weeks_vs_timepoint_36weeks	1.23733	2.50787	0.113621	0.381823	1	0.30723	0.334905
ENSG00000173567	timepoint_20weeks_vs_timepoint_36weeks	1.01393	0.00114441	0.973021	0.991285	1	0.0199591	0.991131
ENSG00000173575	timepoint_20weeks_vs_timepoint_36weeks	1.38038	16.9626	4.15e-05	0.00208356	0.0254444	0.465064	0.00213087
ENSG00000173581	timepoint_20weeks_vs_timepoint_36weeks	1.13211	0.659631	0.416899	0.718173	1	0.179018	0.675434
ENSG00000173585	timepoint_20weeks_vs_timepoint_36weeks	1.16899	2.99501	0.0838551	0.324704	1	0.225257	0.281451
ENSG00000173588	timepoint_20weeks_vs_timepoint_36weeks	0.921952	0.62977	0.427644	0.726163	1	-0.117237	0.684593
ENSG00000173597	timepoint_20weeks_vs_timepoint_36weeks	1.32203	5.3201	0.0213013	0.148232	1	0.402753	0.124255
ENSG00000173598	timepoint_20weeks_vs_timepoint_36weeks	1.39439	12.4945	0.00042839	0.0115721	0.141318	0.479632	0.0101701
ENSG00000173599	timepoint_20weeks_vs_timepoint_36weeks	1.17988	3.77886	0.0522072	0.248656	1	0.238642	0.212463
ENSG00000173611	timepoint_20weeks_vs_timepoint_36weeks	0.883365	1.58107	0.208925	0.522642	1	-0.178919	0.470514
ENSG00000173614	timepoint_20weeks_vs_timepoint_36weeks	1.16777	2.53941	0.111378	0.377547	1	0.223751	0.331198
ENSG00000173621	timepoint_20weeks_vs_timepoint_36weeks	1.34439	3.12675	0.0773469	0.310653	1	0.426948	0.269206
ENSG00000173626	timepoint_20weeks_vs_timepoint_36weeks	0.934862	0.0551026	0.814463	0.934613	1	-0.0971744	0.925581
ENSG00000173638	timepoint_20weeks_vs_timepoint_36weeks	1.18262	3.97287	0.0465325	0.232902	1	0.241982	0.198768
ENSG00000173653	timepoint_20weeks_vs_timepoint_36weeks	1.34218	10.2994	0.00137663	0.0258905	0.316174	0.424579	0.021615
ENSG00000173660	timepoint_20weeks_vs_timepoint_36weeks	0.691406	11.4936	0.00072794	0.0167158	0.204133	-0.532395	0.0141519
ENSG00000173674	timepoint_20weeks_vs_timepoint_36weeks	0.69161	11.882	0.00059235	0.0144825	0.17686	-0.53197	0.0125201
ENSG00000173681	timepoint_20weeks_vs_timepoint_36weeks	1.38329	7.22342	0.00732522	0.0762536	0.931207	0.468107	0.0628554
ENSG00000173692	timepoint_20weeks_vs_timepoint_36weeks	1.0434	0.28889	0.591062	0.827865	1	0.0612962	0.800096
ENSG00000173706	timepoint_20weeks_vs_timepoint_36weeks	1.0608	0.333912	0.563505	0.811196	1	0.0851556	0.781406
ENSG00000173715	timepoint_20weeks_vs_timepoint_36weeks	1.34693	1.9701	0.160773	0.457808	1	0.429677	0.408299
ENSG00000173726	timepoint_20weeks_vs_timepoint_36weeks	0.749474	5.93652	0.0150182	0.119482	1	-0.41605	0.099379
ENSG00000173727	timepoint_20weeks_vs_timepoint_36weeks	1.19931	3.96209	0.0468302	0.233667	1	0.262202	0.199418
ENSG00000173744	timepoint_20weeks_vs_timepoint_36weeks	1.01402	0.123921	0.7249	0.895778	1	0.02008	0.879192
ENSG00000173757	timepoint_20weeks_vs_timepoint_36weeks	1.09963	2.20818	0.137621	0.422296	1	0.137025	0.373937
ENSG00000173762	timepoint_20weeks_vs_timepoint_36weeks	0.785943	3.25831	0.0713877	0.297141	1	-0.347503	0.256087
ENSG00000173786	timepoint_20weeks_vs_timepoint_36weeks	1.04782	0.217546	0.641026	0.854795	1	0.0673896	0.829584
ENSG00000173801	timepoint_20weeks_vs_timepoint_36weeks	1.19481	1.31938	0.251001	0.569766	1	0.256785	0.515981
ENSG00000173809	timepoint_20weeks_vs_timepoint_36weeks	0.945106	0.393581	0.530578	0.792608	1	-0.0814514	0.75919
ENSG00000173812	timepoint_20weeks_vs_timepoint_36weeks	2.25453	51.2043	1.69e-12	1.65e-09	2.01e-08	1.17282	3.54e-09
ENSG00000173818	timepoint_20weeks_vs_timepoint_36weeks	0.959709	0.0544212	0.815593	0.935044	1	-0.0593316	0.925829
ENSG00000173821	timepoint_20weeks_vs_timepoint_36weeks	0.974091	0.00467261	0.945517	0.981981	1	-0.0378708	0.980114
ENSG00000173825	timepoint_20weeks_vs_timepoint_36weeks	1.1464	1.11048	0.292253	0.612048	1	0.197115	0.558971
ENSG00000173838	timepoint_20weeks_vs_timepoint_36weeks	1.03505	0.299757	0.584167	0.823792	1	0.0497025	0.79566
ENSG00000173846	timepoint_20weeks_vs_timepoint_36weeks	1.02557	0.39004	0.532433	0.793746	1	0.0364253	0.760411
ENSG00000173848	timepoint_20weeks_vs_timepoint_36weeks	0.877968	0.824233	0.364182	0.67602	1	-0.187759	0.628244
ENSG00000173852	timepoint_20weeks_vs_timepoint_36weeks	1.23456	1.0072	0.315838	0.634764	1	0.303998	0.58437
ENSG00000173868	timepoint_20weeks_vs_timepoint_36weeks	1.35418	8.37101	0.00390211	0.0511237	0.624322	0.437416	0.0419298
ENSG00000173875	timepoint_20weeks_vs_timepoint_36weeks	1.18818	3.65537	0.0561977	0.25952	1	0.248747	0.221482
ENSG00000173889	timepoint_20weeks_vs_timepoint_36weeks	1.1787	1.65299	0.198874	0.510107	1	0.237196	0.45815
ENSG00000173890	timepoint_20weeks_vs_timepoint_36weeks	0.819649	1.22933	0.267826	0.587438	1	-0.286922	0.532373
ENSG00000173894	timepoint_20weeks_vs_timepoint_36weeks	0.965768	0.0337493	0.854281	0.949926	1	-0.0502512	0.944192
ENSG00000173905	timepoint_20weeks_vs_timepoint_36weeks	1.19015	3.08587	0.0793062	0.31461	1	0.251139	0.272627
ENSG00000173914	timepoint_20weeks_vs_timepoint_36weeks	1.17281	5.46808	0.0195794	0.140696	1	0.229974	0.117915
ENSG00000173915	timepoint_20weeks_vs_timepoint_36weeks	0.766005	4.71258	0.0301967	0.181598	1	-0.384574	0.152439
ENSG00000173917	timepoint_20weeks_vs_timepoint_36weeks	1.01371	1.0455	0.306814	0.626254	1	0.0196488	0.574912
ENSG00000173926	timepoint_20weeks_vs_timepoint_36weeks	1.37669	9.85533	0.00174717	0.030266	0.369607	0.461208	0.0250321
ENSG00000173928	timepoint_20weeks_vs_timepoint_36weeks	1.03653	1.17609	0.278436	0.598475	1	0.051764	0.543853
ENSG00000173930	timepoint_20weeks_vs_timepoint_36weeks	1.02843	0.378134	0.538755	0.79733	1	0.0404447	0.764333
ENSG00000173933	timepoint_20weeks_vs_timepoint_36weeks	1.54323	17.8178	2.67e-05	0.00147036	0.017956	0.625951	0.00156743
ENSG00000173950	timepoint_20weeks_vs_timepoint_36weeks	1.02945	7.75e-05	0.992976	0.997893	1	0.0418797	0.997348
ENSG00000173960	timepoint_20weeks_vs_timepoint_36weeks	1.05054	1.25427	0.26303	0.582153	1	0.0711281	0.527966
ENSG00000173991	timepoint_20weeks_vs_timepoint_36weeks	1.15403	4.70309	0.0303629	0.182148	1	0.206682	0.15296
ENSG00000173992	timepoint_20weeks_vs_timepoint_36weeks	1.60167	16.7559	4.62e-05	0.0022635	0.0276418	0.679578	0.00228664
ENSG00000174004	timepoint_20weeks_vs_timepoint_36weeks	1.20976	5.00071	0.0255749	0.16502	1	0.274721	0.138663
ENSG00000174007	timepoint_20weeks_vs_timepoint_36weeks	1.49108	13.2967	0.00028073	0.00857934	0.104771	0.576353	0.00783038
ENSG00000174010	timepoint_20weeks_vs_timepoint_36weeks	0.954967	0.159466	0.689741	0.878999	1	-0.066477	0.858676
ENSG00000174013	timepoint_20weeks_vs_timepoint_36weeks	0.785723	3.87884	0.0491967	0.240326	1	-0.347907	0.205498
ENSG00000174021	timepoint_20weeks_vs_timepoint_36weeks	1.03855	0.00235956	0.961268	0.987661	1	0.0545662	0.986132
ENSG00000174032	timepoint_20weeks_vs_timepoint_36weeks	1.25394	5.46434	0.0196211	0.140898	1	0.326469	0.118086
ENSG00000174059	timepoint_20weeks_vs_timepoint_36weeks	0.959287	0.409385	0.522441	0.787867	1	-0.0599655	0.753578
ENSG00000174080	timepoint_20weeks_vs_timepoint_36weeks	0.986069	0.145885	0.702587	0.885157	1	-0.0202397	0.866155
ENSG00000174099	timepoint_20weeks_vs_timepoint_36weeks	1.37354	11.2185	0.00084263	0.0184315	0.225085	0.457897	0.0155967
ENSG00000174106	timepoint_20weeks_vs_timepoint_36weeks	0.879151	1.82379	0.177194	0.481711	1	-0.185818	0.431301
ENSG00000174109	timepoint_20weeks_vs_timepoint_36weeks	0.906058	0.0238696	0.877251	0.958102	1	-0.142324	0.952887
ENSG00000174123	timepoint_20weeks_vs_timepoint_36weeks	1.25522	2.33482	0.126852	0.404206	1	0.32794	0.355738
ENSG00000174125	timepoint_20weeks_vs_timepoint_36weeks	1.01915	0.0236136	0.877906	0.958325	1	0.0273622	0.952957
ENSG00000174130	timepoint_20weeks_vs_timepoint_36weeks	1.31317	4.51611	0.0338419	0.193895	1	0.393052	0.162561
ENSG00000174132	timepoint_20weeks_vs_timepoint_36weeks	0.854552	1.63209	0.201735	0.51363	1	-0.22676	0.461467
ENSG00000174136	timepoint_20weeks_vs_timepoint_36weeks	1.07406	1.34719	0.246071	0.564483	1	0.103071	0.510599
ENSG00000174137	timepoint_20weeks_vs_timepoint_36weeks	1.02475	0.0184923	0.891862	0.963491	1	0.03527	0.958042
ENSG00000174151	timepoint_20weeks_vs_timepoint_36weeks	1.20041	2.02599	0.154966	0.449183	1	0.263523	0.400206
ENSG00000174165	timepoint_20weeks_vs_timepoint_36weeks	1.28906	3.04262	0.0814373	0.319326	1	0.366317	0.276484
ENSG00000174171	timepoint_20weeks_vs_timepoint_36weeks	1.18673	1.4538	0.228228	0.544382	1	0.246995	0.491278
ENSG00000174173	timepoint_20weeks_vs_timepoint_36weeks	0.90825	0.877134	0.349233	0.663961	1	-0.138839	0.615316
ENSG00000174175	timepoint_20weeks_vs_timepoint_36weeks	1.18206	2.53688	0.111556	0.377908	1	0.241305	0.331412
ENSG00000174177	timepoint_20weeks_vs_timepoint_36weeks	1.04615	0.00147283	0.969395	0.990316	1	0.0650911	0.989806
ENSG00000174197	timepoint_20weeks_vs_timepoint_36weeks	1.24543	2.25026	0.133934	0.416112	1	0.316643	0.367348
ENSG00000174206	timepoint_20weeks_vs_timepoint_36weeks	1.23992	0.271856	0.602215	0.833943	1	0.310246	0.807084
ENSG00000174227	timepoint_20weeks_vs_timepoint_36weeks	1.07305	1.10986	0.292387	0.61213	1	0.101713	0.559057
ENSG00000174231	timepoint_20weeks_vs_timepoint_36weeks	0.764858	2.153	0.142632	0.43049	1	-0.386736	0.382015
ENSG00000174233	timepoint_20weeks_vs_timepoint_36weeks	0.997949	0.174225	0.676481	0.872728	1	-0.0029625	0.850192
ENSG00000174238	timepoint_20weeks_vs_timepoint_36weeks	0.983142	0.0950336	0.757942	0.910643	1	-0.0245286	0.897762
ENSG00000174243	timepoint_20weeks_vs_timepoint_36weeks	1.05804	0.360182	0.548552	0.802516	1	0.0813966	0.771078
ENSG00000174255	timepoint_20weeks_vs_timepoint_36weeks	1.13478	3.5814	0.0587423	0.266101	1	0.182419	0.227174
ENSG00000174276	timepoint_20weeks_vs_timepoint_36weeks	1.09116	1.01193	0.314705	0.633881	1	0.125858	0.582846
ENSG00000174282	timepoint_20weeks_vs_timepoint_36weeks	0.973694	0.3979	0.528332	0.791398	1	-0.0384599	0.757989
ENSG00000174292	timepoint_20weeks_vs_timepoint_36weeks	1.08254	0.699968	0.403011	0.708225	1	0.114421	0.664019
ENSG00000174306	timepoint_20weeks_vs_timepoint_36weeks	1.23467	0.286722	0.592458	0.828587	1	0.304125	0.800632
ENSG00000174307	timepoint_20weeks_vs_timepoint_36weeks	1.03863	0.0199442	0.887724	0.962079	1	0.0546761	0.956963
ENSG00000174326	timepoint_20weeks_vs_timepoint_36weeks	1.03686	0.00616894	0.937413	0.979424	1	0.0522265	0.976632
ENSG00000174327	timepoint_20weeks_vs_timepoint_36weeks	1.35657	8.46273	0.00371186	0.0495892	0.605582	0.439959	0.0406391
ENSG00000174348	timepoint_20weeks_vs_timepoint_36weeks	0.85578	3.49983	0.0616912	0.273753	1	-0.224688	0.234728
ENSG00000174353	timepoint_20weeks_vs_timepoint_36weeks	1.28357	1.03417	0.309448	0.628891	1	0.360166	0.577852
ENSG00000174358	timepoint_20weeks_vs_timepoint_36weeks	0.960981	0.978312	0.322875	0.641671	1	-0.0574203	0.591019
ENSG00000174365	timepoint_20weeks_vs_timepoint_36weeks	1.62416	7.57845	0.00602282	0.0674312	0.823468	0.699694	0.0558275
ENSG00000174370	timepoint_20weeks_vs_timepoint_36weeks	0.905539	0.0244557	0.875765	0.957765	1	-0.143151	0.952442
ENSG00000174371	timepoint_20weeks_vs_timepoint_36weeks	1.08209	0.753781	0.385507	0.693684	1	0.113821	0.647591
ENSG00000174373	timepoint_20weeks_vs_timepoint_36weeks	0.857332	1.00103	0.317324	0.636077	1	-0.222075	0.585393
ENSG00000174405	timepoint_20weeks_vs_timepoint_36weeks	0.923836	0.129004	0.719549	0.893119	1	-0.114292	0.876382
ENSG00000174428	timepoint_20weeks_vs_timepoint_36weeks	1.07974	0.124813	0.723952	0.895269	1	0.11068	0.878844
ENSG00000174437	timepoint_20weeks_vs_timepoint_36weeks	1.02669	0.00255358	0.959709	0.987093	1	0.0379996	0.985684
ENSG00000174442	timepoint_20weeks_vs_timepoint_36weeks	0.918958	0.341202	0.559279	0.809193	1	-0.121929	0.778713
ENSG00000174444	timepoint_20weeks_vs_timepoint_36weeks	1.02155	0.00205958	0.963812	0.988375	1	0.0307635	0.986975
ENSG00000174446	timepoint_20weeks_vs_timepoint_36weeks	0.881491	0.00040756	0.983898	0.995098	1	-0.181982	0.994142
ENSG00000174456	timepoint_20weeks_vs_timepoint_36weeks	0.902164	0.0143645	0.904627	0.968009	1	-0.148538	0.96279
ENSG00000174469	timepoint_20weeks_vs_timepoint_36weeks	0.969016	0.617547	0.432162	0.729099	1	-0.0454072	0.687733
ENSG00000174483	timepoint_20weeks_vs_timepoint_36weeks	1.09964	1.25176	0.263508	0.582561	1	0.137036	0.528093
ENSG00000174485	timepoint_20weeks_vs_timepoint_36weeks	1.04226	0.00801434	0.928686	0.976013	1	0.0597204	0.973303
ENSG00000174500	timepoint_20weeks_vs_timepoint_36weeks	1.19668	2.78671	0.0953877	0.348772	1	0.259032	0.304007
ENSG00000174501	timepoint_20weeks_vs_timepoint_36weeks	1.07713	0.883096	0.347601	0.66261	1	0.107194	0.613871
ENSG00000174514	timepoint_20weeks_vs_timepoint_36weeks	1.07499	1.53518	0.215651	0.530477	1	0.10432	0.477347
ENSG00000174516	timepoint_20weeks_vs_timepoint_36weeks	1.2891	0.583801	0.445022	0.737982	1	0.366368	0.696468
ENSG00000174529	timepoint_20weeks_vs_timepoint_36weeks	0.771221	1.91031	0.167263	0.467712	1	-0.374784	0.418161
ENSG00000174547	timepoint_20weeks_vs_timepoint_36weeks	0.680562	10.0753	0.00155242	0.0279987	0.341919	-0.555201	0.0233639
ENSG00000174564	timepoint_20weeks_vs_timepoint_36weeks	1.09679	1.60453	0.205581	0.518418	1	0.133285	0.466414
ENSG00000174574	timepoint_20weeks_vs_timepoint_36weeks	0.972669	0.41333	0.520444	0.786704	1	-0.0399793	0.752525
ENSG00000174579	timepoint_20weeks_vs_timepoint_36weeks	1.51758	15.4613	9.05e-05	0.00372977	0.0455478	0.601775	0.00369606
ENSG00000174586	timepoint_20weeks_vs_timepoint_36weeks	1.03302	0.0708774	0.790123	0.924752	1	0.046872	0.914305
ENSG00000174600	timepoint_20weeks_vs_timepoint_36weeks	0.996494	0.00604282	0.938055	0.979632	1	-0.0050669	0.976814
ENSG00000174606	timepoint_20weeks_vs_timepoint_36weeks	1.04327	0.539455	0.462845	0.749817	1	0.0611139	0.711566
ENSG00000174607	timepoint_20weeks_vs_timepoint_36weeks	0.929289	0.427253	0.513503	0.782472	1	-0.105801	0.748253
ENSG00000174611	timepoint_20weeks_vs_timepoint_36weeks	1.18732	6.79793	0.00927346	0.0887669	1	0.247712	0.0733539
ENSG00000174628	timepoint_20weeks_vs_timepoint_36weeks	1.05253	0.580518	0.446304	0.73894	1	0.0738671	0.697347
ENSG00000174652	timepoint_20weeks_vs_timepoint_36weeks	1.40428	12.2118	0.00049742	0.0127989	0.156299	0.489835	0.0111085
ENSG00000174669	timepoint_20weeks_vs_timepoint_36weeks	1.1931	0.654151	0.418841	0.719761	1	0.25471	0.676832
ENSG00000174684	timepoint_20weeks_vs_timepoint_36weeks	1.21583	8.82758	0.00304396	0.0436282	0.532787	0.281944	0.035749
ENSG00000174695	timepoint_20weeks_vs_timepoint_36weeks	0.922625	0.233393	0.629133	0.848117	1	-0.116184	0.822905
ENSG00000174697	timepoint_20weeks_vs_timepoint_36weeks	1.08135	2.99961	0.0836183	0.324153	1	0.112831	0.280856
ENSG00000174705	timepoint_20weeks_vs_timepoint_36weeks	0.814979	5.04933	0.0248708	0.162322	1	-0.295165	0.136685
ENSG00000174715	timepoint_20weeks_vs_timepoint_36weeks	0.801001	3.0553	0.0808064	0.317879	1	-0.320124	0.275391
ENSG00000174718	timepoint_20weeks_vs_timepoint_36weeks	0.93593	0.0104229	0.918705	0.972215	1	-0.0955278	0.969289
ENSG00000174720	timepoint_20weeks_vs_timepoint_36weeks	1.34415	9.66615	0.00193442	0.0323864	0.395502	0.426697	0.0265433
ENSG00000174721	timepoint_20weeks_vs_timepoint_36weeks	1.30434	8.15639	0.00438711	0.0551653	0.673677	0.383317	0.045247
ENSG00000174738	timepoint_20weeks_vs_timepoint_36weeks	0.987797	0.223164	0.636751	0.852488	1	-0.0177138	0.827206
ENSG00000174744	timepoint_20weeks_vs_timepoint_36weeks	1.15843	4.29284	0.0385502	0.20937	1	0.212172	0.17656
ENSG00000174748	timepoint_20weeks_vs_timepoint_36weeks	0.649354	14.4835	0.00015071	0.00542834	0.0662908	-0.622923	0.00513988
ENSG00000174749	timepoint_20weeks_vs_timepoint_36weeks	0.997405	0.507999	0.476186	0.758853	1	-0.0037491	0.722688
ENSG00000174775	timepoint_20weeks_vs_timepoint_36weeks	0.96233	2.04145	0.153401	0.44699	1	-0.0553961	0.398147
ENSG00000174776	timepoint_20weeks_vs_timepoint_36weeks	0.84426	2.48161	0.115527	0.385291	1	-0.244241	0.338191
ENSG00000174780	timepoint_20weeks_vs_timepoint_36weeks	0.773291	3.08559	0.0793197	0.31462	1	-0.370918	0.272627
ENSG00000174788	timepoint_20weeks_vs_timepoint_36weeks	0.94996	2.20497	0.137907	0.422692	1	-0.0740612	0.374328
ENSG00000174791	timepoint_20weeks_vs_timepoint_36weeks	0.9492	0.714392	0.398208	0.704321	1	-0.0752163	0.659338
ENSG00000174796	timepoint_20weeks_vs_timepoint_36weeks	0.705975	3.18074	0.0748392	0.304808	1	-0.502311	0.263794
ENSG00000174799	timepoint_20weeks_vs_timepoint_36weeks	1.10502	1.58023	0.209046	0.52281	1	0.144077	0.470585
ENSG00000174807	timepoint_20weeks_vs_timepoint_36weeks	0.803605	1.87668	0.171044	0.47322	1	-0.315442	0.422639
ENSG00000174837	timepoint_20weeks_vs_timepoint_36weeks	1.11272	0.545771	0.460238	0.748387	1	0.154096	0.709647
ENSG00000174839	timepoint_20weeks_vs_timepoint_36weeks	0.862598	0.863973	0.352872	0.667085	1	-0.21324	0.618314
ENSG00000174840	timepoint_20weeks_vs_timepoint_36weeks	0.832121	4.12746	0.0424783	0.221094	1	-0.265135	0.187987
ENSG00000174842	timepoint_20weeks_vs_timepoint_36weeks	0.888773	0.0419358	0.837787	0.943792	1	-0.170113	0.935806
ENSG00000174844	timepoint_20weeks_vs_timepoint_36weeks	0.926197	0.155547	0.69338	0.880874	1	-0.110609	0.860657
ENSG00000174851	timepoint_20weeks_vs_timepoint_36weeks	1.32595	11.1968	0.00085242	0.0185166	0.226125	0.407027	0.0156623
ENSG00000174871	timepoint_20weeks_vs_timepoint_36weeks	1.13469	5.12826	0.0237702	0.158151	1	0.182293	0.133184
ENSG00000174885	timepoint_20weeks_vs_timepoint_36weeks	1.24362	1.27421	0.259271	0.578186	1	0.31454	0.523605
ENSG00000174886	timepoint_20weeks_vs_timepoint_36weeks	0.918675	1.30586	0.253442	0.572094	1	-0.122373	0.518243
ENSG00000174891	timepoint_20weeks_vs_timepoint_36weeks	1.25387	3.73025	0.0537409	0.252955	1	0.326386	0.215902
ENSG00000174903	timepoint_20weeks_vs_timepoint_36weeks	0.939275	0.23887	0.625139	0.846069	1	-0.0903799	0.820531
ENSG00000174915	timepoint_20weeks_vs_timepoint_36weeks	1.06402	0.0978069	0.754548	0.909419	1	0.0895283	0.896511
ENSG00000174917	timepoint_20weeks_vs_timepoint_36weeks	0.738739	8.59731	0.00344966	0.0472685	0.577242	-0.436864	0.0387017
ENSG00000174928	timepoint_20weeks_vs_timepoint_36weeks	1.06513	0.267087	0.605416	0.835715	1	0.0910334	0.808912
ENSG00000174943	timepoint_20weeks_vs_timepoint_36weeks	1.04343	0.688479	0.406896	0.711161	1	0.0613394	0.667387
ENSG00000174944	timepoint_20weeks_vs_timepoint_36weeks	1.14376	1.62953	0.202089	0.513999	1	0.193786	0.461827
ENSG00000174946	timepoint_20weeks_vs_timepoint_36weeks	1.33466	9.59635	0.00200856	0.03315	0.404827	0.41647	0.0272232
ENSG00000174953	timepoint_20weeks_vs_timepoint_36weeks	1.15365	1.3158	0.251644	0.570365	1	0.206211	0.516365
ENSG00000174977	timepoint_20weeks_vs_timepoint_36weeks	1.20446	3.59216	0.0583645	0.265045	1	0.268383	0.226134
ENSG00000174989	timepoint_20weeks_vs_timepoint_36weeks	1.3113	1.84104	0.17516	0.479168	1	0.391002	0.429092
ENSG00000174990	timepoint_20weeks_vs_timepoint_36weeks	1.07973	1.53238	0.216069	0.531034	1	0.110671	0.477797
ENSG00000174996	timepoint_20weeks_vs_timepoint_36weeks	1.69331	9.65254	0.00194866	0.0325571	0.397587	0.759846	0.0266889
ENSG00000175003	timepoint_20weeks_vs_timepoint_36weeks	1.15948	0.287822	0.591749	0.828254	1	0.213483	0.800382
ENSG00000175029	timepoint_20weeks_vs_timepoint_36weeks	1.06116	1.06305	0.30279	0.622396	1	0.0856477	0.57109
ENSG00000175040	timepoint_20weeks_vs_timepoint_36weeks	1.35276	4.24122	0.0397335	0.212819	1	0.435903	0.18029
ENSG00000175048	timepoint_20weeks_vs_timepoint_36weeks	0.939182	0.00257399	0.959548	0.987039	1	-0.0905229	0.985684
ENSG00000175054	timepoint_20weeks_vs_timepoint_36weeks	1.10993	2.31121	0.128786	0.407281	1	0.150473	0.35887
ENSG00000175061	timepoint_20weeks_vs_timepoint_36weeks	0.695649	7.00662	0.00825908	0.0823608	1	-0.523569	0.0683152
ENSG00000175063	timepoint_20weeks_vs_timepoint_36weeks	1.29751	4.67258	0.0309041	0.183978	1	0.375742	0.154529
ENSG00000175066	timepoint_20weeks_vs_timepoint_36weeks	1.16434	2.5394	0.111379	0.377547	1	0.219516	0.331198
ENSG00000175073	timepoint_20weeks_vs_timepoint_36weeks	1.07602	1.06237	0.302944	0.622567	1	0.105703	0.57118
ENSG00000175084	timepoint_20weeks_vs_timepoint_36weeks	1.02396	0.0226492	0.880406	0.959247	1	0.0341546	0.954039
ENSG00000175087	timepoint_20weeks_vs_timepoint_36weeks	1.04179	0.0483179	0.826065	0.939169	1	0.0590665	0.930105
ENSG00000175104	timepoint_20weeks_vs_timepoint_36weeks	1.20716	0.737512	0.390682	0.697957	1	0.271618	0.652268
ENSG00000175105	timepoint_20weeks_vs_timepoint_36weeks	1.02959	0.00119988	0.972375	0.991071	1	0.0420717	0.990877
ENSG00000175106	timepoint_20weeks_vs_timepoint_36weeks	1.23866	2.5565	0.110183	0.375417	1	0.308783	0.329516
ENSG00000175110	timepoint_20weeks_vs_timepoint_36weeks	0.914685	0.811394	0.367943	0.678919	1	-0.128653	0.63121
ENSG00000175115	timepoint_20weeks_vs_timepoint_36weeks	0.82239	4.50555	0.0340505	0.194489	1	-0.282106	0.162989
ENSG00000175130	timepoint_20weeks_vs_timepoint_36weeks	1.03736	0.11543	0.734122	0.900296	1	0.0529152	0.884626
ENSG00000175137	timepoint_20weeks_vs_timepoint_36weeks	1.02806	0.206463	0.64966	0.858724	1	0.0399265	0.833505
ENSG00000175155	timepoint_20weeks_vs_timepoint_36weeks	1.12923	1.99114	0.158558	0.454394	1	0.17534	0.405029
ENSG00000175161	timepoint_20weeks_vs_timepoint_36weeks	0.97877	0.911105	0.340071	0.656656	1	-0.0309585	0.607763
ENSG00000175164	timepoint_20weeks_vs_timepoint_36weeks	1.14235	0.478253	0.489388	0.767358	1	0.192009	0.73144
ENSG00000175166	timepoint_20weeks_vs_timepoint_36weeks	1.58107	20.9767	5.29e-06	0.00040504	0.00494629	0.6609	0.00047838
ENSG00000175170	timepoint_20weeks_vs_timepoint_36weeks	1.13009	3.09849	0.0786958	0.313407	1	0.17644	0.27194
ENSG00000175182	timepoint_20weeks_vs_timepoint_36weeks	1.55217	14.9224	0.00011984	0.00461373	0.0563428	0.634289	0.00443598
ENSG00000175193	timepoint_20weeks_vs_timepoint_36weeks	0.708233	7.80701	0.00531207	0.0622244	0.759883	-0.497705	0.0514694
ENSG00000175197	timepoint_20weeks_vs_timepoint_36weeks	0.813637	4.95908	0.0261943	0.167155	1	-0.297543	0.139976
ENSG00000175198	timepoint_20weeks_vs_timepoint_36weeks	0.865356	3.85e-05	0.99505	0.998435	1	-0.208634	0.99765
ENSG00000175203	timepoint_20weeks_vs_timepoint_36weeks	0.970619	0.0773325	0.781008	0.920903	1	-0.0430224	0.909798
ENSG00000175206	timepoint_20weeks_vs_timepoint_36weeks	1.02179	0.14435	0.704081	0.885805	1	0.0311005	0.866632
ENSG00000175213	timepoint_20weeks_vs_timepoint_36weeks	1.03956	0.00038242	0.984402	0.995315	1	0.0559786	0.994304
ENSG00000175215	timepoint_20weeks_vs_timepoint_36weeks	1.02215	0.0669034	0.795958	0.927263	1	0.0316088	0.916763
ENSG00000175216	timepoint_20weeks_vs_timepoint_36weeks	0.930466	0.00149915	0.969123	0.990224	1	-0.103975	0.989678
ENSG00000175220	timepoint_20weeks_vs_timepoint_36weeks	0.870933	1.19316	0.274977	0.594622	1	-0.199367	0.539636
ENSG00000175221	timepoint_20weeks_vs_timepoint_36weeks	1.06103	2.49443	0.114592	0.383636	1	0.0854622	0.336635
ENSG00000175224	timepoint_20weeks_vs_timepoint_36weeks	0.947815	0.518739	0.471562	0.755371	1	-0.077323	0.718541
ENSG00000175262	timepoint_20weeks_vs_timepoint_36weeks	0.974818	0.242762	0.622335	0.844747	1	-0.0367957	0.818905
ENSG00000175265	timepoint_20weeks_vs_timepoint_36weeks	1.24439	4.50706	0.0340205	0.194366	1	0.315435	0.162929
ENSG00000175274	timepoint_20weeks_vs_timepoint_36weeks	1.03024	0.0489158	0.82501	0.938722	1	0.0429785	0.929704
ENSG00000175279	timepoint_20weeks_vs_timepoint_36weeks	0.838222	1.99856	0.157785	0.453206	1	-0.254596	0.40376
ENSG00000175283	timepoint_20weeks_vs_timepoint_36weeks	1.00259	0.0354257	0.850748	0.948614	1	0.0037277	0.942317
ENSG00000175287	timepoint_20weeks_vs_timepoint_36weeks	0.877963	0.205475	0.650444	0.859091	1	-0.187768	0.833884
ENSG00000175294	timepoint_20weeks_vs_timepoint_36weeks	0.898945	0.606118	0.436453	0.732016	1	-0.153696	0.690377
ENSG00000175305	timepoint_20weeks_vs_timepoint_36weeks	0.985638	0.095257	0.757667	0.910516	1	-0.0208698	0.897659
ENSG00000175309	timepoint_20weeks_vs_timepoint_36weeks	1.02936	0.00473899	0.945132	0.981839	1	0.041742	0.98009
ENSG00000175322	timepoint_20weeks_vs_timepoint_36weeks	1.18375	0.531801	0.466035	0.752089	1	0.243366	0.714228
ENSG00000175324	timepoint_20weeks_vs_timepoint_36weeks	0.915243	0.399	0.527762	0.791146	1	-0.127774	0.757637
ENSG00000175334	timepoint_20weeks_vs_timepoint_36weeks	0.941096	0.869746	0.351269	0.665725	1	-0.0875861	0.616941
ENSG00000175348	timepoint_20weeks_vs_timepoint_36weeks	1.42682	12.3295	0.00046741	0.0123013	0.150223	0.512803	0.0106715
ENSG00000175352	timepoint_20weeks_vs_timepoint_36weeks	1.19771	3.793	0.0517698	0.247493	1	0.260281	0.211414
ENSG00000175354	timepoint_20weeks_vs_timepoint_36weeks	1.03249	0.531332	0.466232	0.752188	1	0.0461326	0.71433
ENSG00000175356	timepoint_20weeks_vs_timepoint_36weeks	0.992073	0.178042	0.67316	0.87118	1	-0.0114824	0.848197
ENSG00000175376	timepoint_20weeks_vs_timepoint_36weeks	0.964053	0.0385024	0.844481	0.946365	1	-0.0528157	0.93961
ENSG00000175387	timepoint_20weeks_vs_timepoint_36weeks	0.792718	1.89981	0.168434	0.469359	1	-0.33512	0.41962
ENSG00000175390	timepoint_20weeks_vs_timepoint_36weeks	1.06775	0.275091	0.600063	0.832682	1	0.094573	0.805814
ENSG00000175395	timepoint_20weeks_vs_timepoint_36weeks	0.971225	0.0810929	0.775886	0.918633	1	-0.042122	0.906749
ENSG00000175414	timepoint_20weeks_vs_timepoint_36weeks	0.955631	0.393795	0.530466	0.792536	1	-0.065475	0.759088
ENSG00000175416	timepoint_20weeks_vs_timepoint_36weeks	1.68876	22.7418	2.15e-06	0.00019525	0.00238441	0.755962	0.00025164
ENSG00000175445	timepoint_20weeks_vs_timepoint_36weeks	0.87769	7.22446	0.00732099	0.0762306	0.930927	-0.188217	0.0628477
ENSG00000175449	timepoint_20weeks_vs_timepoint_36weeks	1.1514	3.61817	0.0574624	0.262718	1	0.203385	0.224205
ENSG00000175455	timepoint_20weeks_vs_timepoint_36weeks	1.05006	1.03827	0.308491	0.627919	1	0.0704681	0.576671
ENSG00000175463	timepoint_20weeks_vs_timepoint_36weeks	1.14655	1.69211	0.193648	0.503123	1	0.197302	0.452366
ENSG00000175467	timepoint_20weeks_vs_timepoint_36weeks	0.593025	9.81586	0.00178465	0.0306887	0.37477	-0.753835	0.0253662
ENSG00000175470	timepoint_20weeks_vs_timepoint_36weeks	0.940932	0.00043126	0.983436	0.994993	1	-0.0878369	0.994063
ENSG00000175471	timepoint_20weeks_vs_timepoint_36weeks	0.943972	0.269361	0.603885	0.834823	1	-0.0831841	0.807899
ENSG00000175482	timepoint_20weeks_vs_timepoint_36weeks	0.981472	0.00872712	0.925591	0.974943	1	-0.0269815	0.972272
ENSG00000175489	timepoint_20weeks_vs_timepoint_36weeks	0.962592	0.121684	0.727295	0.896784	1	-0.0550044	0.880575
ENSG00000175505	timepoint_20weeks_vs_timepoint_36weeks	1.46798	9.33163	0.00231694	0.0364147	0.444695	0.553837	0.0297507
ENSG00000175513	timepoint_20weeks_vs_timepoint_36weeks	0.888811	1.47057	0.225566	0.541567	1	-0.170051	0.488328
ENSG00000175518	timepoint_20weeks_vs_timepoint_36weeks	0.94542	0.0426582	0.836416	0.943342	1	-0.0809723	0.935381
ENSG00000175536	timepoint_20weeks_vs_timepoint_36weeks	0.948267	0.226724	0.634076	0.85093	1	-0.0766355	0.825813
ENSG00000175538	timepoint_20weeks_vs_timepoint_36weeks	0.916186	0.01205	0.912614	0.970626	1	-0.126287	0.96652
ENSG00000175544	timepoint_20weeks_vs_timepoint_36weeks	1.03521	0.173143	0.67743	0.87338	1	0.0499236	0.8509
ENSG00000175548	timepoint_20weeks_vs_timepoint_36weeks	0.873204	0.0686521	0.793368	0.926136	1	-0.195609	0.915448
ENSG00000175550	timepoint_20weeks_vs_timepoint_36weeks	1.07632	2.08894	0.148708	0.439769	1	0.106114	0.390921
ENSG00000175556	timepoint_20weeks_vs_timepoint_36weeks	1.33732	0.693941	0.405043	0.709817	1	0.419342	0.6662
ENSG00000175564	timepoint_20weeks_vs_timepoint_36weeks	1.30962	4.44048	0.0353653	0.198931	1	0.389151	0.167199
ENSG00000175567	timepoint_20weeks_vs_timepoint_36weeks	0.943552	0.0326653	0.856615	0.950872	1	-0.0838265	0.944944
ENSG00000175573	timepoint_20weeks_vs_timepoint_36weeks	1.07312	0.40553	0.524405	0.789268	1	0.101815	0.755208
ENSG00000175575	timepoint_20weeks_vs_timepoint_36weeks	1.1255	2.5643	0.109643	0.374436	1	0.170572	0.328875
ENSG00000175581	timepoint_20weeks_vs_timepoint_36weeks	0.93362	0.962846	0.326728	0.644982	1	-0.0990929	0.594737
ENSG00000175582	timepoint_20weeks_vs_timepoint_36weeks	1.81376	20.3001	7.47e-06	0.00053524	0.00653631	0.858981	0.00061393
ENSG00000175591	timepoint_20weeks_vs_timepoint_36weeks	1.40885	5.90595	0.0152793	0.120725	1	0.494519	0.100261
ENSG00000175595	timepoint_20weeks_vs_timepoint_36weeks	1.31023	7.66531	0.00574192	0.0652842	0.797249	0.389817	0.0538333
ENSG00000175600	timepoint_20weeks_vs_timepoint_36weeks	1.04058	0.0022666	0.962038	0.987901	1	0.0573883	0.986375
ENSG00000175602	timepoint_20weeks_vs_timepoint_36weeks	1.01988	0.0126898	0.910333	0.969917	1	0.0283979	0.965358
ENSG00000175606	timepoint_20weeks_vs_timepoint_36weeks	0.964826	0.777439	0.378155	0.687674	1	-0.051659	0.641042
ENSG00000175611	timepoint_20weeks_vs_timepoint_36weeks	0.993542	0.12963	0.718898	0.892817	1	-0.0093476	0.875851
ENSG00000175634	timepoint_20weeks_vs_timepoint_36weeks	1.52712	15.9861	6.89e-05	0.00306036	0.0373731	0.610815	0.00310307
ENSG00000175643	timepoint_20weeks_vs_timepoint_36weeks	1.16531	0.353934	0.55204	0.804677	1	0.220709	0.773728
ENSG00000175662	timepoint_20weeks_vs_timepoint_36weeks	0.868752	1.16399	0.280922	0.600775	1	-0.202984	0.546751
ENSG00000175691	timepoint_20weeks_vs_timepoint_36weeks	0.815125	0.00773833	0.929921	0.976422	1	-0.294907	0.97374
ENSG00000175701	timepoint_20weeks_vs_timepoint_36weeks	0.668408	15.1364	0.00010719	0.00423053	0.0516632	-0.581199	0.00409323
ENSG00000175707	timepoint_20weeks_vs_timepoint_36weeks	1.10852	2.73547	0.0984821	0.354543	1	0.14864	0.308593
ENSG00000175711	timepoint_20weeks_vs_timepoint_36weeks	1.05421	0.228008	0.633117	0.85043	1	0.0761634	0.825477
ENSG00000175727	timepoint_20weeks_vs_timepoint_36weeks	0.854437	0.737185	0.390787	0.698028	1	-0.226953	0.652328
ENSG00000175741	timepoint_20weeks_vs_timepoint_36weeks	1.11834	0.810076	0.368332	0.679293	1	0.161364	0.631705
ENSG00000175746	timepoint_20weeks_vs_timepoint_36weeks	0.876688	0.862629	0.353247	0.667302	1	-0.189865	0.618395
ENSG00000175756	timepoint_20weeks_vs_timepoint_36weeks	0.966268	0.00219417	0.962649	0.988114	1	-0.049504	0.986506
ENSG00000175764	timepoint_20weeks_vs_timepoint_36weeks	0.858993	0.00126531	0.971632	0.990878	1	-0.219281	0.990521
ENSG00000175768	timepoint_20weeks_vs_timepoint_36weeks	0.740613	4.8242	0.0283107	0.174842	1	-0.433208	0.146785
ENSG00000175773	timepoint_20weeks_vs_timepoint_36weeks	0.920789	0.281627	0.595764	0.830293	1	-0.119058	0.80291
ENSG00000175779	timepoint_20weeks_vs_timepoint_36weeks	1.00895	0.00299743	0.95635	0.985932	1	0.0128521	0.984239
ENSG00000175782	timepoint_20weeks_vs_timepoint_36weeks	1.08268	1.49707	0.221435	0.537207	1	0.114612	0.483637
ENSG00000175787	timepoint_20weeks_vs_timepoint_36weeks	1.00344	0.0341063	0.853521	0.949707	1	0.00494841	0.944005
ENSG00000175792	timepoint_20weeks_vs_timepoint_36weeks	0.896398	2.12403	0.145344	0.434636	1	-0.157789	0.386258
ENSG00000175793	timepoint_20weeks_vs_timepoint_36weeks	1.04936	1.3031	0.253943	0.572541	1	0.0695148	0.518687
ENSG00000175806	timepoint_20weeks_vs_timepoint_36weeks	1.13375	0.723943	0.395074	0.70161	1	0.1811	0.656124
ENSG00000175826	timepoint_20weeks_vs_timepoint_36weeks	1.06224	0.176231	0.67473	0.871834	1	0.0871074	0.848925
ENSG00000175854	timepoint_20weeks_vs_timepoint_36weeks	0.915604	3.01309	0.0829281	0.322605	1	-0.127204	0.279786
ENSG00000175857	timepoint_20weeks_vs_timepoint_36weeks	0.989464	0.383051	0.536127	0.795869	1	-0.0152809	0.76267
ENSG00000175866	timepoint_20weeks_vs_timepoint_36weeks	1.14773	0.771937	0.379847	0.689037	1	0.198785	0.642506
ENSG00000175874	timepoint_20weeks_vs_timepoint_36weeks	0.925702	0.332553	0.5643	0.81166	1	-0.11138	0.781914
ENSG00000175886	timepoint_20weeks_vs_timepoint_36weeks	0.814388	2.5181	0.112888	0.380528	1	-0.296212	0.333898
ENSG00000175893	timepoint_20weeks_vs_timepoint_36weeks	1.07911	0.918492	0.338122	0.654742	1	0.109847	0.605962
ENSG00000175894	timepoint_20weeks_vs_timepoint_36weeks	1.06599	2.74058	0.0981685	0.353971	1	0.0921882	0.30802
ENSG00000175895	timepoint_20weeks_vs_timepoint_36weeks	0.868225	0.120261	0.728831	0.897577	1	-0.203858	0.881753
ENSG00000175906	timepoint_20weeks_vs_timepoint_36weeks	1.09083	1.12183	0.289801	0.609574	1	0.125432	0.556297
ENSG00000175920	timepoint_20weeks_vs_timepoint_36weeks	1.2607	3.34237	0.0678395	0.288999	1	0.334226	0.248086
ENSG00000175928	timepoint_20weeks_vs_timepoint_36weeks	1.21357	1.05568	0.304472	0.624015	1	0.279263	0.57297
ENSG00000175931	timepoint_20weeks_vs_timepoint_36weeks	1.29221	6.91986	0.00866622	0.0850553	1	0.369837	0.0703537
ENSG00000175938	timepoint_20weeks_vs_timepoint_36weeks	1.07977	0.862776	0.353206	0.667275	1	0.110729	0.618395
ENSG00000175970	timepoint_20weeks_vs_timepoint_36weeks	1.19162	2.36003	0.124822	0.401007	1	0.252924	0.353099
ENSG00000175984	timepoint_20weeks_vs_timepoint_36weeks	0.983035	0.0184861	0.89188	0.963491	1	-0.0246857	0.958042
ENSG00000175985	timepoint_20weeks_vs_timepoint_36weeks	0.846316	2.8943	0.08923	0.336519	1	-0.240731	0.292707
ENSG00000176014	timepoint_20weeks_vs_timepoint_36weeks	1.17625	1.44266	0.230016	0.546512	1	0.234198	0.493415
ENSG00000176018	timepoint_20weeks_vs_timepoint_36weeks	0.770907	4.11207	0.0428648	0.222167	1	-0.37537	0.188724
ENSG00000176022	timepoint_20weeks_vs_timepoint_36weeks	1.09726	0.228419	0.632812	0.850244	1	0.133906	0.825422
ENSG00000176024	timepoint_20weeks_vs_timepoint_36weeks	1.17663	1.29646	0.255155	0.57381	1	0.234658	0.51964
ENSG00000176049	timepoint_20weeks_vs_timepoint_36weeks	1.09401	1.37308	0.241585	0.559316	1	0.129631	0.505394
ENSG00000176055	timepoint_20weeks_vs_timepoint_36weeks	1.19346	2.43201	0.119223	0.391742	1	0.255151	0.344299
ENSG00000176058	timepoint_20weeks_vs_timepoint_36weeks	1.15032	1.05987	0.303515	0.623233	1	0.202033	0.571912
ENSG00000176076	timepoint_20weeks_vs_timepoint_36weeks	1.04814	0.993001	0.319271	0.637988	1	0.0678333	0.587029
ENSG00000176083	timepoint_20weeks_vs_timepoint_36weeks	1.02316	0.193166	0.660397	0.864047	1	0.0330262	0.840208
ENSG00000176087	timepoint_20weeks_vs_timepoint_36weeks	0.916711	0.0742636	0.785288	0.922825	1	-0.125461	0.911375
ENSG00000176092	timepoint_20weeks_vs_timepoint_36weeks	1.47203	5.92361	0.0151279	0.120016	1	0.557805	0.0998239
ENSG00000176095	timepoint_20weeks_vs_timepoint_36weeks	0.912057	0.259475	0.610603	0.838515	1	-0.132804	0.812142
ENSG00000176101	timepoint_20weeks_vs_timepoint_36weeks	1.35814	5.69124	0.0172504	0.130224	1	0.441631	0.108482
ENSG00000176102	timepoint_20weeks_vs_timepoint_36weeks	1.1981	4.72203	0.030032	0.181028	1	0.260746	0.152025
ENSG00000176105	timepoint_20weeks_vs_timepoint_36weeks	0.72982	0.723025	0.395374	0.701804	1	-0.454387	0.656358
ENSG00000176108	timepoint_20weeks_vs_timepoint_36weeks	1.10126	0.38469	0.535257	0.795359	1	0.13915	0.762079
ENSG00000176124	timepoint_20weeks_vs_timepoint_36weeks	1.03044	0.171706	0.678696	0.873928	1	0.0432636	0.851522
ENSG00000176125	timepoint_20weeks_vs_timepoint_36weeks	0.811608	0.531195	0.466289	0.752188	1	-0.301144	0.71433
ENSG00000176142	timepoint_20weeks_vs_timepoint_36weeks	1.44516	4.1207	0.0426477	0.221438	1	0.53123	0.188258
ENSG00000176148	timepoint_20weeks_vs_timepoint_36weeks	0.795436	4.91096	0.0269297	0.169606	1	-0.330182	0.142435
ENSG00000176155	timepoint_20weeks_vs_timepoint_36weeks	0.940116	0.588732	0.443106	0.736585	1	-0.0890897	0.695346
ENSG00000176160	timepoint_20weeks_vs_timepoint_36weeks	0.806316	1.49916	0.221112	0.53684	1	-0.310582	0.483525
ENSG00000176170	timepoint_20weeks_vs_timepoint_36weeks	0.92686	0.906862	0.341198	0.657579	1	-0.109576	0.608431
ENSG00000176171	timepoint_20weeks_vs_timepoint_36weeks	0.861014	1.42352	0.233131	0.549634	1	-0.215891	0.495923
ENSG00000176182	timepoint_20weeks_vs_timepoint_36weeks	0.992221	0.655216	0.418462	0.719351	1	-0.0112665	0.676511
ENSG00000176208	timepoint_20weeks_vs_timepoint_36weeks	0.982293	0.0107584	0.917412	0.971942	1	-0.0257746	0.968768
ENSG00000176209	timepoint_20weeks_vs_timepoint_36weeks	0.750576	8.91887	0.00289689	0.0422875	0.516414	-0.413931	0.0345607
ENSG00000176222	timepoint_20weeks_vs_timepoint_36weeks	1.03729	0.0133688	0.907976	0.969046	1	0.0528219	0.964256
ENSG00000176225	timepoint_20weeks_vs_timepoint_36weeks	1.17441	1.38777	0.239085	0.556575	1	0.231934	0.502683
ENSG00000176248	timepoint_20weeks_vs_timepoint_36weeks	1.1085	1.59171	0.2074	0.520843	1	0.148608	0.469044
ENSG00000176261	timepoint_20weeks_vs_timepoint_36weeks	0.79746	9.04547	0.0027048	0.040497	0.494548	-0.326516	0.0330831
ENSG00000176273	timepoint_20weeks_vs_timepoint_36weeks	0.651666	2.73159	0.098721	0.354985	1	-0.617796	0.309013
ENSG00000176293	timepoint_20weeks_vs_timepoint_36weeks	1.35042	3.6686	0.055755	0.258494	1	0.433404	0.220581
ENSG00000176340	timepoint_20weeks_vs_timepoint_36weeks	0.899759	1.83542	0.17582	0.479952	1	-0.15239	0.429964
ENSG00000176371	timepoint_20weeks_vs_timepoint_36weeks	0.971676	0.873597	0.350206	0.664684	1	-0.0414535	0.616165
ENSG00000176383	timepoint_20weeks_vs_timepoint_36weeks	0.850831	0.731381	0.392658	0.699619	1	-0.233056	0.65429
ENSG00000176386	timepoint_20weeks_vs_timepoint_36weeks	0.916451	0.218069	0.640625	0.854705	1	-0.12587	0.829464
ENSG00000176390	timepoint_20weeks_vs_timepoint_36weeks	1.03205	0.899178	0.34325	0.659488	1	0.0455072	0.610489
ENSG00000176393	timepoint_20weeks_vs_timepoint_36weeks	0.780238	6.29043	0.0123096	0.105944	1	-0.358014	0.0882483
ENSG00000176396	timepoint_20weeks_vs_timepoint_36weeks	1.10309	3.6071	0.0578447	0.263847	1	0.141551	0.22509
ENSG00000176401	timepoint_20weeks_vs_timepoint_36weeks	1.61462	3.09418	0.0789035	0.313864	1	0.691193	0.271959
ENSG00000176407	timepoint_20weeks_vs_timepoint_36weeks	1.16097	5.69364	0.017227	0.1301	1	0.215336	0.108467
ENSG00000176410	timepoint_20weeks_vs_timepoint_36weeks	1.01594	0.0316516	0.858833	0.951707	1	0.0228194	0.945842
ENSG00000176422	timepoint_20weeks_vs_timepoint_36weeks	1.40853	7.43778	0.00650791	0.0707755	0.864309	0.494195	0.0584619
ENSG00000176438	timepoint_20weeks_vs_timepoint_36weeks	1.00551	0.317759	0.573094	0.817079	1	0.00792898	0.787796
ENSG00000176444	timepoint_20weeks_vs_timepoint_36weeks	1.69222	26.1036	3.93e-07	4.88e-05	0.00059593	0.758919	6.92e-05
ENSG00000176454	timepoint_20weeks_vs_timepoint_36weeks	1.16036	2.55224	0.11048	0.375943	1	0.214577	0.330101
ENSG00000176463	timepoint_20weeks_vs_timepoint_36weeks	0.969982	1.72e-05	0.996692	0.998999	1	-0.0439698	0.998481
ENSG00000176472	timepoint_20weeks_vs_timepoint_36weeks	1.34867	2.96296	0.0855267	0.328385	1	0.431538	0.285079
ENSG00000176473	timepoint_20weeks_vs_timepoint_36weeks	1.26796	5.69001	0.0172624	0.130261	1	0.342508	0.108482
ENSG00000176476	timepoint_20weeks_vs_timepoint_36weeks	1.15964	2.12576	0.145181	0.434378	1	0.213682	0.386006
ENSG00000176485	timepoint_20weeks_vs_timepoint_36weeks	1.02208	0.0240446	0.876805	0.958004	1	0.0315061	0.95277
ENSG00000176490	timepoint_20weeks_vs_timepoint_36weeks	1.13023	4.17854	0.0412221	0.217329	1	0.176615	0.18429
ENSG00000176531	timepoint_20weeks_vs_timepoint_36weeks	1.13976	2.71947	0.0994706	0.35633	1	0.18873	0.310244
ENSG00000176533	timepoint_20weeks_vs_timepoint_36weeks	1.03344	0.0936846	0.759613	0.911584	1	0.0474566	0.898892
ENSG00000176542	timepoint_20weeks_vs_timepoint_36weeks	1.36898	15.9608	6.98e-05	0.00309002	0.0377353	0.453104	0.00312183
ENSG00000176563	timepoint_20weeks_vs_timepoint_36weeks	1.02186	0.467046	0.494521	0.770809	1	0.0311927	0.735032
ENSG00000176593	timepoint_20weeks_vs_timepoint_36weeks	1.00304	0.694043	0.405008	0.709779	1	0.00437451	0.6662
ENSG00000176595	timepoint_20weeks_vs_timepoint_36weeks	1.21276	1.30637	0.253349	0.572013	1	0.278296	0.518172
ENSG00000176597	timepoint_20weeks_vs_timepoint_36weeks	0.872609	0.476507	0.490182	0.767867	1	-0.196593	0.731933
ENSG00000176619	timepoint_20weeks_vs_timepoint_36weeks	1.16451	0.00091082	0.97593	0.992253	1	0.219725	0.991735
ENSG00000176623	timepoint_20weeks_vs_timepoint_36weeks	0.94262	0.00265405	0.958924	0.986819	1	-0.0852522	0.985679
ENSG00000176624	timepoint_20weeks_vs_timepoint_36weeks	1.01159	0.83672	0.360575	0.673509	1	0.016622	0.625755
ENSG00000176641	timepoint_20weeks_vs_timepoint_36weeks	1.11626	0.412692	0.520766	0.786843	1	0.158669	0.752656
ENSG00000176658	timepoint_20weeks_vs_timepoint_36weeks	1.30237	3.29421	0.0698485	0.293552	1	0.381137	0.252103
ENSG00000176659	timepoint_20weeks_vs_timepoint_36weeks	0.802042	5.77845	0.0164199	0.126206	1	-0.318251	0.104716
ENSG00000176681	timepoint_20weeks_vs_timepoint_36weeks	1.02773	0.176437	0.674551	0.871732	1	0.0394566	0.84888
ENSG00000176700	timepoint_20weeks_vs_timepoint_36weeks	1.33734	4.13412	0.0423123	0.220601	1	0.419368	0.187385
ENSG00000176714	timepoint_20weeks_vs_timepoint_36weeks	0.844553	0.013851	0.906339	0.968483	1	-0.24374	0.963452
ENSG00000176715	timepoint_20weeks_vs_timepoint_36weeks	1.39287	7.37595	0.00673358	0.072369	0.883768	0.478063	0.0596109
ENSG00000176720	timepoint_20weeks_vs_timepoint_36weeks	1.17901	1.83371	0.176021	0.480163	1	0.237578	0.430054
ENSG00000176731	timepoint_20weeks_vs_timepoint_36weeks	0.679381	14.895	0.00012157	0.00465455	0.0568412	-0.557707	0.00447868
ENSG00000176749	timepoint_20weeks_vs_timepoint_36weeks	1.45444	3.61655	0.0575183	0.262864	1	0.540459	0.224248
ENSG00000176783	timepoint_20weeks_vs_timepoint_36weeks	1.20914	3.62274	0.0573056	0.262334	1	0.273979	0.223918
ENSG00000176788	timepoint_20weeks_vs_timepoint_36weeks	1.3266	10.2068	0.00144662	0.0267269	0.326388	0.407735	0.0223597
ENSG00000176809	timepoint_20weeks_vs_timepoint_36weeks	1.16074	4.66921	0.0309645	0.184162	1	0.215047	0.154667
ENSG00000176834	timepoint_20weeks_vs_timepoint_36weeks	0.981647	0.0275612	0.868181	0.955271	1	-0.026724	0.949647
ENSG00000176845	timepoint_20weeks_vs_timepoint_36weeks	0.891501	0.920322	0.337641	0.654282	1	-0.165691	0.605665
ENSG00000176853	timepoint_20weeks_vs_timepoint_36weeks	1.30352	9.06591	0.00267503	0.0401809	0.490689	0.382416	0.0328721
ENSG00000176868	timepoint_20weeks_vs_timepoint_36weeks	1.05084	0.820784	0.365187	0.676941	1	0.0715473	0.629031
ENSG00000176871	timepoint_20weeks_vs_timepoint_36weeks	0.94203	0.0215718	0.883264	0.960301	1	-0.0861554	0.955596
ENSG00000176890	timepoint_20weeks_vs_timepoint_36weeks	0.984997	0.00551723	0.940805	0.980473	1	-0.0218081	0.978433
ENSG00000176894	timepoint_20weeks_vs_timepoint_36weeks	1.00183	0.00791121	0.929145	0.976216	1	0.00263747	0.973445
ENSG00000176896	timepoint_20weeks_vs_timepoint_36weeks	1.45236	7.52515	0.00620212	0.0687167	0.839166	0.538398	0.0568723
ENSG00000176903	timepoint_20weeks_vs_timepoint_36weeks	1.08133	0.170215	0.680016	0.874586	1	0.112813	0.852522
ENSG00000176909	timepoint_20weeks_vs_timepoint_36weeks	1.2733	8.03654	0.0046843	0.0573571	0.700443	0.348572	0.0470579
ENSG00000176912	timepoint_20weeks_vs_timepoint_36weeks	0.973226	0.185503	0.666787	0.867334	1	-0.0391537	0.844225
ENSG00000176915	timepoint_20weeks_vs_timepoint_36weeks	1.22119	6.5345	0.0107391	0.0974413	1	0.288293	0.0810319
ENSG00000176919	timepoint_20weeks_vs_timepoint_36weeks	1.02146	0.404203	0.525084	0.78976	1	0.0306322	0.755845
ENSG00000176927	timepoint_20weeks_vs_timepoint_36weeks	0.973425	0.00145587	0.969572	0.99035	1	-0.0388578	0.989921
ENSG00000176928	timepoint_20weeks_vs_timepoint_36weeks	1.32244	3.72294	0.0539758	0.253519	1	0.403197	0.216349
ENSG00000176933	timepoint_20weeks_vs_timepoint_36weeks	0.859979	0.762406	0.382804	0.691452	1	-0.217626	0.645295
ENSG00000176945	timepoint_20weeks_vs_timepoint_36weeks	1.01063	1.02103	0.312539	0.631824	1	0.0152489	0.580855
ENSG00000176946	timepoint_20weeks_vs_timepoint_36weeks	0.942629	0.454672	0.500293	0.774167	1	-0.0852377	0.739126
ENSG00000176953	timepoint_20weeks_vs_timepoint_36weeks	1.2936	9.12684	0.00258823	0.0393428	0.480453	0.371393	0.0321624
ENSG00000176973	timepoint_20weeks_vs_timepoint_36weeks	1.08282	0.167196	0.682711	0.875759	1	0.114795	0.854182
ENSG00000176974	timepoint_20weeks_vs_timepoint_36weeks	1.44975	6.79256	0.0093012	0.0889296	1	0.535803	0.0734861
ENSG00000176978	timepoint_20weeks_vs_timepoint_36weeks	1.08687	0.443064	0.505813	0.777667	1	0.120183	0.742954
ENSG00000176986	timepoint_20weeks_vs_timepoint_36weeks	1.29313	4.61528	0.0319477	0.187395	1	0.370864	0.157077
ENSG00000176994	timepoint_20weeks_vs_timepoint_36weeks	0.96305	1.23606	0.266521	0.585797	1	-0.0543177	0.531069
ENSG00000177000	timepoint_20weeks_vs_timepoint_36weeks	1.11929	0.791217	0.373964	0.684023	1	0.162584	0.636842
ENSG00000177030	timepoint_20weeks_vs_timepoint_36weeks	0.932483	0.56796	0.451263	0.742506	1	-0.100851	0.702221
ENSG00000177034	timepoint_20weeks_vs_timepoint_36weeks	1.17447	4.35059	0.0372699	0.205319	1	0.232016	0.172989
ENSG00000177042	timepoint_20weeks_vs_timepoint_36weeks	1.18241	3.95988	0.0468914	0.233837	1	0.241729	0.199498
ENSG00000177045	timepoint_20weeks_vs_timepoint_36weeks	0.920073	0.00190315	0.965213	0.988788	1	-0.12018	0.987613
ENSG00000177051	timepoint_20weeks_vs_timepoint_36weeks	1.21129	2.22068	0.136514	0.420579	1	0.276549	0.372121
ENSG00000177054	timepoint_20weeks_vs_timepoint_36weeks	1.69705	4.42697	0.0356448	0.199981	1	0.763029	0.168309
ENSG00000177058	timepoint_20weeks_vs_timepoint_36weeks	1.37122	6.36484	0.0118072	0.103163	1	0.455461	0.085809
ENSG00000177076	timepoint_20weeks_vs_timepoint_36weeks	0.925198	0.22272	0.637086	0.852757	1	-0.112166	0.827451
ENSG00000177082	timepoint_20weeks_vs_timepoint_36weeks	1.1253	2.33485	0.126849	0.404206	1	0.170303	0.355738
ENSG00000177084	timepoint_20weeks_vs_timepoint_36weeks	1.80626	23.9082	1.19e-06	0.00012025	0.00146845	0.853007	0.00016296
ENSG00000177096	timepoint_20weeks_vs_timepoint_36weeks	0.718218	0.464836	0.495543	0.771361	1	-0.477506	0.735653
ENSG00000177105	timepoint_20weeks_vs_timepoint_36weeks	0.96694	0.0291227	0.864533	0.953971	1	-0.0485016	0.948339
ENSG00000177106	timepoint_20weeks_vs_timepoint_36weeks	0.947589	0.167034	0.682856	0.875801	1	-0.0776662	0.854182
ENSG00000177112	timepoint_20weeks_vs_timepoint_36weeks	0.974298	0.648221	0.420957	0.721223	1	-0.0375647	0.678737
ENSG00000177119	timepoint_20weeks_vs_timepoint_36weeks	0.952284	0.801684	0.370824	0.681452	1	-0.0705358	0.633702
ENSG00000177125	timepoint_20weeks_vs_timepoint_36weeks	1.1657	5.08002	0.0244367	0.160793	1	0.221198	0.135427
ENSG00000177150	timepoint_20weeks_vs_timepoint_36weeks	1.02516	0.0248225	0.874845	0.957472	1	0.0358511	0.952178
ENSG00000177156	timepoint_20weeks_vs_timepoint_36weeks	1.71377	25.4726	5.4e-07	6.36e-05	0.00077718	0.777171	8.85e-05
ENSG00000177169	timepoint_20weeks_vs_timepoint_36weeks	1.00954	0.0267493	0.87012	0.955875	1	0.013702	0.95047
ENSG00000177173	timepoint_20weeks_vs_timepoint_36weeks	0.947982	1.56675	0.210996	0.525256	1	-0.0770691	0.472488
ENSG00000177182	timepoint_20weeks_vs_timepoint_36weeks	0.941791	1.52438	0.217271	0.532181	1	-0.0865217	0.479073
ENSG00000177189	timepoint_20weeks_vs_timepoint_36weeks	1.22508	1.61691	0.203843	0.516249	1	0.292871	0.464144
ENSG00000177191	timepoint_20weeks_vs_timepoint_36weeks	1.28971	4.77667	0.0290982	0.177662	1	0.367045	0.149526
ENSG00000177192	timepoint_20weeks_vs_timepoint_36weeks	1.28928	11.7212	0.00064507	0.0153981	0.188042	0.366567	0.0132465
ENSG00000177200	timepoint_20weeks_vs_timepoint_36weeks	1.04616	0.0961788	0.756534	0.91009	1	0.0651005	0.897438
ENSG00000177212	timepoint_20weeks_vs_timepoint_36weeks	1.18976	3.93451	0.0476005	0.235729	1	0.250673	0.20116
ENSG00000177225	timepoint_20weeks_vs_timepoint_36weeks	1.0899	2.22139	0.136452	0.420443	1	0.12419	0.372026
ENSG00000177239	timepoint_20weeks_vs_timepoint_36weeks	1.10765	0.54277	0.461474	0.749167	1	0.147509	0.710552
ENSG00000177272	timepoint_20weeks_vs_timepoint_36weeks	1.18151	1.75189	0.185967	0.493204	1	0.240633	0.44227
ENSG00000177301	timepoint_20weeks_vs_timepoint_36weeks	0.982405	0.0284839	0.866013	0.954549	1	-0.0256108	0.94901
ENSG00000177302	timepoint_20weeks_vs_timepoint_36weeks	1.05021	0.00942675	0.922675	0.973661	1	0.0706743	0.971057
ENSG00000177311	timepoint_20weeks_vs_timepoint_36weeks	1.04815	1.2303	0.267637	0.587211	1	0.0678462	0.532108
ENSG00000177324	timepoint_20weeks_vs_timepoint_36weeks	0.909537	0.662967	0.415724	0.717395	1	-0.136795	0.674575
ENSG00000177335	timepoint_20weeks_vs_timepoint_36weeks	1.19182	2.61422	0.106251	0.36875	1	0.253167	0.322678
ENSG00000177337	timepoint_20weeks_vs_timepoint_36weeks	0.801994	1.84485	0.174715	0.478549	1	-0.318336	0.428446
ENSG00000177338	timepoint_20weeks_vs_timepoint_36weeks	0.962808	0.15028	0.698357	0.883118	1	-0.0546797	0.863532
ENSG00000177352	timepoint_20weeks_vs_timepoint_36weeks	1.05272	0.412115	0.521057	0.786999	1	0.0741248	0.752771
ENSG00000177359	timepoint_20weeks_vs_timepoint_36weeks	0.865853	1.51057	0.219366	0.534717	1	-0.207806	0.481495
ENSG00000177369	timepoint_20weeks_vs_timepoint_36weeks	1.16162	1.37276	0.24164	0.559397	1	0.216143	0.505394
ENSG00000177370	timepoint_20weeks_vs_timepoint_36weeks	1.04723	0.317541	0.573226	0.817108	1	0.0665841	0.787796
ENSG00000177374	timepoint_20weeks_vs_timepoint_36weeks	1.13414	0.217042	0.641413	0.854932	1	0.181595	0.829742
ENSG00000177380	timepoint_20weeks_vs_timepoint_36weeks	0.86127	0.711167	0.399275	0.704938	1	-0.215462	0.660372
ENSG00000177383	timepoint_20weeks_vs_timepoint_36weeks	1.34994	8.1275	0.00445694	0.0557703	0.681065	0.432898	0.0457505
ENSG00000177398	timepoint_20weeks_vs_timepoint_36weeks	1.04001	2.88218	0.0899015	0.337926	1	0.0566014	0.294141
ENSG00000177406	timepoint_20weeks_vs_timepoint_36weeks	1.15079	0.932894	0.334365	0.651344	1	0.202629	0.602143
ENSG00000177409	timepoint_20weeks_vs_timepoint_36weeks	0.882776	0.863267	0.353069	0.667192	1	-0.179881	0.618332
ENSG00000177410	timepoint_20weeks_vs_timepoint_36weeks	0.606587	24.0986	1.08e-06	0.0001119	0.00136648	-0.721214	0.00015546
ENSG00000177425	timepoint_20weeks_vs_timepoint_36weeks	1.38076	7.80803	0.00530911	0.0622066	0.759666	0.46546	0.0514672
ENSG00000177426	timepoint_20weeks_vs_timepoint_36weeks	1.58032	11.5348	0.00071219	0.0164679	0.201106	0.660214	0.0140357
ENSG00000177427	timepoint_20weeks_vs_timepoint_36weeks	1.29936	3.1855	0.0746224	0.304287	1	0.377798	0.263227
ENSG00000177432	timepoint_20weeks_vs_timepoint_36weeks	0.936266	0.0353224	0.850963	0.948672	1	-0.0950091	0.942363
ENSG00000177455	timepoint_20weeks_vs_timepoint_36weeks	1.11956	1.66228	0.197619	0.508461	1	0.162933	0.456207
ENSG00000177462	timepoint_20weeks_vs_timepoint_36weeks	0.77695	3.67361	0.0555886	0.258026	1	-0.364106	0.220272
ENSG00000177463	timepoint_20weeks_vs_timepoint_36weeks	1.25394	7.22816	0.00730605	0.0761241	0.929626	0.326463	0.062748
ENSG00000177465	timepoint_20weeks_vs_timepoint_36weeks	0.764799	1.06725	0.301838	0.621414	1	-0.386848	0.570236
ENSG00000177469	timepoint_20weeks_vs_timepoint_36weeks	0.866229	1.60542	0.205456	0.518336	1	-0.20718	0.46626
ENSG00000177479	timepoint_20weeks_vs_timepoint_36weeks	1.24189	2.00898	0.156707	0.451497	1	0.312543	0.402256
ENSG00000177483	timepoint_20weeks_vs_timepoint_36weeks	0.943342	0.191771	0.661549	0.864656	1	-0.0841465	0.840827
ENSG00000177485	timepoint_20weeks_vs_timepoint_36weeks	1.03787	1.87399	0.171351	0.473647	1	0.0536246	0.423082
ENSG00000177508	timepoint_20weeks_vs_timepoint_36weeks	1.01549	0.0761741	0.782612	0.921694	1	0.0221782	0.91064
ENSG00000177542	timepoint_20weeks_vs_timepoint_36weeks	1.44265	7.94619	0.00492183	0.0592382	0.723415	0.528723	0.0487933
ENSG00000177548	timepoint_20weeks_vs_timepoint_36weeks	0.91531	0.394924	0.529878	0.792193	1	-0.127667	0.758734
ENSG00000177556	timepoint_20weeks_vs_timepoint_36weeks	1.07068	1.50767	0.219807	0.535252	1	0.0985341	0.482182
ENSG00000177565	timepoint_20weeks_vs_timepoint_36weeks	1.18814	3.46563	0.0629741	0.276802	1	0.24871	0.2373
ENSG00000177570	timepoint_20weeks_vs_timepoint_36weeks	0.956461	0.117731	0.731586	0.899197	1	-0.0642212	0.883498
ENSG00000177575	timepoint_20weeks_vs_timepoint_36weeks	1.05417	0.576346	0.447942	0.73988	1	0.0761058	0.69904
ENSG00000177576	timepoint_20weeks_vs_timepoint_36weeks	0.828089	0.971476	0.32457	0.643139	1	-0.272142	0.592893
ENSG00000177590	timepoint_20weeks_vs_timepoint_36weeks	0.979717	0.0798618	0.777548	0.919201	1	-0.0295633	0.907903
ENSG00000177595	timepoint_20weeks_vs_timepoint_36weeks	1.40227	11.4912	0.00072888	0.0167237	0.204229	0.48776	0.0141519
ENSG00000177599	timepoint_20weeks_vs_timepoint_36weeks	1.1693	0.733441	0.391992	0.699062	1	0.225651	0.653529
ENSG00000177600	timepoint_20weeks_vs_timepoint_36weeks	1.00582	0.112906	0.736935	0.901504	1	0.00836524	0.886149
ENSG00000177606	timepoint_20weeks_vs_timepoint_36weeks	2.09687	14.2333	0.00017177	0.00600142	0.0732892	1.06824	0.00560445
ENSG00000177613	timepoint_20weeks_vs_timepoint_36weeks	1.37504	8.98821	0.00279002	0.0412742	0.50404	0.459472	0.0337347
ENSG00000177628	timepoint_20weeks_vs_timepoint_36weeks	1.06359	0.475137	0.490806	0.768376	1	0.0889436	0.732281
ENSG00000177646	timepoint_20weeks_vs_timepoint_36weeks	1.17574	3.92001	0.0480111	0.236818	1	0.233566	0.20216
ENSG00000177663	timepoint_20weeks_vs_timepoint_36weeks	0.90397	1.13878	0.286189	0.606153	1	-0.145653	0.552299
ENSG00000177666	timepoint_20weeks_vs_timepoint_36weeks	1.33958	9.5813	0.00202492	0.0333518	0.407291	0.42178	0.0273662
ENSG00000177674	timepoint_20weeks_vs_timepoint_36weeks	1.0633	0.856868	0.354858	0.668658	1	0.0885443	0.619948
ENSG00000177683	timepoint_20weeks_vs_timepoint_36weeks	0.788433	2.57828	0.108681	0.372967	1	-0.342941	0.327208
ENSG00000177685	timepoint_20weeks_vs_timepoint_36weeks	1.61837	6.82129	0.00915387	0.0879613	1	0.694545	0.0727134
ENSG00000177688	timepoint_20weeks_vs_timepoint_36weeks	1.0458	0.187238	0.665326	0.866534	1	0.0646028	0.843123
ENSG00000177692	timepoint_20weeks_vs_timepoint_36weeks	0.926634	0.0378334	0.845821	0.946789	1	-0.109928	0.940323
ENSG00000177697	timepoint_20weeks_vs_timepoint_36weeks	0.962989	0.332664	0.564235	0.811628	1	-0.0544094	0.781913
ENSG00000177700	timepoint_20weeks_vs_timepoint_36weeks	0.950665	0.815325	0.366786	0.678091	1	-0.0729915	0.630269
ENSG00000177706	timepoint_20weeks_vs_timepoint_36weeks	0.820827	1.02642	0.311266	0.630593	1	-0.28485	0.579745
ENSG00000177707	timepoint_20weeks_vs_timepoint_36weeks	1.05071	0.00975974	0.921325	0.973148	1	0.0713632	0.970508
ENSG00000177710	timepoint_20weeks_vs_timepoint_36weeks	0.843636	0.413085	0.520567	0.78677	1	-0.245308	0.752589
ENSG00000177721	timepoint_20weeks_vs_timepoint_36weeks	1.00786	0.117959	0.731336	0.899026	1	0.0112927	0.883309
ENSG00000177728	timepoint_20weeks_vs_timepoint_36weeks	1.34092	6.15333	0.0132936	0.111007	1	0.423222	0.0926098
ENSG00000177731	timepoint_20weeks_vs_timepoint_36weeks	0.916998	0.418206	0.517994	0.785183	1	-0.12501	0.750944
ENSG00000177732	timepoint_20weeks_vs_timepoint_36weeks	1.58389	4.33333	0.0376478	0.206474	1	0.663474	0.174071
ENSG00000177733	timepoint_20weeks_vs_timepoint_36weeks	1.47788	11.0811	0.00090659	0.0193471	0.236267	0.56353	0.0162238
ENSG00000177738	timepoint_20weeks_vs_timepoint_36weeks	1.25183	4.32299	0.0378762	0.207133	1	0.324042	0.174598
ENSG00000177788	timepoint_20weeks_vs_timepoint_36weeks	1.12058	1.32184	0.250559	0.56931	1	0.164244	0.515465
ENSG00000177830	timepoint_20weeks_vs_timepoint_36weeks	1.41664	13.4227	0.00026274	0.0081759	0.0998439	0.50247	0.00748322
ENSG00000177842	timepoint_20weeks_vs_timepoint_36weeks	0.91639	0.313204	0.575856	0.818781	1	-0.125967	0.789417
ENSG00000177853	timepoint_20weeks_vs_timepoint_36weeks	1.02426	0.0490463	0.82478	0.938627	1	0.0345819	0.929561
ENSG00000177854	timepoint_20weeks_vs_timepoint_36weeks	1.08909	2.94207	0.0866351	0.33081	1	0.123129	0.287602
ENSG00000177868	timepoint_20weeks_vs_timepoint_36weeks	1.3536	8.19269	0.00430096	0.0545375	0.66601	0.436799	0.044948
ENSG00000177873	timepoint_20weeks_vs_timepoint_36weeks	1.00022	0.69177	0.405778	0.710264	1	0.00031663	0.666405
ENSG00000177879	timepoint_20weeks_vs_timepoint_36weeks	0.949032	0.0566517	0.811921	0.933601	1	-0.0754715	0.924456
ENSG00000177885	timepoint_20weeks_vs_timepoint_36weeks	1.02261	0.178436	0.672819	0.87105	1	0.0322551	0.848197
ENSG00000177888	timepoint_20weeks_vs_timepoint_36weeks	1.0287	0.242293	0.622672	0.844859	1	0.0408166	0.819119
ENSG00000177889	timepoint_20weeks_vs_timepoint_36weeks	0.919197	0.461649	0.497024	0.772263	1	-0.121554	0.736886
ENSG00000177917	timepoint_20weeks_vs_timepoint_36weeks	0.897286	0.00210551	0.963411	0.988344	1	-0.15636	0.986843
ENSG00000177932	timepoint_20weeks_vs_timepoint_36weeks	1.09958	2.02343	0.155226	0.44949	1	0.136957	0.400423
ENSG00000177943	timepoint_20weeks_vs_timepoint_36weeks	1.27252	5.25003	0.0221706	0.151604	1	0.347688	0.127416
ENSG00000177946	timepoint_20weeks_vs_timepoint_36weeks	1.34199	10.0993	0.00153254	0.0278178	0.33971	0.424371	0.0232769
ENSG00000177951	timepoint_20weeks_vs_timepoint_36weeks	0.90657	3.17409	0.0751434	0.305474	1	-0.14151	0.26458
ENSG00000177954	timepoint_20weeks_vs_timepoint_36weeks	0.788809	5.54972	0.0186918	0.136619	1	-0.342251	0.114432
ENSG00000177963	timepoint_20weeks_vs_timepoint_36weeks	0.977077	0.255146	0.613595	0.8401	1	-0.0334559	0.813701
ENSG00000177971	timepoint_20weeks_vs_timepoint_36weeks	0.802916	2.71813	0.0995541	0.356482	1	-0.316678	0.310414
ENSG00000177981	timepoint_20weeks_vs_timepoint_36weeks	1.58209	22.6486	2.26e-06	0.00020308	0.00248006	0.661829	0.00025589
ENSG00000177989	timepoint_20weeks_vs_timepoint_36weeks	0.757404	9.34501	0.00230026	0.036223	0.442354	-0.400865	0.0295595
ENSG00000177990	timepoint_20weeks_vs_timepoint_36weeks	1.08255	2.76709	0.0965601	0.35078	1	0.114438	0.305229
ENSG00000178015	timepoint_20weeks_vs_timepoint_36weeks	1.0785	1.26239	0.26149	0.580635	1	0.109024	0.52611
ENSG00000178026	timepoint_20weeks_vs_timepoint_36weeks	1.31137	6.16693	0.0131925	0.110506	1	0.391076	0.0922238
ENSG00000178028	timepoint_20weeks_vs_timepoint_36weeks	1.24745	6.7167	0.00970211	0.0913108	1	0.31898	0.0756636
ENSG00000178033	timepoint_20weeks_vs_timepoint_36weeks	0.852361	1.79217	0.180991	0.486681	1	-0.230464	0.435776
ENSG00000178035	timepoint_20weeks_vs_timepoint_36weeks	1.14149	1.76147	0.184769	0.491703	1	0.190915	0.440591
ENSG00000178038	timepoint_20weeks_vs_timepoint_36weeks	1.07947	2.21951	0.136618	0.420724	1	0.110321	0.372269
ENSG00000178053	timepoint_20weeks_vs_timepoint_36weeks	1.09964	0.00219246	0.962664	0.98812	1	0.137032	0.986506
ENSG00000178057	timepoint_20weeks_vs_timepoint_36weeks	1.46174	17.6217	2.96e-05	0.00159491	0.019477	0.547686	0.00166257
ENSG00000178074	timepoint_20weeks_vs_timepoint_36weeks	0.741371	3.1974	0.0740831	0.303116	1	-0.431733	0.261815
ENSG00000178075	timepoint_20weeks_vs_timepoint_36weeks	1.52397	6.6618	0.0100033	0.0930904	1	0.607832	0.0770691
ENSG00000178078	timepoint_20weeks_vs_timepoint_36weeks	0.862442	1.11564	0.291135	0.61091	1	-0.2135	0.557794
ENSG00000178093	timepoint_20weeks_vs_timepoint_36weeks	1.0527	0.157366	0.691684	0.879792	1	0.0740996	0.85925
ENSG00000178096	timepoint_20weeks_vs_timepoint_36weeks	0.694593	16.433	5.46e-05	0.00255693	0.0312251	-0.52576	0.00259782
ENSG00000178104	timepoint_20weeks_vs_timepoint_36weeks	1.24831	0.280814	0.596295	0.830606	1	0.31998	0.803166
ENSG00000178105	timepoint_20weeks_vs_timepoint_36weeks	1.04455	0.091592	0.762231	0.912881	1	0.062876	0.900875
ENSG00000178127	timepoint_20weeks_vs_timepoint_36weeks	0.896424	0.163612	0.685946	0.877363	1	-0.157747	0.856568
ENSG00000178146	timepoint_20weeks_vs_timepoint_36weeks	1.00266	0.0209579	0.884925	0.961087	1	0.0038287	0.95633
ENSG00000178149	timepoint_20weeks_vs_timepoint_36weeks	1.06225	0.0226748	0.880339	0.959233	1	0.0871272	0.954039
ENSG00000178150	timepoint_20weeks_vs_timepoint_36weeks	1.06114	1.18531	0.276561	0.596591	1	0.0856188	0.541784
ENSG00000178163	timepoint_20weeks_vs_timepoint_36weeks	1.1448	0.906335	0.341338	0.657678	1	0.195098	0.608582
ENSG00000178175	timepoint_20weeks_vs_timepoint_36weeks	1.01443	0.153473	0.695329	0.881625	1	0.0206735	0.861995
ENSG00000178177	timepoint_20weeks_vs_timepoint_36weeks	1.04436	0.495337	0.481733	0.762527	1	0.0626163	0.726411
ENSG00000178184	timepoint_20weeks_vs_timepoint_36weeks	0.973764	0.147427	0.701095	0.884461	1	-0.0383559	0.865076
ENSG00000178188	timepoint_20weeks_vs_timepoint_36weeks	1.35366	11.7187	0.00064593	0.0154122	0.188214	0.436861	0.0132465
ENSG00000178199	timepoint_20weeks_vs_timepoint_36weeks	1.18377	4.13505	0.0422891	0.220546	1	0.243392	0.187336
ENSG00000178201	timepoint_20weeks_vs_timepoint_36weeks	0.946253	0.354807	0.551551	0.80445	1	-0.0797014	0.773369
ENSG00000178202	timepoint_20weeks_vs_timepoint_36weeks	1.3553	2.91577	0.0880532	0.334008	1	0.438609	0.290459
ENSG00000178209	timepoint_20weeks_vs_timepoint_36weeks	0.807045	4.43609	0.0354559	0.199262	1	-0.309279	0.167586
ENSG00000178217	timepoint_20weeks_vs_timepoint_36weeks	1.13159	2.10455	0.147201	0.437664	1	0.178358	0.389106
ENSG00000178222	timepoint_20weeks_vs_timepoint_36weeks	0.990631	0.00051877	0.981833	0.994547	1	-0.013581	0.993937
ENSG00000178226	timepoint_20weeks_vs_timepoint_36weeks	1.0938	0.207846	0.648568	0.858356	1	0.129355	0.833216
ENSG00000178229	timepoint_20weeks_vs_timepoint_36weeks	1.24908	3.37519	0.066506	0.285756	1	0.32086	0.245498
ENSG00000178234	timepoint_20weeks_vs_timepoint_36weeks	0.885453	1.4469	0.229334	0.545625	1	-0.175512	0.49269
ENSG00000178252	timepoint_20weeks_vs_timepoint_36weeks	1.56193	18.1585	2.24e-05	0.00128168	0.0156518	0.643328	0.00137422
ENSG00000178295	timepoint_20weeks_vs_timepoint_36weeks	1.32628	1.53826	0.215192	0.530012	1	0.407384	0.476953
ENSG00000178297	timepoint_20weeks_vs_timepoint_36weeks	1.1394	2.5281	0.112177	0.379134	1	0.188276	0.332433
ENSG00000178301	timepoint_20weeks_vs_timepoint_36weeks	0.936916	0.337848	0.561216	0.810078	1	-0.0940078	0.780118
ENSG00000178307	timepoint_20weeks_vs_timepoint_36weeks	1.19656	2.86135	0.0910688	0.340159	1	0.25889	0.295952
ENSG00000178338	timepoint_20weeks_vs_timepoint_36weeks	1.07911	3.01048	0.0830615	0.322908	1	0.109846	0.280038
ENSG00000178342	timepoint_20weeks_vs_timepoint_36weeks	1.00585	0.242164	0.622765	0.844915	1	0.00841518	0.819185
ENSG00000178381	timepoint_20weeks_vs_timepoint_36weeks	0.661323	16.7579	4.62e-05	0.00226204	0.027624	-0.596574	0.00228664
ENSG00000178385	timepoint_20weeks_vs_timepoint_36weeks	0.978091	0.274066	0.600743	0.833079	1	-0.0319595	0.806397
ENSG00000178386	timepoint_20weeks_vs_timepoint_36weeks	1.186	4.11204	0.0428654	0.222167	1	0.246108	0.188724
ENSG00000178404	timepoint_20weeks_vs_timepoint_36weeks	1.14746	0.80198	0.370735	0.681399	1	0.198444	0.633632
ENSG00000178409	timepoint_20weeks_vs_timepoint_36weeks	1.16091	1.74679	0.186607	0.494101	1	0.215257	0.443191
ENSG00000178425	timepoint_20weeks_vs_timepoint_36weeks	0.874473	0.368585	0.543926	0.800019	1	-0.193514	0.768188
ENSG00000178429	timepoint_20weeks_vs_timepoint_36weeks	0.631235	11.5415	0.00070964	0.0164283	0.200622	-0.663752	0.0140038
ENSG00000178440	timepoint_20weeks_vs_timepoint_36weeks	0.99663	0.395599	0.529527	0.792029	1	-0.0048695	0.75855
ENSG00000178445	timepoint_20weeks_vs_timepoint_36weeks	1.06124	0.095992	0.756763	0.910202	1	0.0857451	0.897438
ENSG00000178449	timepoint_20weeks_vs_timepoint_36weeks	0.702718	10.3405	0.00134658	0.0254978	0.311378	-0.508982	0.0213031
ENSG00000178458	timepoint_20weeks_vs_timepoint_36weeks	1.10694	3.05439	0.0808515	0.31797	1	0.146577	0.275445
ENSG00000178460	timepoint_20weeks_vs_timepoint_36weeks	0.746616	4.59719	0.0322848	0.188536	1	-0.421561	0.157962
ENSG00000178464	timepoint_20weeks_vs_timepoint_36weeks	1.00048	0.012035	0.912668	0.970664	1	0.00069584	0.966523
ENSG00000178467	timepoint_20weeks_vs_timepoint_36weeks	1.45372	14.4662	0.00015207	0.0054656	0.0667458	0.539748	0.00515867
ENSG00000178498	timepoint_20weeks_vs_timepoint_36weeks	1.58593	15.1729	0.00010517	0.00417424	0.0509757	0.665327	0.00406059
ENSG00000178502	timepoint_20weeks_vs_timepoint_36weeks	0.853439	0.705744	0.401078	0.706629	1	-0.228641	0.661993
ENSG00000178537	timepoint_20weeks_vs_timepoint_36weeks	1.04352	0.287439	0.591996	0.828346	1	0.061456	0.800525
ENSG00000178538	timepoint_20weeks_vs_timepoint_36weeks	1.08363	3.06667	0.0802449	0.316562	1	0.115878	0.274284
ENSG00000178562	timepoint_20weeks_vs_timepoint_36weeks	1.09944	0.119226	0.729954	0.898196	1	0.136772	0.882545
ENSG00000178567	timepoint_20weeks_vs_timepoint_36weeks	1.13301	2.62794	0.105339	0.367097	1	0.180162	0.320945
ENSG00000178573	timepoint_20weeks_vs_timepoint_36weeks	1.15856	1.76536	0.184285	0.490954	1	0.212327	0.439995
ENSG00000178585	timepoint_20weeks_vs_timepoint_36weeks	0.985462	0.145877	0.702595	0.885157	1	-0.0211274	0.866155
ENSG00000178605	timepoint_20weeks_vs_timepoint_36weeks	1.1982	4.12169	0.0426228	0.221393	1	0.26087	0.188228
ENSG00000178607	timepoint_20weeks_vs_timepoint_36weeks	1.12676	0.612231	0.43415	0.730455	1	0.172183	0.688974
ENSG00000178623	timepoint_20weeks_vs_timepoint_36weeks	1.18269	2.88287	0.0898629	0.337856	1	0.242073	0.294066
ENSG00000178660	timepoint_20weeks_vs_timepoint_36weeks	1.10201	3.49773	0.0617689	0.273969	1	0.140134	0.234921
ENSG00000178665	timepoint_20weeks_vs_timepoint_36weeks	1.15605	2.88751	0.0896055	0.337302	1	0.209203	0.293554
ENSG00000178685	timepoint_20weeks_vs_timepoint_36weeks	1.17979	4.0313	0.0449542	0.228064	1	0.238528	0.194152
ENSG00000178691	timepoint_20weeks_vs_timepoint_36weeks	1.0188	0.0886043	0.766026	0.914772	1	0.0268771	0.903089
ENSG00000178694	timepoint_20weeks_vs_timepoint_36weeks	1.72567	31.9737	2.08e-08	4.2e-06	5.13e-05	0.78716	6.53e-06
ENSG00000178695	timepoint_20weeks_vs_timepoint_36weeks	0.887455	1.91133	0.16715	0.467618	1	-0.172255	0.418007
ENSG00000178700	timepoint_20weeks_vs_timepoint_36weeks	1.23295	3.20219	0.073867	0.302594	1	0.302113	0.261346
ENSG00000178715	timepoint_20weeks_vs_timepoint_36weeks	0.977058	0.00663623	0.935091	0.978554	1	-0.0334838	0.975617
ENSG00000178718	timepoint_20weeks_vs_timepoint_36weeks	0.960303	0.041051	0.839484	0.944366	1	-0.058439	0.93693
ENSG00000178719	timepoint_20weeks_vs_timepoint_36weeks	1.19936	4.11371	0.0428234	0.222031	1	0.26226	0.188628
ENSG00000178726	timepoint_20weeks_vs_timepoint_36weeks	1.11193	2.08263	0.149322	0.440859	1	0.153069	0.391905
ENSG00000178732	timepoint_20weeks_vs_timepoint_36weeks	0.869289	0.606561	0.436285	0.731906	1	-0.202091	0.690377
ENSG00000178741	timepoint_20weeks_vs_timepoint_36weeks	1.14413	1.67481	0.195938	0.506196	1	0.194252	0.454319
ENSG00000178752	timepoint_20weeks_vs_timepoint_36weeks	1.56055	21.2784	4.53e-06	0.00035621	0.00435003	0.642058	0.00042656
ENSG00000178761	timepoint_20weeks_vs_timepoint_36weeks	1.53877	15.4524	9.09e-05	0.00373731	0.04564	0.62178	0.00370053
ENSG00000178764	timepoint_20weeks_vs_timepoint_36weeks	1.05622	2.70603	0.10031	0.357812	1	0.0789038	0.311622
ENSG00000178773	timepoint_20weeks_vs_timepoint_36weeks	0.917291	0.00013582	0.990704	0.997502	1	-0.124549	0.996892
ENSG00000178789	timepoint_20weeks_vs_timepoint_36weeks	1.09572	0.994254	0.318966	0.637605	1	0.131882	0.586583
ENSG00000178802	timepoint_20weeks_vs_timepoint_36weeks	1.07548	0.269836	0.603566	0.834738	1	0.104979	0.807816
ENSG00000178803	timepoint_20weeks_vs_timepoint_36weeks	1.04768	1.50511	0.220199	0.535691	1	0.0671914	0.482499
ENSG00000178809	timepoint_20weeks_vs_timepoint_36weeks	0.868305	0.934138	0.334043	0.651127	1	-0.203726	0.601988
ENSG00000178814	timepoint_20weeks_vs_timepoint_36weeks	1.16976	2.40066	0.121626	0.395658	1	0.226217	0.347985
ENSG00000178826	timepoint_20weeks_vs_timepoint_36weeks	0.99974	0.641092	0.423521	0.723099	1	-0.000375	0.680898
ENSG00000178852	timepoint_20weeks_vs_timepoint_36weeks	0.911408	0.343617	0.557892	0.808204	1	-0.133831	0.777681
ENSG00000178860	timepoint_20weeks_vs_timepoint_36weeks	1.47497	6.04652	0.0141161	0.115001	1	0.560687	0.0955654
ENSG00000178878	timepoint_20weeks_vs_timepoint_36weeks	1.02366	0.186224	0.666179	0.866965	1	0.0337436	0.843749
ENSG00000178896	timepoint_20weeks_vs_timepoint_36weeks	1.36822	12.6762	0.00038922	0.0108221	0.132159	0.452298	0.00961603
ENSG00000178904	timepoint_20weeks_vs_timepoint_36weeks	1.26519	5.66696	0.0174893	0.13131	1	0.33935	0.109605
ENSG00000178913	timepoint_20weeks_vs_timepoint_36weeks	1.17355	4.38074	0.0366195	0.203103	1	0.230874	0.171194
ENSG00000178917	timepoint_20weeks_vs_timepoint_36weeks	1.03975	0.0783728	0.779577	0.920284	1	0.0562299	0.908807
ENSG00000178921	timepoint_20weeks_vs_timepoint_36weeks	0.934368	2.75589	0.0972363	0.352136	1	-0.0979368	0.306444
ENSG00000178922	timepoint_20weeks_vs_timepoint_36weeks	1.11497	0.21443	0.643426	0.855962	1	0.157001	0.830935
ENSG00000178927	timepoint_20weeks_vs_timepoint_36weeks	1.13026	1.58946	0.207722	0.52109	1	0.176654	0.46925
ENSG00000178935	timepoint_20weeks_vs_timepoint_36weeks	1.31787	5.87839	0.0155187	0.121948	1	0.398209	0.101302
ENSG00000178947	timepoint_20weeks_vs_timepoint_36weeks	1.08528	3.62775	0.057134	0.261885	1	0.118068	0.223572
ENSG00000178950	timepoint_20weeks_vs_timepoint_36weeks	0.845788	1.67543	0.195856	0.506076	1	-0.241632	0.454199
ENSG00000178951	timepoint_20weeks_vs_timepoint_36weeks	1.19706	6.87986	0.00886079	0.0862418	1	0.259498	0.0713182
ENSG00000178952	timepoint_20weeks_vs_timepoint_36weeks	1.08023	0.115867	0.733639	0.900035	1	0.111339	0.884218
ENSG00000178966	timepoint_20weeks_vs_timepoint_36weeks	1.24392	3.87774	0.0492288	0.240425	1	0.314889	0.205583
ENSG00000178971	timepoint_20weeks_vs_timepoint_36weeks	1.20475	5.03217	0.0251169	0.163247	1	0.268732	0.137343
ENSG00000178974	timepoint_20weeks_vs_timepoint_36weeks	0.975808	0.0424498	0.83681	0.943429	1	-0.0353302	0.935381
ENSG00000178977	timepoint_20weeks_vs_timepoint_36weeks	0.825233	0.456005	0.499666	0.773763	1	-0.277126	0.73867
ENSG00000178980	timepoint_20weeks_vs_timepoint_36weeks	0.731097	8.63775	0.00337462	0.0466109	0.56921	-0.451866	0.0380651
ENSG00000178982	timepoint_20weeks_vs_timepoint_36weeks	0.776133	6.9062	0.00873219	0.0854134	1	-0.365623	0.0704941
ENSG00000178988	timepoint_20weeks_vs_timepoint_36weeks	0.829932	2.64284	0.104359	0.365438	1	-0.268935	0.319093
ENSG00000178996	timepoint_20weeks_vs_timepoint_36weeks	0.862858	0.682745	0.408856	0.712467	1	-0.212805	0.668851
ENSG00000178999	timepoint_20weeks_vs_timepoint_36weeks	1.06463	2.09556	0.148067	0.438846	1	0.0903481	0.390137
ENSG00000179010	timepoint_20weeks_vs_timepoint_36weeks	1.17716	4.07973	0.0436887	0.224349	1	0.235308	0.190701
ENSG00000179021	timepoint_20weeks_vs_timepoint_36weeks	0.884046	0.459611	0.497976	0.772911	1	-0.177807	0.737483
ENSG00000179029	timepoint_20weeks_vs_timepoint_36weeks	1.16288	1.41998	0.233713	0.550355	1	0.217696	0.496656
ENSG00000179041	timepoint_20weeks_vs_timepoint_36weeks	1.12982	0.00378627	0.950948	0.984023	1	0.176087	0.982173
ENSG00000179044	timepoint_20weeks_vs_timepoint_36weeks	0.833171	1.49164	0.222274	0.538156	1	-0.263315	0.484938
ENSG00000179051	timepoint_20weeks_vs_timepoint_36weeks	1.30449	3.55318	0.0597451	0.268835	1	0.38349	0.229919
ENSG00000179057	timepoint_20weeks_vs_timepoint_36weeks	0.752105	2.37407	0.123707	0.398955	1	-0.410995	0.351375
ENSG00000179082	timepoint_20weeks_vs_timepoint_36weeks	1.04858	0.133515	0.714899	0.891091	1	0.0684371	0.873635
ENSG00000179085	timepoint_20weeks_vs_timepoint_36weeks	0.650102	17.9135	2.54e-05	0.00141961	0.0173362	-0.621262	0.0015147
ENSG00000179088	timepoint_20weeks_vs_timepoint_36weeks	1.14297	2.07704	0.149869	0.441675	1	0.192789	0.392738
ENSG00000179091	timepoint_20weeks_vs_timepoint_36weeks	0.86524	1.32497	0.25	0.568703	1	-0.208828	0.514652
ENSG00000179094	timepoint_20weeks_vs_timepoint_36weeks	0.872943	0.0888941	0.765655	0.914586	1	-0.196041	0.903068
ENSG00000179101	timepoint_20weeks_vs_timepoint_36weeks	1.1842	0.752887	0.385789	0.693959	1	0.243918	0.647834
ENSG00000179104	timepoint_20weeks_vs_timepoint_36weeks	1.50711	4.21387	0.0403758	0.214874	1	0.591785	0.18202
ENSG00000179115	timepoint_20weeks_vs_timepoint_36weeks	1.1116	1.45103	0.228671	0.544858	1	0.152639	0.491603
ENSG00000179119	timepoint_20weeks_vs_timepoint_36weeks	0.867362	0.858232	0.354476	0.668372	1	-0.205294	0.619568
ENSG00000179134	timepoint_20weeks_vs_timepoint_36weeks	0.971786	0.0113821	0.91506	0.971267	1	-0.04129	0.967479
ENSG00000179144	timepoint_20weeks_vs_timepoint_36weeks	1.39559	10.1089	0.0015247	0.0277442	0.338811	0.48087	0.0232437
ENSG00000179151	timepoint_20weeks_vs_timepoint_36weeks	1.01298	0.214074	0.643702	0.856046	1	0.018609	0.830935
ENSG00000179152	timepoint_20weeks_vs_timepoint_36weeks	0.91478	0.159426	0.689778	0.878999	1	-0.128504	0.858676
ENSG00000179163	timepoint_20weeks_vs_timepoint_36weeks	1.60698	24.589	8.44e-07	9.1e-05	0.00111105	0.684351	0.00012713
ENSG00000179195	timepoint_20weeks_vs_timepoint_36weeks	1.72967	18.6765	1.72e-05	0.00103423	0.01263	0.790497	0.00109931
ENSG00000179218	timepoint_20weeks_vs_timepoint_36weeks	0.907227	2.09734	0.147895	0.438629	1	-0.140465	0.390037
ENSG00000179222	timepoint_20weeks_vs_timepoint_36weeks	1.00067	0.139346	0.709018	0.88835	1	0.00096385	0.869631
ENSG00000179240	timepoint_20weeks_vs_timepoint_36weeks	1.01001	0.0810173	0.775987	0.918673	1	0.0143633	0.906812
ENSG00000179241	timepoint_20weeks_vs_timepoint_36weeks	0.968792	0.303105	0.582076	0.822818	1	-0.0457416	0.794357
ENSG00000179253	timepoint_20weeks_vs_timepoint_36weeks	0.882248	2.69687	0.100886	0.359049	1	-0.180744	0.312638
ENSG00000179262	timepoint_20weeks_vs_timepoint_36weeks	1.49977	17.4668	3.2e-05	0.00170007	0.0207612	0.584746	0.0017778
ENSG00000179271	timepoint_20weeks_vs_timepoint_36weeks	1.12619	0.313525	0.575661	0.818692	1	0.171455	0.78926
ENSG00000179295	timepoint_20weeks_vs_timepoint_36weeks	1.02246	0.0728531	0.787287	0.92365	1	0.0320402	0.912567
ENSG00000179299	timepoint_20weeks_vs_timepoint_36weeks	1.30527	8.41856	0.00380227	0.0503445	0.614806	0.384344	0.0412573
ENSG00000179331	timepoint_20weeks_vs_timepoint_36weeks	0.885436	2.04357	0.153189	0.446629	1	-0.175541	0.39794
ENSG00000179335	timepoint_20weeks_vs_timepoint_36weeks	1.82069	29.93	5.77e-08	9.86e-06	0.00012039	0.864482	1.49e-05
ENSG00000179348	timepoint_20weeks_vs_timepoint_36weeks	0.658079	15.6465	8.22e-05	0.00347209	0.0424011	-0.603668	0.0034695
ENSG00000179361	timepoint_20weeks_vs_timepoint_36weeks	1.07663	0.47371	0.491458	0.768859	1	0.106521	0.732926
ENSG00000179364	timepoint_20weeks_vs_timepoint_36weeks	0.888025	3.34177	0.0678643	0.288999	1	-0.171327	0.248128
ENSG00000179387	timepoint_20weeks_vs_timepoint_36weeks	0.98351	0.0306008	0.861172	0.952664	1	-0.023989	0.946932
ENSG00000179388	timepoint_20weeks_vs_timepoint_36weeks	0.988098	0.102176	0.749305	0.907282	1	-0.0172741	0.89366
ENSG00000179397	timepoint_20weeks_vs_timepoint_36weeks	0.975988	0.578616	0.447049	0.739301	1	-0.0350651	0.698088
ENSG00000179406	timepoint_20weeks_vs_timepoint_36weeks	1.0921	0.419104	0.517545	0.784928	1	0.127102	0.750652
ENSG00000179409	timepoint_20weeks_vs_timepoint_36weeks	1.13908	0.764783	0.382063	0.690799	1	0.187865	0.644451
ENSG00000179454	timepoint_20weeks_vs_timepoint_36weeks	0.987688	4.91e-05	0.994413	0.998249	1	-0.0178734	0.997639
ENSG00000179455	timepoint_20weeks_vs_timepoint_36weeks	0.973049	0.119813	0.729316	0.897773	1	-0.039416	0.882227
ENSG00000179456	timepoint_20weeks_vs_timepoint_36weeks	1.42806	10.6614	0.00113414	0.0226741	0.276895	0.514058	0.0189971
ENSG00000179476	timepoint_20weeks_vs_timepoint_36weeks	0.799245	2.42427	0.119811	0.392636	1	-0.32329	0.34531
ENSG00000179477	timepoint_20weeks_vs_timepoint_36weeks	0.885743	0.951673	0.329549	0.647164	1	-0.175039	0.597237
ENSG00000179523	timepoint_20weeks_vs_timepoint_36weeks	1.19001	2.99226	0.0839971	0.325033	1	0.250979	0.281626
ENSG00000179526	timepoint_20weeks_vs_timepoint_36weeks	1.37179	9.72877	0.00187028	0.0316636	0.386676	0.456063	0.0260044
ENSG00000179528	timepoint_20weeks_vs_timepoint_36weeks	0.918789	0.349053	0.554794	0.806513	1	-0.122195	0.775579
ENSG00000179532	timepoint_20weeks_vs_timepoint_36weeks	1.6278	8.82609	0.00304642	0.0436579	0.53315	0.702922	0.0357556
ENSG00000179542	timepoint_20weeks_vs_timepoint_36weeks	0.836178	1.29288	0.255812	0.574537	1	-0.258118	0.520478
ENSG00000179562	timepoint_20weeks_vs_timepoint_36weeks	1.13408	0.373099	0.54147	0.798971	1	0.181526	0.76631
ENSG00000179564	timepoint_20weeks_vs_timepoint_36weeks	1.05974	0.14925	0.699342	0.883562	1	0.083707	0.864182
ENSG00000179583	timepoint_20weeks_vs_timepoint_36weeks	1.31006	5.53615	0.0188364	0.137279	1	0.389629	0.11491
ENSG00000179588	timepoint_20weeks_vs_timepoint_36weeks	0.798403	1.78194	0.18224	0.488412	1	-0.324811	0.437664
ENSG00000179593	timepoint_20weeks_vs_timepoint_36weeks	0.939064	0.114402	0.735264	0.900757	1	-0.0907043	0.885157
ENSG00000179598	timepoint_20weeks_vs_timepoint_36weeks	1.60416	6.4028	0.0115591	0.101831	1	0.681816	0.0846279
ENSG00000179604	timepoint_20weeks_vs_timepoint_36weeks	1.10721	0.780982	0.377071	0.686775	1	0.146924	0.640103
ENSG00000179611	timepoint_20weeks_vs_timepoint_36weeks	1.16458	4.84858	0.0279153	0.17319	1	0.21981	0.145577
ENSG00000179627	timepoint_20weeks_vs_timepoint_36weeks	1.21293	0.559551	0.454632	0.744896	1	0.278501	0.705546
ENSG00000179630	timepoint_20weeks_vs_timepoint_36weeks	1.03647	0.0512268	0.820992	0.937297	1	0.051676	0.927912
ENSG00000179632	timepoint_20weeks_vs_timepoint_36weeks	1.47785	15.5906	8.46e-05	0.00355456	0.0434081	0.563498	0.00353223
ENSG00000179639	timepoint_20weeks_vs_timepoint_36weeks	0.888159	2.82608	0.0930822	0.343972	1	-0.17111	0.299243
ENSG00000179698	timepoint_20weeks_vs_timepoint_36weeks	1.37183	3.85013	0.050042	0.242713	1	0.456101	0.207509
ENSG00000179715	timepoint_20weeks_vs_timepoint_36weeks	0.907478	0.0187953	0.890985	0.963219	1	-0.140065	0.958042
ENSG00000179743	timepoint_20weeks_vs_timepoint_36weeks	0.863821	0.766658	0.38148	0.690354	1	-0.211196	0.644046
ENSG00000179750	timepoint_20weeks_vs_timepoint_36weeks	1.01083	0.149007	0.699575	0.883634	1	0.0155415	0.864243
ENSG00000179761	timepoint_20weeks_vs_timepoint_36weeks	1.09676	2.27965	0.131423	0.4118	1	0.133249	0.36293
ENSG00000179818	timepoint_20weeks_vs_timepoint_36weeks	1.16429	2.01765	0.155817	0.45032	1	0.219456	0.401177
ENSG00000179820	timepoint_20weeks_vs_timepoint_36weeks	0.826613	4.71734	0.0301136	0.181288	1	-0.274716	0.152151
ENSG00000179832	timepoint_20weeks_vs_timepoint_36weeks	1.19045	3.59561	0.058244	0.26477	1	0.251507	0.225896
ENSG00000179833	timepoint_20weeks_vs_timepoint_36weeks	0.914547	1.31233	0.25227	0.570785	1	-0.128871	0.516491
ENSG00000179840	timepoint_20weeks_vs_timepoint_36weeks	0.925323	0.998462	0.317945	0.636671	1	-0.111972	0.586136
ENSG00000179841	timepoint_20weeks_vs_timepoint_36weeks	1.16728	2.74524	0.097884	0.353312	1	0.223148	0.307435
ENSG00000179846	timepoint_20weeks_vs_timepoint_36weeks	0.964927	0.00255615	0.959688	0.987093	1	-0.0515079	0.985684
ENSG00000179855	timepoint_20weeks_vs_timepoint_36weeks	1.09939	0.54679	0.45982	0.748216	1	0.1367	0.709457
ENSG00000179859	timepoint_20weeks_vs_timepoint_36weeks	1.2061	2.49728	0.114385	0.383202	1	0.270352	0.3363
ENSG00000179862	timepoint_20weeks_vs_timepoint_36weeks	1.02725	0.00130472	0.971194	0.990772	1	0.0387814	0.990251
ENSG00000179869	timepoint_20weeks_vs_timepoint_36weeks	1.13926	1.29183	0.256006	0.574772	1	0.188099	0.52065
ENSG00000179886	timepoint_20weeks_vs_timepoint_36weeks	1.0539	0.0871458	0.767904	0.91544	1	0.0757386	0.904335
ENSG00000179889	timepoint_20weeks_vs_timepoint_36weeks	1.12504	1.94832	0.163103	0.461313	1	0.169971	0.411359
ENSG00000179909	timepoint_20weeks_vs_timepoint_36weeks	1.4412	4.8728	0.0275283	0.171909	1	0.52727	0.144399
ENSG00000179912	timepoint_20weeks_vs_timepoint_36weeks	1.12566	1.64589	0.199841	0.511208	1	0.170777	0.459478
ENSG00000179913	timepoint_20weeks_vs_timepoint_36weeks	1.05082	2.85933	0.0911826	0.340394	1	0.071515	0.296119
ENSG00000179914	timepoint_20weeks_vs_timepoint_36weeks	1.09531	0.538922	0.463066	0.749905	1	0.13134	0.711706
ENSG00000179915	timepoint_20weeks_vs_timepoint_36weeks	0.853811	1.64173	0.20041	0.512045	1	-0.228011	0.460334
ENSG00000179918	timepoint_20weeks_vs_timepoint_36weeks	1.10976	2.23041	0.135659	0.419099	1	0.150244	0.370616
ENSG00000179921	timepoint_20weeks_vs_timepoint_36weeks	0.989245	0.137168	0.711197	0.889148	1	-0.0156007	0.870999
ENSG00000179922	timepoint_20weeks_vs_timepoint_36weeks	1.28707	3.28971	0.0700396	0.293962	1	0.364091	0.252585
ENSG00000179933	timepoint_20weeks_vs_timepoint_36weeks	1.12779	3.44526	0.0637516	0.278849	1	0.173493	0.238938
ENSG00000179934	timepoint_20weeks_vs_timepoint_36weeks	0.909926	0.72889	0.393464	0.700306	1	-0.136179	0.654881
ENSG00000179941	timepoint_20weeks_vs_timepoint_36weeks	1.02528	0.256803	0.612446	0.839557	1	0.0360249	0.813087
ENSG00000179943	timepoint_20weeks_vs_timepoint_36weeks	1.03632	0.501057	0.479215	0.760597	1	0.051465	0.724524
ENSG00000179950	timepoint_20weeks_vs_timepoint_36weeks	1.07627	1.49829	0.221246	0.53697	1	0.106044	0.483536
ENSG00000179958	timepoint_20weeks_vs_timepoint_36weeks	0.736281	5.16111	0.0233273	0.156427	1	-0.441672	0.131761
ENSG00000179965	timepoint_20weeks_vs_timepoint_36weeks	0.919107	0.504261	0.477813	0.759931	1	-0.121696	0.724105
ENSG00000179967	timepoint_20weeks_vs_timepoint_36weeks	1.20405	2.52423	0.112451	0.379622	1	0.267889	0.332916
ENSG00000179978	timepoint_20weeks_vs_timepoint_36weeks	1.28151	4.79837	0.0287359	0.176374	1	0.357849	0.14809
ENSG00000179981	timepoint_20weeks_vs_timepoint_36weeks	1.33968	3.00919	0.0831271	0.322995	1	0.421888	0.280038
ENSG00000179988	timepoint_20weeks_vs_timepoint_36weeks	0.980754	1.31455	0.25187	0.570567	1	-0.0280365	0.51649
ENSG00000180008	timepoint_20weeks_vs_timepoint_36weeks	0.948477	0.00213875	0.963124	0.988287	1	-0.0763149	0.986681
ENSG00000180011	timepoint_20weeks_vs_timepoint_36weeks	1.0481	0.726302	0.394305	0.701095	1	0.067773	0.655469
ENSG00000180035	timepoint_20weeks_vs_timepoint_36weeks	0.982146	0.0986539	0.753522	0.909025	1	-0.0259905	0.896239
ENSG00000180061	timepoint_20weeks_vs_timepoint_36weeks	0.973618	0.0301621	0.862161	0.953057	1	-0.0385729	0.947171
ENSG00000180071	timepoint_20weeks_vs_timepoint_36weeks	0.813744	3.16396	0.0756092	0.306694	1	-0.297353	0.265488
ENSG00000180089	timepoint_20weeks_vs_timepoint_36weeks	1.25958	3.33206	0.0682643	0.289937	1	0.332945	0.248697
ENSG00000180096	timepoint_20weeks_vs_timepoint_36weeks	0.851073	0.120686	0.728371	0.897283	1	-0.232645	0.881367
ENSG00000180098	timepoint_20weeks_vs_timepoint_36weeks	0.939317	0.218391	0.640379	0.854621	1	-0.0903163	0.829374
ENSG00000180104	timepoint_20weeks_vs_timepoint_36weeks	1.0595	0.349634	0.554465	0.80635	1	0.0833869	0.775408
ENSG00000180155	timepoint_20weeks_vs_timepoint_36weeks	1.15174	4.77637	0.0291033	0.177677	1	0.203814	0.149526
ENSG00000180182	timepoint_20weeks_vs_timepoint_36weeks	1.42246	11.9581	0.00056894	0.0140901	0.172068	0.508389	0.012255
ENSG00000180185	timepoint_20weeks_vs_timepoint_36weeks	1.23739	3.15956	0.0758126	0.307287	1	0.307303	0.265881
ENSG00000180190	timepoint_20weeks_vs_timepoint_36weeks	0.847698	0.363731	0.546589	0.801419	1	-0.238378	0.769583
ENSG00000180198	timepoint_20weeks_vs_timepoint_36weeks	1.01338	0.0148812	0.902935	0.967576	1	0.0191767	0.962576
ENSG00000180209	timepoint_20weeks_vs_timepoint_36weeks	0.639521	3.01673	0.0827428	0.322178	1	-0.644935	0.279349
ENSG00000180211	timepoint_20weeks_vs_timepoint_36weeks	0.662918	9.0513	0.00269627	0.0404033	0.493403	-0.593099	0.0330468
ENSG00000180228	timepoint_20weeks_vs_timepoint_36weeks	0.940087	0.68629	0.407643	0.71159	1	-0.0891335	0.66757
ENSG00000180229	timepoint_20weeks_vs_timepoint_36weeks	1.12239	0.946301	0.330917	0.648447	1	0.166577	0.598778
ENSG00000180233	timepoint_20weeks_vs_timepoint_36weeks	0.737089	2.22707	0.135952	0.419573	1	-0.44009	0.371041
ENSG00000180257	timepoint_20weeks_vs_timepoint_36weeks	0.894893	0.195512	0.658471	0.863275	1	-0.160213	0.838954
ENSG00000180263	timepoint_20weeks_vs_timepoint_36weeks	0.927297	0.00598169	0.938369	0.979752	1	-0.108896	0.976868
ENSG00000180304	timepoint_20weeks_vs_timepoint_36weeks	1.35036	9.96633	0.00164597	0.029021	0.354404	0.433345	0.0240397
ENSG00000180316	timepoint_20weeks_vs_timepoint_36weeks	1.51115	6.64134	0.0101179	0.0937325	1	0.59565	0.0777788
ENSG00000180329	timepoint_20weeks_vs_timepoint_36weeks	0.815287	1.52542	0.217115	0.531983	1	-0.29462	0.4789
ENSG00000180340	timepoint_20weeks_vs_timepoint_36weeks	0.911182	0.705867	0.401037	0.70659	1	-0.134188	0.661983
ENSG00000180346	timepoint_20weeks_vs_timepoint_36weeks	0.993956	0.103997	0.747158	0.906344	1	-0.0087462	0.892316
ENSG00000180353	timepoint_20weeks_vs_timepoint_36weeks	0.956753	0.00166929	0.967419	0.989561	1	-0.0637817	0.988635
ENSG00000180354	timepoint_20weeks_vs_timepoint_36weeks	1.18826	3.57296	0.0590401	0.266877	1	0.248855	0.227943
ENSG00000180357	timepoint_20weeks_vs_timepoint_36weeks	0.896196	1.71457	0.190719	0.499256	1	-0.158114	0.448642
ENSG00000180370	timepoint_20weeks_vs_timepoint_36weeks	1.0562	0.0491169	0.824656	0.938556	1	0.0788831	0.929528
ENSG00000180376	timepoint_20weeks_vs_timepoint_36weeks	0.950965	0.617083	0.432335	0.729208	1	-0.0725364	0.687833
