## Supplementary tables for "Maternal immune gene expression trajectories and dynamic genetic regulation throughout pregnancy" (part 19 of 22)

### Sheet: Supplementary Table 6 (continued)
Supplementary Table 6: Differential variance between time-points
ENSG00000180385	timepoint_20weeks_vs_timepoint_36weeks	1.17726	3.25929	0.0713452	0.297044	1	0.235433	0.255983
ENSG00000180389	timepoint_20weeks_vs_timepoint_36weeks	0.99313	0.00621457	0.937183	0.979323	1	-0.0099452	0.97654
ENSG00000180398	timepoint_20weeks_vs_timepoint_36weeks	0.828831	5.81966	0.0160419	0.124377	1	-0.27085	0.10318
ENSG00000180409	timepoint_20weeks_vs_timepoint_36weeks	1.15046	2.2927	0.130326	0.409967	1	0.202207	0.361183
ENSG00000180423	timepoint_20weeks_vs_timepoint_36weeks	1.17878	6.24277	0.0126428	0.107642	1	0.237299	0.0896474
ENSG00000180425	timepoint_20weeks_vs_timepoint_36weeks	0.900626	1.4518	0.228548	0.544689	1	-0.151	0.491459
ENSG00000180447	timepoint_20weeks_vs_timepoint_36weeks	0.895699	4.91066	0.0269344	0.169616	1	-0.158914	0.142435
ENSG00000180448	timepoint_20weeks_vs_timepoint_36weeks	1.05826	0.64063	0.423688	0.723172	1	0.0816937	0.680983
ENSG00000180479	timepoint_20weeks_vs_timepoint_36weeks	1.10437	2.17356	0.140741	0.427423	1	0.143222	0.378676
ENSG00000180481	timepoint_20weeks_vs_timepoint_36weeks	1.16098	1.66282	0.197545	0.508347	1	0.215346	0.456093
ENSG00000180488	timepoint_20weeks_vs_timepoint_36weeks	1.00203	0.00137139	0.970467	0.990549	1	0.00292863	0.990043
ENSG00000180509	timepoint_20weeks_vs_timepoint_36weeks	1.12243	0.0820773	0.774566	0.918003	1	0.166627	0.906107
ENSG00000180530	timepoint_20weeks_vs_timepoint_36weeks	0.753642	9.08327	0.00265	0.0399163	0.487457	-0.408048	0.0326661
ENSG00000180535	timepoint_20weeks_vs_timepoint_36weeks	0.933289	2.73142	0.0987317	0.354991	1	-0.0996047	0.309013
ENSG00000180537	timepoint_20weeks_vs_timepoint_36weeks	0.980846	0.0595022	0.807339	0.931556	1	-0.0279017	0.921875
ENSG00000180539	timepoint_20weeks_vs_timepoint_36weeks	1.41983	8.51071	0.00361613	0.0487019	0.594747	0.505715	0.0399046
ENSG00000180543	timepoint_20weeks_vs_timepoint_36weeks	1.02993	0.137653	0.710711	0.888957	1	0.042553	0.870687
ENSG00000180549	timepoint_20weeks_vs_timepoint_36weeks	1.248	4.66278	0.0310799	0.184558	1	0.319617	0.154808
ENSG00000180573	timepoint_20weeks_vs_timepoint_36weeks	0.98308	0.54119	0.462127	0.749525	1	-0.0246189	0.711016
ENSG00000180574	timepoint_20weeks_vs_timepoint_36weeks	0.872902	1.70895	0.191446	0.50022	1	-0.196108	0.44951
ENSG00000180596	timepoint_20weeks_vs_timepoint_36weeks	1.18517	2.64965	0.103914	0.364728	1	0.245098	0.318561
ENSG00000180611	timepoint_20weeks_vs_timepoint_36weeks	0.676541	5.53907	0.0188052	0.13714	1	-0.563751	0.114832
ENSG00000180626	timepoint_20weeks_vs_timepoint_36weeks	0.787072	0.523772	0.46942	0.753929	1	-0.345433	0.716674
ENSG00000180628	timepoint_20weeks_vs_timepoint_36weeks	1.13633	1.7303	0.188699	0.496727	1	0.184385	0.445987
ENSG00000180644	timepoint_20weeks_vs_timepoint_36weeks	1.03781	0.622942	0.430158	0.727903	1	0.0535445	0.686169
ENSG00000180667	timepoint_20weeks_vs_timepoint_36weeks	1.99192	53.7966	4.86e-13	5.97e-10	7.29e-09	0.994157	1.31e-09
ENSG00000180694	timepoint_20weeks_vs_timepoint_36weeks	0.857971	1.72283	0.189656	0.497926	1	-0.220999	0.447249
ENSG00000180712	timepoint_20weeks_vs_timepoint_36weeks	1.01725	0.0264913	0.870742	0.956137	1	0.0246681	0.950625
ENSG00000180739	timepoint_20weeks_vs_timepoint_36weeks	1.26903	8.75814	0.0031609	0.0446918	0.545775	0.343728	0.0365633
ENSG00000180747	timepoint_20weeks_vs_timepoint_36weeks	0.880078	0.0459843	0.830252	0.941018	1	-0.184297	0.932014
ENSG00000180758	timepoint_20weeks_vs_timepoint_36weeks	1.39305	3.15404	0.0760684	0.307772	1	0.478249	0.26643
ENSG00000180764	timepoint_20weeks_vs_timepoint_36weeks	1.06313	0.394551	0.530072	0.792299	1	0.0883223	0.758823
ENSG00000180767	timepoint_20weeks_vs_timepoint_36weeks	0.96845	0.023974	0.876985	0.958053	1	-0.046251	0.952855
ENSG00000180769	timepoint_20weeks_vs_timepoint_36weeks	1.20019	1.82319	0.177265	0.481769	1	0.263261	0.431301
ENSG00000180773	timepoint_20weeks_vs_timepoint_36weeks	0.91487	0.687459	0.407244	0.711387	1	-0.128361	0.667467
ENSG00000180776	timepoint_20weeks_vs_timepoint_36weeks	0.913386	0.434286	0.510057	0.780641	1	-0.130704	0.746762
ENSG00000180787	timepoint_20weeks_vs_timepoint_36weeks	1.63379	8.86529	0.00298231	0.043071	0.525982	0.708227	0.0353352
ENSG00000180815	timepoint_20weeks_vs_timepoint_36weeks	0.95358	0.275242	0.599963	0.83264	1	-0.0685736	0.805814
ENSG00000180817	timepoint_20weeks_vs_timepoint_36weeks	0.918837	0.92182	0.337249	0.65395	1	-0.122119	0.605421
ENSG00000180822	timepoint_20weeks_vs_timepoint_36weeks	0.676737	3.74732	0.0531971	0.251472	1	-0.563334	0.214728
ENSG00000180834	timepoint_20weeks_vs_timepoint_36weeks	1.06353	0.716496	0.397515	0.703674	1	0.0888587	0.658595
ENSG00000180855	timepoint_20weeks_vs_timepoint_36weeks	1.46934	1.67559	0.195835	0.506045	1	0.555166	0.454199
ENSG00000180867	timepoint_20weeks_vs_timepoint_36weeks	0.957956	0.558118	0.45521	0.745383	1	-0.0619694	0.706042
ENSG00000180871	timepoint_20weeks_vs_timepoint_36weeks	1.06654	0.465901	0.49505	0.77105	1	0.0929435	0.735407
ENSG00000180879	timepoint_20weeks_vs_timepoint_36weeks	0.755789	8.81936	0.00305757	0.0437468	0.534235	-0.403944	0.0358417
ENSG00000180881	timepoint_20weeks_vs_timepoint_36weeks	0.794886	4.5085	0.033992	0.194312	1	-0.331181	0.162929
ENSG00000180884	timepoint_20weeks_vs_timepoint_36weeks	0.705835	0.00925818	0.923367	0.97404	1	-0.502598	0.971367
ENSG00000180891	timepoint_20weeks_vs_timepoint_36weeks	1.33271	8.79128	0.00310454	0.0441815	0.539544	0.414362	0.0361001
ENSG00000180900	timepoint_20weeks_vs_timepoint_36weeks	1.1395	3.04308	0.0814145	0.319259	1	0.188401	0.276484
ENSG00000180901	timepoint_20weeks_vs_timepoint_36weeks	1.1954	2.017	0.155883	0.450401	1	0.257491	0.401184
ENSG00000180902	timepoint_20weeks_vs_timepoint_36weeks	1.61442	8.68744	0.00328468	0.0457829	0.559099	0.691019	0.0374545
ENSG00000180914	timepoint_20weeks_vs_timepoint_36weeks	0.877251	1.20867	0.271881	0.591442	1	-0.188938	0.536411
ENSG00000180917	timepoint_20weeks_vs_timepoint_36weeks	1.15023	3.33491	0.0681467	0.289637	1	0.201917	0.24863
ENSG00000180921	timepoint_20weeks_vs_timepoint_36weeks	0.931764	0.0361054	0.84934	0.948038	1	-0.101963	0.941692
ENSG00000180938	timepoint_20weeks_vs_timepoint_36weeks	1.02616	0.21159	0.645632	0.856908	1	0.0372504	0.831828
ENSG00000180953	timepoint_20weeks_vs_timepoint_36weeks	1.23909	3.87978	0.0491692	0.240244	1	0.309285	0.205428
ENSG00000180957	timepoint_20weeks_vs_timepoint_36weeks	1.23546	3.77438	0.0523467	0.249044	1	0.305047	0.212654
ENSG00000180964	timepoint_20weeks_vs_timepoint_36weeks	0.83184	2.72069	0.0993953	0.356139	1	-0.265622	0.310112
ENSG00000180979	timepoint_20weeks_vs_timepoint_36weeks	1.19505	2.31029	0.128863	0.407452	1	0.257074	0.35903
ENSG00000180992	timepoint_20weeks_vs_timepoint_36weeks	0.800043	4.94746	0.02637	0.167726	1	-0.32185	0.140675
ENSG00000180999	timepoint_20weeks_vs_timepoint_36weeks	1.07169	0.00052204	0.981776	0.994547	1	0.0998875	0.993937
ENSG00000181004	timepoint_20weeks_vs_timepoint_36weeks	0.986483	0.535384	0.464538	0.750978	1	-0.0196337	0.712724
ENSG00000181007	timepoint_20weeks_vs_timepoint_36weeks	1.10533	2.32103	0.127978	0.405968	1	0.144471	0.357518
ENSG00000181016	timepoint_20weeks_vs_timepoint_36weeks	1.29934	6.28344	0.0123579	0.10616	1	0.377779	0.0884008
ENSG00000181019	timepoint_20weeks_vs_timepoint_36weeks	1.16481	0.463147	0.496327	0.771828	1	0.2201	0.736375
ENSG00000181026	timepoint_20weeks_vs_timepoint_36weeks	1.37362	5.81632	0.0160722	0.124526	1	0.457982	0.103233
ENSG00000181027	timepoint_20weeks_vs_timepoint_36weeks	1.07541	0.597369	0.439781	0.734384	1	0.104882	0.692946
ENSG00000181029	timepoint_20weeks_vs_timepoint_36weeks	1.43874	10.3576	0.00133431	0.0253394	0.309444	0.524808	0.0211624
ENSG00000181031	timepoint_20weeks_vs_timepoint_36weeks	1.1583	1.38593	0.239397	0.556968	1	0.212003	0.503027
ENSG00000181035	timepoint_20weeks_vs_timepoint_36weeks	1.2308	4.52108	0.0337443	0.193556	1	0.2996	0.162269
ENSG00000181036	timepoint_20weeks_vs_timepoint_36weeks	1.3081	10.07	0.00155685	0.0280397	0.34242	0.387474	0.0233701
ENSG00000181038	timepoint_20weeks_vs_timepoint_36weeks	0.963411	0.00064379	0.979763	0.993814	1	-0.0537765	0.993604
ENSG00000181045	timepoint_20weeks_vs_timepoint_36weeks	1.50793	11.1677	0.00086574	0.0187194	0.228601	0.59257	0.0158083
ENSG00000181061	timepoint_20weeks_vs_timepoint_36weeks	0.719572	3.05266	0.0809373	0.318227	1	-0.474788	0.275638
ENSG00000181090	timepoint_20weeks_vs_timepoint_36weeks	0.976019	0.111493	0.738527	0.902259	1	-0.0350194	0.886986
ENSG00000181097	timepoint_20weeks_vs_timepoint_36weeks	1.07069	2.276	0.131732	0.412278	1	0.098536	0.363368
ENSG00000181104	timepoint_20weeks_vs_timepoint_36weeks	0.909506	0.989899	0.320027	0.638833	1	-0.136845	0.587846
ENSG00000181123	timepoint_20weeks_vs_timepoint_36weeks	1.02574	0.00228358	0.961896	0.987862	1	0.03666	0.986311
ENSG00000181135	timepoint_20weeks_vs_timepoint_36weeks	1.64647	10.8146	0.00104506	0.0214433	0.261864	0.719374	0.0179019
ENSG00000181163	timepoint_20weeks_vs_timepoint_36weeks	0.946702	0.4033	0.525547	0.789987	1	-0.0790177	0.756014
ENSG00000181191	timepoint_20weeks_vs_timepoint_36weeks	0.983747	0.048768	0.82527	0.93886	1	-0.023641	0.929819
ENSG00000181192	timepoint_20weeks_vs_timepoint_36weeks	1.13037	0.0726081	0.787637	0.923768	1	0.176799	0.912776
ENSG00000181218	timepoint_20weeks_vs_timepoint_36weeks	0.819834	3.30838	0.0692508	0.292242	1	-0.286596	0.250862
ENSG00000181220	timepoint_20weeks_vs_timepoint_36weeks	1.15541	6.88538	0.00883369	0.0860262	1	0.208404	0.0711305
ENSG00000181222	timepoint_20weeks_vs_timepoint_36weeks	0.86999	2.63031	0.105182	0.366852	1	-0.20093	0.320726
ENSG00000181274	timepoint_20weeks_vs_timepoint_36weeks	1.32372	4.69438	0.0305164	0.182647	1	0.404593	0.153379
ENSG00000181284	timepoint_20weeks_vs_timepoint_36weeks	0.971324	0.471513	0.492464	0.769542	1	-0.041975	0.733766
ENSG00000181291	timepoint_20weeks_vs_timepoint_36weeks	1.03446	0.0616422	0.803974	0.930295	1	0.0488773	0.920322
ENSG00000181315	timepoint_20weeks_vs_timepoint_36weeks	0.923543	0.0842589	0.771672	0.917111	1	-0.114749	0.90595
ENSG00000181350	timepoint_20weeks_vs_timepoint_36weeks	1.16012	2.46531	0.116727	0.387248	1	0.214277	0.340171
ENSG00000181381	timepoint_20weeks_vs_timepoint_36weeks	1.06604	0.872325	0.350557	0.665068	1	0.0922664	0.616449
ENSG00000181392	timepoint_20weeks_vs_timepoint_36weeks	0.932958	1.13808	0.286336	0.606318	1	-0.100116	0.552482
ENSG00000181396	timepoint_20weeks_vs_timepoint_36weeks	1.02284	0.329566	0.566054	0.812556	1	0.0325852	0.783392
ENSG00000181404	timepoint_20weeks_vs_timepoint_36weeks	1.0168	0.00249333	0.960186	0.987294	1	0.024035	0.985707
ENSG00000181409	timepoint_20weeks_vs_timepoint_36weeks	1.01842	0.0823538	0.774197	0.917925	1	0.0263268	0.905996
ENSG00000181444	timepoint_20weeks_vs_timepoint_36weeks	1.10931	0.460078	0.497757	0.772784	1	0.149658	0.737276
ENSG00000181450	timepoint_20weeks_vs_timepoint_36weeks	0.940709	0.0293643	0.863978	0.953815	1	-0.0881793	0.948339
ENSG00000181458	timepoint_20weeks_vs_timepoint_36weeks	1.11584	0.586652	0.443912	0.73717	1	0.158135	0.695787
ENSG00000181467	timepoint_20weeks_vs_timepoint_36weeks	1.05834	0.0420642	0.837543	0.943742	1	0.0818013	0.935706
ENSG00000181472	timepoint_20weeks_vs_timepoint_36weeks	1.0344	0.00608203	0.937855	0.979568	1	0.0487912	0.976735
ENSG00000181481	timepoint_20weeks_vs_timepoint_36weeks	1.08983	0.425253	0.51449	0.783111	1	0.124106	0.748804
ENSG00000181513	timepoint_20weeks_vs_timepoint_36weeks	1.18991	2.78097	0.0957294	0.349365	1	0.250847	0.304291
ENSG00000181523	timepoint_20weeks_vs_timepoint_36weeks	1.35397	10.0869	0.00154276	0.0279068	0.340797	0.437196	0.0232777
ENSG00000181524	timepoint_20weeks_vs_timepoint_36weeks	0.702815	11.8781	0.00059358	0.0145004	0.177078	-0.508783	0.0125278
ENSG00000181544	timepoint_20weeks_vs_timepoint_36weeks	1.1968	0.126363	0.722314	0.894516	1	0.259179	0.878215
ENSG00000181555	timepoint_20weeks_vs_timepoint_36weeks	1.11963	1.61269	0.204434	0.517005	1	0.16302	0.464872
ENSG00000181585	timepoint_20weeks_vs_timepoint_36weeks	1.21553	2.4971	0.114398	0.383214	1	0.281591	0.3363
ENSG00000181588	timepoint_20weeks_vs_timepoint_36weeks	0.993746	0.6842	0.408358	0.712127	1	-0.0090506	0.668267
ENSG00000181610	timepoint_20weeks_vs_timepoint_36weeks	0.691832	13.2729	0.00028426	0.00866054	0.105762	-0.531507	0.00787913
ENSG00000181631	timepoint_20weeks_vs_timepoint_36weeks	1.64005	20.616	6.35e-06	0.00046914	0.00572909	0.713739	0.00054377
ENSG00000181634	timepoint_20weeks_vs_timepoint_36weeks	1.10057	3.40976	0.0651316	0.282137	1	0.138251	0.241991
ENSG00000181638	timepoint_20weeks_vs_timepoint_36weeks	1.62413	13.6711	0.00023062	0.00742207	0.0906381	0.699669	0.00682638
ENSG00000181649	timepoint_20weeks_vs_timepoint_36weeks	1.00146	0.00160972	0.968005	0.989816	1	0.00210427	0.988941
ENSG00000181652	timepoint_20weeks_vs_timepoint_36weeks	1.19837	3.03026	0.0820578	0.320835	1	0.261073	0.278058
ENSG00000181666	timepoint_20weeks_vs_timepoint_36weeks	1.16936	1.94801	0.163137	0.46135	1	0.22572	0.411359
ENSG00000181690	timepoint_20weeks_vs_timepoint_36weeks	1.01617	0.0668045	0.796105	0.927338	1	0.0231456	0.916763
ENSG00000181704	timepoint_20weeks_vs_timepoint_36weeks	1.70064	24.6144	8.33e-07	9.01e-05	0.00110006	0.76608	0.00012652
ENSG00000181722	timepoint_20weeks_vs_timepoint_36weeks	1.12686	1.57546	0.209734	0.523766	1	0.172303	0.471293
ENSG00000181744	timepoint_20weeks_vs_timepoint_36weeks	0.831528	6.76273	0.00945679	0.0897672	1	-0.266163	0.0743686
ENSG00000181751	timepoint_20weeks_vs_timepoint_36weeks	0.828001	2.04711	0.152834	0.446155	1	-0.272295	0.397575
ENSG00000181754	timepoint_20weeks_vs_timepoint_36weeks	1.12888	0.850842	0.356555	0.670282	1	0.17489	0.622128
ENSG00000181778	timepoint_20weeks_vs_timepoint_36weeks	1.29577	4.57313	0.0327389	0.189985	1	0.373808	0.159056
ENSG00000181788	timepoint_20weeks_vs_timepoint_36weeks	1.59695	23.9267	1.18e-06	0.00011955	0.00145993	0.675316	0.00016296
ENSG00000181789	timepoint_20weeks_vs_timepoint_36weeks	1.39799	9.52591	0.0020863	0.0339974	0.415176	0.483356	0.0277574
ENSG00000181790	timepoint_20weeks_vs_timepoint_36weeks	0.997852	0.233541	0.629025	0.848036	1	-0.0031019	0.822839
ENSG00000181804	timepoint_20weeks_vs_timepoint_36weeks	1.04551	0.366265	0.545196	0.800746	1	0.0642057	0.768703
ENSG00000181817	timepoint_20weeks_vs_timepoint_36weeks	0.829578	2.93441	0.087046	0.3316	1	-0.269551	0.288255
ENSG00000181826	timepoint_20weeks_vs_timepoint_36weeks	0.969784	0.502373	0.478638	0.760345	1	-0.0442647	0.724344
ENSG00000181827	timepoint_20weeks_vs_timepoint_36weeks	1.11184	1.83786	0.175533	0.479573	1	0.152947	0.429556
ENSG00000181830	timepoint_20weeks_vs_timepoint_36weeks	0.957739	0.0309034	0.860495	0.952362	1	-0.0622951	0.946629
ENSG00000181847	timepoint_20weeks_vs_timepoint_36weeks	1.19993	3.63225	0.0569801	0.261519	1	0.262949	0.223171
ENSG00000181852	timepoint_20weeks_vs_timepoint_36weeks	1.35889	7.15472	0.0076088	0.0780121	0.952682	0.442425	0.0645673
ENSG00000181856	timepoint_20weeks_vs_timepoint_36weeks	1.2932	3.23078	0.0725925	0.299852	1	0.370944	0.258831
ENSG00000181873	timepoint_20weeks_vs_timepoint_36weeks	1.18519	2.99393	0.0839109	0.324842	1	0.245117	0.281588
ENSG00000181885	timepoint_20weeks_vs_timepoint_36weeks	0.940658	0.00173729	0.966762	0.98933	1	-0.0882581	0.988339
ENSG00000181894	timepoint_20weeks_vs_timepoint_36weeks	1.28016	0.986398	0.320884	0.639745	1	0.356322	0.588961
ENSG00000181896	timepoint_20weeks_vs_timepoint_36weeks	1.02755	0.811506	0.36791	0.6789	1	0.0392096	0.63121
ENSG00000181904	timepoint_20weeks_vs_timepoint_36weeks	0.849585	0.347121	0.555891	0.806992	1	-0.235169	0.776236
ENSG00000181908	timepoint_20weeks_vs_timepoint_36weeks	1.20764	1.83528	0.175836	0.479952	1	0.272188	0.429964
ENSG00000181915	timepoint_20weeks_vs_timepoint_36weeks	0.94411	0.104234	0.74688	0.906222	1	-0.0829728	0.892209
ENSG00000181924	timepoint_20weeks_vs_timepoint_36weeks	0.628616	18.4244	1.95e-05	0.00114917	0.0140337	-0.66975	0.001243
ENSG00000181929	timepoint_20weeks_vs_timepoint_36weeks	1.03898	0.286043	0.592896	0.82882	1	0.0551654	0.800995
ENSG00000181938	timepoint_20weeks_vs_timepoint_36weeks	0.789954	0.324448	0.569085	0.814568	1	-0.340159	0.785238
ENSG00000181982	timepoint_20weeks_vs_timepoint_36weeks	1.09813	0.244425	0.621146	0.844099	1	0.135051	0.818154
ENSG00000181991	timepoint_20weeks_vs_timepoint_36weeks	0.819022	3.78235	0.0520988	0.248391	1	-0.288026	0.212297
ENSG00000182004	timepoint_20weeks_vs_timepoint_36weeks	0.878987	1.91906	0.166294	0.466357	1	-0.186086	0.416477
ENSG00000182010	timepoint_20weeks_vs_timepoint_36weeks	1.19109	0.341434	0.559146	0.809068	1	0.252285	0.778588
ENSG00000182022	timepoint_20weeks_vs_timepoint_36weeks	1.00685	0.0542353	0.815902	0.93521	1	0.00984552	0.925829
ENSG00000182048	timepoint_20weeks_vs_timepoint_36weeks	1.01511	0.201826	0.653356	0.860717	1	0.0216351	0.835547
ENSG00000182054	timepoint_20weeks_vs_timepoint_36weeks	1.26601	5.46689	0.0195926	0.140756	1	0.340284	0.117957
ENSG00000182057	timepoint_20weeks_vs_timepoint_36weeks	1.48839	5.15069	0.0234668	0.157042	1	0.573755	0.132171
ENSG00000182087	timepoint_20weeks_vs_timepoint_36weeks	1.4114	15.171	0.00010528	0.00417676	0.0510065	0.497127	0.00406059
ENSG00000182093	timepoint_20weeks_vs_timepoint_36weeks	0.959876	0.282974	0.594887	0.829709	1	-0.0590796	0.80236
ENSG00000182095	timepoint_20weeks_vs_timepoint_36weeks	0.859742	3.18638	0.0745822	0.3042	1	-0.218024	0.263134
ENSG00000182107	timepoint_20weeks_vs_timepoint_36weeks	0.842694	0.890128	0.345689	0.661226	1	-0.24692	0.612109
ENSG00000182108	timepoint_20weeks_vs_timepoint_36weeks	1.12241	0.521743	0.470282	0.754562	1	0.166601	0.717407
ENSG00000182117	timepoint_20weeks_vs_timepoint_36weeks	0.990881	0.0402294	0.841077	0.944958	1	-0.0132168	0.937651
ENSG00000182118	timepoint_20weeks_vs_timepoint_36weeks	0.75077	0.0979681	0.754352	0.909375	1	-0.413556	0.896511
ENSG00000182134	timepoint_20weeks_vs_timepoint_36weeks	1.54752	4.79792	0.0287433	0.176388	1	0.62996	0.14809
ENSG00000182141	timepoint_20weeks_vs_timepoint_36weeks	1.0222	4.98e-05	0.994372	0.998233	1	0.0316805	0.997639
ENSG00000182149	timepoint_20weeks_vs_timepoint_36weeks	1.1842	2.43931	0.118671	0.390699	1	0.243913	0.343499
ENSG00000182150	timepoint_20weeks_vs_timepoint_36weeks	1.27337	7.03834	0.00811519	0.0813868	0.993893	0.348657	0.0674808
ENSG00000182154	timepoint_20weeks_vs_timepoint_36weeks	0.664892	16.8263	4.46e-05	0.00220064	0.0268742	-0.588807	0.00224379
ENSG00000182158	timepoint_20weeks_vs_timepoint_36weeks	1.06363	0.173548	0.677074	0.873122	1	0.0889945	0.850567
ENSG00000182162	timepoint_20weeks_vs_timepoint_36weeks	1.13734	1.09571	0.295482	0.615416	1	0.185659	0.563259
ENSG00000182165	timepoint_20weeks_vs_timepoint_36weeks	0.654595	10.5412	0.00120944	0.0237106	0.289553	-0.611326	0.0197538
ENSG00000182173	timepoint_20weeks_vs_timepoint_36weeks	1.35548	16.964	4.15e-05	0.002083	0.0254375	0.4388	0.00213087
ENSG00000182179	timepoint_20weeks_vs_timepoint_36weeks	1.24376	6.63766	0.0101387	0.0938425	1	0.314711	0.0778432
ENSG00000182180	timepoint_20weeks_vs_timepoint_36weeks	0.943454	0.0667554	0.796178	0.9274	1	-0.0839759	0.916763
ENSG00000182183	timepoint_20weeks_vs_timepoint_36weeks	1.12062	1.33829	0.247636	0.566156	1	0.164299	0.512419
ENSG00000182185	timepoint_20weeks_vs_timepoint_36weeks	0.778195	0.177637	0.67351	0.871443	1	-0.361796	0.848411
ENSG00000182195	timepoint_20weeks_vs_timepoint_36weeks	1.21845	2.20108	0.138255	0.423287	1	0.285041	0.374934
ENSG00000182196	timepoint_20weeks_vs_timepoint_36weeks	1.0283	0.0567043	0.811836	0.933577	1	0.0402596	0.924456
ENSG00000182197	timepoint_20weeks_vs_timepoint_36weeks	0.944508	2.43929	0.118672	0.390699	1	-0.0823647	0.343499
ENSG00000182199	timepoint_20weeks_vs_timepoint_36weeks	0.993849	0.0585003	0.808936	0.932214	1	-0.0089009	0.922748
ENSG00000182208	timepoint_20weeks_vs_timepoint_36weeks	1.6159	21.9791	3.17e-06	0.00026554	0.00324271	0.692338	0.0003311
ENSG00000182220	timepoint_20weeks_vs_timepoint_36weeks	1.30462	6.32764	0.0120556	0.104571	1	0.383629	0.0869454
ENSG00000182224	timepoint_20weeks_vs_timepoint_36weeks	0.904456	0.149723	0.69889	0.883287	1	-0.144878	0.86368
ENSG00000182230	timepoint_20weeks_vs_timepoint_36weeks	1.05023	0.560681	0.454177	0.744551	1	0.0707007	0.70524
ENSG00000182240	timepoint_20weeks_vs_timepoint_36weeks	1.60389	15.8977	7.21e-05	0.00315466	0.0385247	0.681574	0.00317432
ENSG00000182247	timepoint_20weeks_vs_timepoint_36weeks	1.07007	0.610813	0.434682	0.730827	1	0.097708	0.689528
ENSG00000182253	timepoint_20weeks_vs_timepoint_36weeks	0.83847	1.94706	0.16324	0.461526	1	-0.25417	0.411454
ENSG00000182257	timepoint_20weeks_vs_timepoint_36weeks	0.801708	0.0104169	0.918729	0.972215	1	-0.318852	0.969289
ENSG00000182272	timepoint_20weeks_vs_timepoint_36weeks	0.979841	0.348662	0.555016	0.80664	1	-0.029381	0.775749
ENSG00000182287	timepoint_20weeks_vs_timepoint_36weeks	0.992268	0.636317	0.425252	0.72437	1	-0.0111982	0.682332
ENSG00000182307	timepoint_20weeks_vs_timepoint_36weeks	1.05689	0.471628	0.492412	0.769477	1	0.0798285	0.733746
ENSG00000182308	timepoint_20weeks_vs_timepoint_36weeks	1.09877	0.835162	0.361023	0.673759	1	0.135895	0.625862
ENSG00000182310	timepoint_20weeks_vs_timepoint_36weeks	1.19134	0.305881	0.580353	0.821705	1	0.252584	0.7928
ENSG00000182318	timepoint_20weeks_vs_timepoint_36weeks	1.85544	9.10929	0.00261293	0.0395851	0.483412	0.891764	0.0323626
ENSG00000182324	timepoint_20weeks_vs_timepoint_36weeks	0.971882	0.0482212	0.826236	0.939233	1	-0.0411462	0.930105
ENSG00000182325	timepoint_20weeks_vs_timepoint_36weeks	1.47952	17.8828	2.58e-05	0.00143656	0.0175433	0.565133	0.00153399
ENSG00000182359	timepoint_20weeks_vs_timepoint_36weeks	1.01941	0.425365	0.514434	0.783102	1	0.0277374	0.748804
ENSG00000182362	timepoint_20weeks_vs_timepoint_36weeks	1.10802	0.741529	0.389395	0.696943	1	0.147989	0.651112
ENSG00000182372	timepoint_20weeks_vs_timepoint_36weeks	0.84837	1.56977	0.210557	0.524701	1	-0.237235	0.472235
ENSG00000182378	timepoint_20weeks_vs_timepoint_36weeks	0.994171	0.0355597	0.850469	0.948543	1	-0.0084343	0.942317
ENSG00000182379	timepoint_20weeks_vs_timepoint_36weeks	0.721901	10.9389	0.000978	0.0204842	0.250153	-0.470127	0.0172074
ENSG00000182389	timepoint_20weeks_vs_timepoint_36weeks	0.730034	8.50029	0.0036367	0.0489091	0.597276	-0.453964	0.0400612
ENSG00000182397	timepoint_20weeks_vs_timepoint_36weeks	0.943549	0.0260089	0.871914	0.956508	1	-0.0838312	0.951073
ENSG00000182400	timepoint_20weeks_vs_timepoint_36weeks	1.08542	0.7923	0.373637	0.68369	1	0.118259	0.636454
ENSG00000182405	timepoint_20weeks_vs_timepoint_36weeks	0.983294	0.978467	0.322837	0.64164	1	-0.0243053	0.591019
ENSG00000182446	timepoint_20weeks_vs_timepoint_36weeks	0.972026	0.0391349	0.843225	0.945853	1	-0.0409338	0.938968
ENSG00000182463	timepoint_20weeks_vs_timepoint_36weeks	1.05099	1.70589	0.191845	0.500532	1	0.0717431	0.44966
ENSG00000182472	timepoint_20weeks_vs_timepoint_36weeks	1.06497	1.3417	0.247034	0.565636	1	0.0908188	0.511849
ENSG00000182473	timepoint_20weeks_vs_timepoint_36weeks	1.37752	9.00106	0.00277066	0.0411062	0.501988	0.462078	0.0335969
ENSG00000182481	timepoint_20weeks_vs_timepoint_36weeks	1.02923	0.00648104	0.935853	0.978797	1	0.0415606	0.975925
ENSG00000182484	timepoint_20weeks_vs_timepoint_36weeks	1.0176	0.00697167	0.933475	0.977823	1	0.0251685	0.974894
ENSG00000182487	timepoint_20weeks_vs_timepoint_36weeks	1.22614	2.53842	0.111448	0.377677	1	0.294126	0.331248
ENSG00000182489	timepoint_20weeks_vs_timepoint_36weeks	1.02455	0.26173	0.609056	0.837726	1	0.0349897	0.811451
ENSG00000182504	timepoint_20weeks_vs_timepoint_36weeks	1.41552	7.86321	0.00515084	0.0609957	0.744878	0.501333	0.0504262
ENSG00000182511	timepoint_20weeks_vs_timepoint_36weeks	1.0751	0.324736	0.568914	0.814395	1	0.10447	0.785181
ENSG00000182512	timepoint_20weeks_vs_timepoint_36weeks	1.15405	1.37058	0.242014	0.559836	1	0.20671	0.505854
ENSG00000182518	timepoint_20weeks_vs_timepoint_36weeks	1.24218	4.56057	0.0329786	0.190885	1	0.312875	0.159849
ENSG00000182534	timepoint_20weeks_vs_timepoint_36weeks	1.02847	0.0500859	0.822963	0.938047	1	0.0405008	0.928778
ENSG00000182541	timepoint_20weeks_vs_timepoint_36weeks	1.27397	3.86451	0.0496167	0.241469	1	0.349333	0.206427
ENSG00000182544	timepoint_20weeks_vs_timepoint_36weeks	0.99337	0.00564383	0.940131	0.980391	1	-0.0095973	0.978147
ENSG00000182551	timepoint_20weeks_vs_timepoint_36weeks	1.06888	0.397441	0.528569	0.791499	1	0.0961044	0.758101
ENSG00000182552	timepoint_20weeks_vs_timepoint_36weeks	0.946701	0.0784543	0.779466	0.920255	1	-0.0790186	0.908807
ENSG00000182557	timepoint_20weeks_vs_timepoint_36weeks	1.19169	2.73406	0.0985692	0.354732	1	0.25301	0.308711
ENSG00000182566	timepoint_20weeks_vs_timepoint_36weeks	0.999807	0.0666232	0.796376	0.927418	1	-0.0002792	0.916763
ENSG00000182568	timepoint_20weeks_vs_timepoint_36weeks	1.12052	0.457151	0.499128	0.773434	1	0.164163	0.738261
ENSG00000182578	timepoint_20weeks_vs_timepoint_36weeks	0.900565	0.535236	0.464599	0.751002	1	-0.151098	0.712724
ENSG00000182580	timepoint_20weeks_vs_timepoint_36weeks	1.1668	3.97874	0.0463713	0.232435	1	0.222559	0.198406
ENSG00000182584	timepoint_20weeks_vs_timepoint_36weeks	1.19021	0.359016	0.5492	0.80297	1	0.251218	0.771467
ENSG00000182600	timepoint_20weeks_vs_timepoint_36weeks	1.02873	0.640977	0.423563	0.723101	1	0.0408599	0.680898
ENSG00000182606	timepoint_20weeks_vs_timepoint_36weeks	1.00607	0.095078	0.757888	0.910611	1	0.00873503	0.897753
ENSG00000182612	timepoint_20weeks_vs_timepoint_36weeks	0.801028	1.01629	0.313665	0.632865	1	-0.320076	0.581868
ENSG00000182621	timepoint_20weeks_vs_timepoint_36weeks	1.1388	2.30679	0.129152	0.407926	1	0.187521	0.359199
ENSG00000182628	timepoint_20weeks_vs_timepoint_36weeks	0.852273	0.70336	0.401874	0.707249	1	-0.230613	0.662842
ENSG00000182636	timepoint_20weeks_vs_timepoint_36weeks	1.01253	0.227794	0.633277	0.850514	1	0.0179637	0.825578
ENSG00000182648	timepoint_20weeks_vs_timepoint_36weeks	0.791815	2.23267	0.135462	0.418812	1	-0.336765	0.370454
ENSG00000182670	timepoint_20weeks_vs_timepoint_36weeks	1.11559	0.00022179	0.988121	0.996609	1	0.157808	0.996256
ENSG00000182685	timepoint_20weeks_vs_timepoint_36weeks	1.21288	3.05839	0.0806532	0.317552	1	0.278435	0.275118
ENSG00000182700	timepoint_20weeks_vs_timepoint_36weeks	0.852826	0.00137023	0.97048	0.990551	1	-0.229676	0.990043
ENSG00000182712	timepoint_20weeks_vs_timepoint_36weeks	0.864405	0.170932	0.679381	0.874237	1	-0.21022	0.851986
ENSG00000182718	timepoint_20weeks_vs_timepoint_36weeks	1.03845	0.23309	0.629356	0.848236	1	0.0544313	0.823025
ENSG00000182732	timepoint_20weeks_vs_timepoint_36weeks	1.11695	0.692244	0.405617	0.71018	1	0.159563	0.666405
ENSG00000182742	timepoint_20weeks_vs_timepoint_36weeks	1.12228	1.94812	0.163125	0.461334	1	0.166438	0.411359
ENSG00000182747	timepoint_20weeks_vs_timepoint_36weeks	0.999948	0.0244192	0.875857	0.957765	1	-7.47e-05	0.952442
ENSG00000182749	timepoint_20weeks_vs_timepoint_36weeks	1.07711	0.394887	0.529897	0.792193	1	0.107172	0.758734
ENSG00000182759	timepoint_20weeks_vs_timepoint_36weeks	0.945407	0.30255	0.582421	0.822986	1	-0.0809925	0.794656
ENSG00000182768	timepoint_20weeks_vs_timepoint_36weeks	0.899708	0.0605916	0.805618	0.930841	1	-0.152472	0.920785
ENSG00000182774	timepoint_20weeks_vs_timepoint_36weeks	0.90151	0.118181	0.731094	0.898872	1	-0.149584	0.883297
ENSG00000182782	timepoint_20weeks_vs_timepoint_36weeks	1.41137	9.60603	0.0019981	0.0330651	0.40379	0.4971	0.0271401
ENSG00000182795	timepoint_20weeks_vs_timepoint_36weeks	1.03786	1.48896	0.22269	0.538671	1	0.0536131	0.485231
ENSG00000182796	timepoint_20weeks_vs_timepoint_36weeks	1.28021	4.64154	0.0314649	0.185916	1	0.356376	0.155912
ENSG00000182809	timepoint_20weeks_vs_timepoint_36weeks	1.10756	1.10518	0.293406	0.613173	1	0.147381	0.560608
ENSG00000182810	timepoint_20weeks_vs_timepoint_36weeks	1.42269	9.17598	0.00252033	0.0385858	0.471208	0.508626	0.0315686
ENSG00000182827	timepoint_20weeks_vs_timepoint_36weeks	1.43891	10.0842	0.00154498	0.0279269	0.341043	0.524974	0.0232873
ENSG00000182831	timepoint_20weeks_vs_timepoint_36weeks	1.22194	3.59726	0.0581864	0.264643	1	0.289175	0.225766
ENSG00000182841	timepoint_20weeks_vs_timepoint_36weeks	1.23545	5.28322	0.0217544	0.149884	1	0.305037	0.125901
ENSG00000182853	timepoint_20weeks_vs_timepoint_36weeks	1.04457	0.0153185	0.901526	0.967052	1	0.0629102	0.96203
ENSG00000182858	timepoint_20weeks_vs_timepoint_36weeks	0.980699	0.00566332	0.940028	0.980378	1	-0.0281182	0.978147
ENSG00000182866	timepoint_20weeks_vs_timepoint_36weeks	0.947867	0.149103	0.699483	0.883583	1	-0.0772439	0.864187
ENSG00000182871	timepoint_20weeks_vs_timepoint_36weeks	1.06789	0.540228	0.462525	0.749677	1	0.0947576	0.711338
ENSG00000182872	timepoint_20weeks_vs_timepoint_36weeks	0.949637	0.0633771	0.801292	0.929026	1	-0.0745524	0.91921
ENSG00000182873	timepoint_20weeks_vs_timepoint_36weeks	1.01414	1.09027	0.296685	0.616416	1	0.0202574	0.564294
ENSG00000182885	timepoint_20weeks_vs_timepoint_36weeks	1.0835	0.306035	0.580257	0.821626	1	0.115703	0.792795
ENSG00000182899	timepoint_20weeks_vs_timepoint_36weeks	0.631486	17.3746	3.36e-05	0.00177042	0.0216204	-0.663178	0.00184807
ENSG00000182903	timepoint_20weeks_vs_timepoint_36weeks	0.941481	2.02646	0.154918	0.449142	1	-0.0869956	0.400206
ENSG00000182919	timepoint_20weeks_vs_timepoint_36weeks	0.911748	0.637799	0.424714	0.723901	1	-0.133293	0.681701
ENSG00000182923	timepoint_20weeks_vs_timepoint_36weeks	1.08661	1.80606	0.179311	0.484532	1	0.119836	0.433722
ENSG00000182934	timepoint_20weeks_vs_timepoint_36weeks	0.850337	5.88056	0.0154998	0.121921	1	-0.233893	0.101284
ENSG00000182944	timepoint_20weeks_vs_timepoint_36weeks	1.07507	0.906775	0.341221	0.657579	1	0.104428	0.608431
ENSG00000182952	timepoint_20weeks_vs_timepoint_36weeks	0.853595	0.2659	0.606219	0.836173	1	-0.228377	0.809525
ENSG00000182957	timepoint_20weeks_vs_timepoint_36weeks	0.973716	0.0611927	0.804676	0.930594	1	-0.0384271	0.920543
ENSG00000182973	timepoint_20weeks_vs_timepoint_36weeks	1.56552	18.8162	1.6e-05	0.0009745	0.0119005	0.646646	0.00105173
ENSG00000182979	timepoint_20weeks_vs_timepoint_36weeks	1.31051	6.5607	0.0105833	0.0965391	1	0.390132	0.0802742
ENSG00000182983	timepoint_20weeks_vs_timepoint_36weeks	1.02247	0.6089	0.435402	0.731293	1	0.0320545	0.689773
ENSG00000182985	timepoint_20weeks_vs_timepoint_36weeks	0.911165	0.646459	0.421588	0.72157	1	-0.134216	0.679173
ENSG00000182986	timepoint_20weeks_vs_timepoint_36weeks	0.790547	0.53041	0.466619	0.752287	1	-0.339078	0.714541
ENSG00000182993	timepoint_20weeks_vs_timepoint_36weeks	1.02434	0.509723	0.475439	0.758364	1	0.0346881	0.722348
ENSG00000183010	timepoint_20weeks_vs_timepoint_36weeks	1.11008	0.509536	0.47552	0.758442	1	0.150665	0.722413
ENSG00000183011	timepoint_20weeks_vs_timepoint_36weeks	0.712454	11.0611	0.00091631	0.0194993	0.238125	-0.489132	0.0163511
ENSG00000183018	timepoint_20weeks_vs_timepoint_36weeks	1.66844	4.51299	0.0339034	0.19408	1	0.7385	0.16274
ENSG00000183019	timepoint_20weeks_vs_timepoint_36weeks	0.907894	0.507063	0.476593	0.759098	1	-0.139405	0.722903
ENSG00000183020	timepoint_20weeks_vs_timepoint_36weeks	0.948716	0.0299516	0.862638	0.953202	1	-0.0759514	0.947493
ENSG00000183023	timepoint_20weeks_vs_timepoint_36weeks	1.02303	0.00234684	0.961373	0.987692	1	0.0328503	0.986132
ENSG00000183044	timepoint_20weeks_vs_timepoint_36weeks	1.26111	2.60996	0.106535	0.369181	1	0.334699	0.323177
ENSG00000183048	timepoint_20weeks_vs_timepoint_36weeks	1.12489	1.43066	0.231963	0.548553	1	0.169779	0.495205
ENSG00000183049	timepoint_20weeks_vs_timepoint_36weeks	1.0357	0.312848	0.576074	0.818983	1	0.0506037	0.789543
ENSG00000183060	timepoint_20weeks_vs_timepoint_36weeks	1.23304	6.59678	0.0103724	0.0952788	1	0.302215	0.0792175
ENSG00000183066	timepoint_20weeks_vs_timepoint_36weeks	1.31211	7.07528	0.00795081	0.0803374	0.981078	0.391892	0.0664958
ENSG00000183077	timepoint_20weeks_vs_timepoint_36weeks	1.44529	2.64979	0.103904	0.364728	1	0.531358	0.318561
ENSG00000183087	timepoint_20weeks_vs_timepoint_36weeks	1.16381	1.81341	0.17843	0.483327	1	0.218858	0.432724
ENSG00000183091	timepoint_20weeks_vs_timepoint_36weeks	1.15369	4.9267	0.0266869	0.168798	1	0.206253	0.141683
ENSG00000183092	timepoint_20weeks_vs_timepoint_36weeks	0.956386	0.145722	0.702746	0.885259	1	-0.064335	0.866194
ENSG00000183111	timepoint_20weeks_vs_timepoint_36weeks	1.11142	0.0712075	0.789646	0.924586	1	0.152404	0.914209
ENSG00000183117	timepoint_20weeks_vs_timepoint_36weeks	0.790299	5.20597	0.0227361	0.153866	1	-0.33953	0.129413
ENSG00000183134	timepoint_20weeks_vs_timepoint_36weeks	1.16551	0.082416	0.774114	0.917917	1	0.220965	0.905996
ENSG00000183137	timepoint_20weeks_vs_timepoint_36weeks	1.15443	0.979484	0.322585	0.641423	1	0.207184	0.590701
ENSG00000183150	timepoint_20weeks_vs_timepoint_36weeks	0.954212	0.107347	0.743259	0.904468	1	-0.0676185	0.890442
ENSG00000183154	timepoint_20weeks_vs_timepoint_36weeks	0.975408	0.00636183	0.936445	0.979005	1	-0.0359224	0.976109
ENSG00000183155	timepoint_20weeks_vs_timepoint_36weeks	0.954512	0.00502903	0.94348	0.981279	1	-0.0671645	0.979422
ENSG00000183160	timepoint_20weeks_vs_timepoint_36weeks	1.1485	2.5922	0.107732	0.371244	1	0.199749	0.32534
ENSG00000183161	timepoint_20weeks_vs_timepoint_36weeks	1.01785	0.257913	0.611679	0.839098	1	0.0255198	0.812551
ENSG00000183172	timepoint_20weeks_vs_timepoint_36weeks	0.897701	1.2815	0.257915	0.576732	1	-0.155693	0.522703
ENSG00000183207	timepoint_20weeks_vs_timepoint_36weeks	1.00935	0.0566851	0.811867	0.933577	1	0.0134315	0.924456
ENSG00000183208	timepoint_20weeks_vs_timepoint_36weeks	1.08882	0.0852937	0.770313	0.916403	1	0.122767	0.904899
ENSG00000183250	timepoint_20weeks_vs_timepoint_36weeks	1.04273	0.00806014	0.928483	0.975964	1	0.0603674	0.973303
ENSG00000183255	timepoint_20weeks_vs_timepoint_36weeks	0.853325	1.4528	0.228388	0.544522	1	-0.228832	0.491278
ENSG00000183258	timepoint_20weeks_vs_timepoint_36weeks	0.746132	9.19881	0.00248939	0.0382886	0.467579	-0.422498	0.0312852
ENSG00000183260	timepoint_20weeks_vs_timepoint_36weeks	1.02832	0.0290808	0.86463	0.954022	1	0.0402933	0.948339
ENSG00000183281	timepoint_20weeks_vs_timepoint_36weeks	1.34445	12.0112	0.00055314	0.0138232	0.168809	0.427013	0.0120176
ENSG00000183283	timepoint_20weeks_vs_timepoint_36weeks	0.82725	3.64784	0.0564515	0.260129	1	-0.273605	0.222009
ENSG00000183291	timepoint_20weeks_vs_timepoint_36weeks	0.844441	0.389016	0.532971	0.794065	1	-0.243931	0.760697
ENSG00000183292	timepoint_20weeks_vs_timepoint_36weeks	1.02831	0.104181	0.746942	0.906276	1	0.0402749	0.892209
ENSG00000183298	timepoint_20weeks_vs_timepoint_36weeks	0.742091	4.66767	0.0309921	0.184278	1	-0.430331	0.154725
ENSG00000183307	timepoint_20weeks_vs_timepoint_36weeks	1.08539	0.144346	0.704086	0.885805	1	0.118211	0.866632
ENSG00000183308	timepoint_20weeks_vs_timepoint_36weeks	0.978223	0.0897794	0.764525	0.913937	1	-0.0317646	0.902266
ENSG00000183309	timepoint_20weeks_vs_timepoint_36weeks	0.996672	0.107821	0.742713	0.904149	1	-0.0048094	0.89014
ENSG00000183323	timepoint_20weeks_vs_timepoint_36weeks	1.27709	6.95981	0.00847626	0.0837586	1	0.352858	0.0692444
ENSG00000183337	timepoint_20weeks_vs_timepoint_36weeks	1.03818	0.876299	0.349462	0.664138	1	0.0540533	0.615547
ENSG00000183340	timepoint_20weeks_vs_timepoint_36weeks	1.03509	0.20495	0.650861	0.859295	1	0.0497603	0.834019
ENSG00000183347	timepoint_20weeks_vs_timepoint_36weeks	1.21657	3.68039	0.0553639	0.257451	1	0.282817	0.219991
ENSG00000183354	timepoint_20weeks_vs_timepoint_36weeks	1.24896	7.20501	0.00740013	0.0766851	0.936476	0.320726	0.06321
ENSG00000183386	timepoint_20weeks_vs_timepoint_36weeks	1.07826	0.59057	0.442395	0.736202	1	0.108703	0.694908
ENSG00000183397	timepoint_20weeks_vs_timepoint_36weeks	1.21091	2.91538	0.0880748	0.334036	1	0.276087	0.290459
ENSG00000183401	timepoint_20weeks_vs_timepoint_36weeks	0.976403	0.169401	0.68074	0.874984	1	-0.034451	0.852953
ENSG00000183421	timepoint_20weeks_vs_timepoint_36weeks	0.872611	1.4558	0.227908	0.544211	1	-0.19659	0.491196
ENSG00000183426	timepoint_20weeks_vs_timepoint_36weeks	1.20136	0.573337	0.449129	0.741	1	0.264671	0.70029
ENSG00000183431	timepoint_20weeks_vs_timepoint_36weeks	0.798751	11.1004	0.00089734	0.0192297	0.234833	-0.324182	0.0161239
ENSG00000183439	timepoint_20weeks_vs_timepoint_36weeks	0.700506	4.23103	0.0399716	0.213504	1	-0.513531	0.180891
ENSG00000183458	timepoint_20weeks_vs_timepoint_36weeks	0.958246	1.73482	0.188123	0.49593	1	-0.0615324	0.445471
ENSG00000183474	timepoint_20weeks_vs_timepoint_36weeks	0.852487	1.06388	0.302603	0.622156	1	-0.230249	0.570936
ENSG00000183475	timepoint_20weeks_vs_timepoint_36weeks	1.30205	2.41871	0.120236	0.393361	1	0.380786	0.346027
ENSG00000183479	timepoint_20weeks_vs_timepoint_36weeks	1.36867	8.10373	0.00451524	0.0562195	0.686551	0.452775	0.0461097
ENSG00000183484	timepoint_20weeks_vs_timepoint_36weeks	1.12766	1.31547	0.251703	0.570386	1	0.173332	0.516365
ENSG00000183486	timepoint_20weeks_vs_timepoint_36weeks	1.09554	0.249939	0.617237	0.841907	1	0.131644	0.815886
ENSG00000183495	timepoint_20weeks_vs_timepoint_36weeks	1.08523	1.03377	0.309541	0.629013	1	0.118007	0.577852
ENSG00000183496	timepoint_20weeks_vs_timepoint_36weeks	1.10993	1.2807	0.258062	0.576878	1	0.150466	0.522789
ENSG00000183506	timepoint_20weeks_vs_timepoint_36weeks	0.971559	0.0536223	0.816927	0.935757	1	-0.041626	0.926447
ENSG00000183508	timepoint_20weeks_vs_timepoint_36weeks	1.27431	6.56494	0.0105582	0.0963965	1	0.349713	0.0801814
ENSG00000183513	timepoint_20weeks_vs_timepoint_36weeks	0.792182	1.24654	0.264504	0.583514	1	-0.336097	0.528956
ENSG00000183520	timepoint_20weeks_vs_timepoint_36weeks	1.2652	2.1764	0.140482	0.426954	1	0.339369	0.378152
ENSG00000183527	timepoint_20weeks_vs_timepoint_36weeks	0.683808	3.97351	0.0465151	0.232867	1	-0.548336	0.198768
ENSG00000183530	timepoint_20weeks_vs_timepoint_36weeks	0.958488	0.0336693	0.854452	0.950011	1	-0.0611683	0.944231
ENSG00000183542	timepoint_20weeks_vs_timepoint_36weeks	1.00559	0.00430568	0.947696	0.982868	1	0.0080472	0.98094
ENSG00000183569	timepoint_20weeks_vs_timepoint_36weeks	0.917595	0.296618	0.586142	0.824889	1	-0.12407	0.796845
ENSG00000183570	timepoint_20weeks_vs_timepoint_36weeks	1.24754	5.48076	0.0194387	0.14014	1	0.319084	0.117579
ENSG00000183576	timepoint_20weeks_vs_timepoint_36weeks	1.15384	1.87349	0.171409	0.473691	1	0.206439	0.423115
ENSG00000183578	timepoint_20weeks_vs_timepoint_36weeks	0.908555	1.38471	0.239603	0.557224	1	-0.138354	0.503154
ENSG00000183579	timepoint_20weeks_vs_timepoint_36weeks	0.845932	1.11965	0.29027	0.609996	1	-0.241386	0.556875
ENSG00000183597	timepoint_20weeks_vs_timepoint_36weeks	1.53354	13.4444	0.00025976	0.0081032	0.098956	0.616869	0.00742076
ENSG00000183598	timepoint_20weeks_vs_timepoint_36weeks	1.00681	0.410929	0.521657	0.787257	1	0.00979306	0.75318
ENSG00000183604	timepoint_20weeks_vs_timepoint_36weeks	1.06419	0.744965	0.388299	0.696041	1	0.0897496	0.650135
ENSG00000183605	timepoint_20weeks_vs_timepoint_36weeks	0.708263	7.35403	0.0068155	0.0728957	0.890201	-0.497643	0.0601259
ENSG00000183615	timepoint_20weeks_vs_timepoint_36weeks	1.05638	1.74106	0.187332	0.494895	1	0.0791353	0.444003
ENSG00000183617	timepoint_20weeks_vs_timepoint_36weeks	0.68265	12.2075	0.00049858	0.0128169	0.156519	-0.550782	0.0111211
ENSG00000183621	timepoint_20weeks_vs_timepoint_36weeks	1.10435	0.730415	0.39297	0.699855	1	0.143191	0.654463
ENSG00000183624	timepoint_20weeks_vs_timepoint_36weeks	0.994458	0.321737	0.570704	0.815695	1	-0.0080179	0.786338
ENSG00000183625	timepoint_20weeks_vs_timepoint_36weeks	1.12781	0.754714	0.385214	0.693382	1	0.173524	0.647329
ENSG00000183647	timepoint_20weeks_vs_timepoint_36weeks	1.14449	0.0439772	0.833942	0.942405	1	0.194704	0.934178
ENSG00000183648	timepoint_20weeks_vs_timepoint_36weeks	0.802001	5.89717	0.0153551	0.121155	1	-0.318324	0.100688
ENSG00000183655	timepoint_20weeks_vs_timepoint_36weeks	1.18025	1.40213	0.236673	0.553662	1	0.239091	0.499675
ENSG00000183662	timepoint_20weeks_vs_timepoint_36weeks	1.04423	0.127552	0.721065	0.893866	1	0.0624407	0.877264
ENSG00000183665	timepoint_20weeks_vs_timepoint_36weeks	0.939716	0.60895	0.435383	0.731293	1	-0.0897031	0.689773
ENSG00000183666	timepoint_20weeks_vs_timepoint_36weeks	0.831633	1.66383	0.197409	0.508152	1	-0.265981	0.455951
ENSG00000183671	timepoint_20weeks_vs_timepoint_36weeks	1.22099	2.70055	0.100654	0.358552	1	0.288056	0.312272
ENSG00000183684	timepoint_20weeks_vs_timepoint_36weeks	1.29818	3.19309	0.0742778	0.303484	1	0.376487	0.262316
ENSG00000183688	timepoint_20weeks_vs_timepoint_36weeks	1.03936	1.10836	0.292715	0.612491	1	0.0556921	0.559513
ENSG00000183690	timepoint_20weeks_vs_timepoint_36weeks	1.23193	3.47755	0.0625238	0.275607	1	0.300919	0.236123
ENSG00000183691	timepoint_20weeks_vs_timepoint_36weeks	1.35469	9.21716	0.00246481	0.0380141	0.464227	0.437959	0.0310801
ENSG00000183696	timepoint_20weeks_vs_timepoint_36weeks	0.756669	8.92242	0.00289131	0.0422443	0.515887	-0.402265	0.034538
ENSG00000183718	timepoint_20weeks_vs_timepoint_36weeks	1.08364	2.61326	0.106315	0.368809	1	0.115892	0.322716
ENSG00000183722	timepoint_20weeks_vs_timepoint_36weeks	1.10242	0.207354	0.648956	0.858553	1	0.140677	0.833487
ENSG00000183723	timepoint_20weeks_vs_timepoint_36weeks	0.8047	1.31565	0.251672	0.570382	1	-0.313476	0.516365
ENSG00000183726	timepoint_20weeks_vs_timepoint_36weeks	0.82157	1.13549	0.286886	0.6069	1	-0.283545	0.553146
ENSG00000183734	timepoint_20weeks_vs_timepoint_36weeks	0.861757	0.788912	0.37466	0.684548	1	-0.214647	0.637678
ENSG00000183735	timepoint_20weeks_vs_timepoint_36weeks	0.984835	0.0184605	0.891954	0.963491	1	-0.0220456	0.958042
ENSG00000183741	timepoint_20weeks_vs_timepoint_36weeks	0.877934	1.59412	0.207056	0.520422	1	-0.187815	0.468571
ENSG00000183742	timepoint_20weeks_vs_timepoint_36weeks	1.07175	0.0887959	0.765781	0.914623	1	0.099963	0.903068
ENSG00000183751	timepoint_20weeks_vs_timepoint_36weeks	0.849376	3.4895	0.0620755	0.274596	1	-0.235524	0.235327
ENSG00000183762	timepoint_20weeks_vs_timepoint_36weeks	0.975057	0.304692	0.581089	0.822185	1	-0.0364414	0.793471
ENSG00000183763	timepoint_20weeks_vs_timepoint_36weeks	1.06735	0.00395307	0.949881	0.983675	1	0.0940331	0.982067
ENSG00000183765	timepoint_20weeks_vs_timepoint_36weeks	1.2174	7.53154	0.00618033	0.0685618	0.837274	0.283808	0.0567842
ENSG00000183773	timepoint_20weeks_vs_timepoint_36weeks	0.887266	0.0001238	0.991125	0.997548	1	-0.172562	0.996892
ENSG00000183779	timepoint_20weeks_vs_timepoint_36weeks	1.02573	0.658129	0.41743	0.718626	1	0.0366478	0.675741
ENSG00000183780	timepoint_20weeks_vs_timepoint_36weeks	0.998475	4.61e-05	0.994582	0.998277	1	-0.0022014	0.99765
ENSG00000183784	timepoint_20weeks_vs_timepoint_36weeks	0.993778	0.0256835	0.872711	0.95678	1	-0.0090051	0.951268
ENSG00000183785	timepoint_20weeks_vs_timepoint_36weeks	1.02473	0.17981	0.671635	0.870473	1	0.0352508	0.847506
ENSG00000183793	timepoint_20weeks_vs_timepoint_36weeks	1.01192	0.0231542	0.87909	0.95872	1	0.0170903	0.953162
ENSG00000183808	timepoint_20weeks_vs_timepoint_36weeks	1.25313	2.02686	0.154878	0.449126	1	0.32554	0.400206
ENSG00000183813	timepoint_20weeks_vs_timepoint_36weeks	1.15422	0.357548	0.550018	0.803539	1	0.206916	0.772045
ENSG00000183814	timepoint_20weeks_vs_timepoint_36weeks	1.16253	2.65778	0.103385	0.363709	1	0.217264	0.31725
ENSG00000183822	timepoint_20weeks_vs_timepoint_36weeks	1.08728	1.39176	0.238411	0.555695	1	0.12073	0.501659
ENSG00000183826	timepoint_20weeks_vs_timepoint_36weeks	1.20299	0.382598	0.536368	0.795998	1	0.266624	0.762722
ENSG00000183828	timepoint_20weeks_vs_timepoint_36weeks	0.97512	0.00843597	0.926839	0.975477	1	-0.0363484	0.972478
ENSG00000183837	timepoint_20weeks_vs_timepoint_36weeks	1.26929	5.15486	0.0234109	0.156799	1	0.344024	0.132035
ENSG00000183844	timepoint_20weeks_vs_timepoint_36weeks	0.937084	0.79436	0.373017	0.683136	1	-0.0937502	0.635804
ENSG00000183856	timepoint_20weeks_vs_timepoint_36weeks	1.09311	1.73315	0.188335	0.496246	1	0.128432	0.445801
ENSG00000183864	timepoint_20weeks_vs_timepoint_36weeks	1.58303	0.0163114	0.898402	0.965766	1	0.662684	0.960631
ENSG00000183891	timepoint_20weeks_vs_timepoint_36weeks	0.994227	0.21654	0.641799	0.85524	1	-0.0083529	0.830071
ENSG00000183918	timepoint_20weeks_vs_timepoint_36weeks	1.05398	0.628288	0.428187	0.726625	1	0.0758474	0.684824
ENSG00000183935	timepoint_20weeks_vs_timepoint_36weeks	1.24233	3.56527	0.059313	0.267637	1	0.313043	0.22877
ENSG00000183943	timepoint_20weeks_vs_timepoint_36weeks	1.38483	9.60937	0.00199452	0.0330583	0.403707	0.469709	0.0271367
ENSG00000183955	timepoint_20weeks_vs_timepoint_36weeks	1.10794	0.90368	0.342045	0.658274	1	0.147882	0.609024
ENSG00000183960	timepoint_20weeks_vs_timepoint_36weeks	1.16341	7.5049	0.00627165	0.0691444	0.84439	0.218365	0.0571613
ENSG00000183963	timepoint_20weeks_vs_timepoint_36weeks	1.03581	0.251907	0.615855	0.841187	1	0.0507661	0.815222
ENSG00000183978	timepoint_20weeks_vs_timepoint_36weeks	0.863097	1.87341	0.171417	0.473703	1	-0.212406	0.423115
ENSG00000183979	timepoint_20weeks_vs_timepoint_36weeks	1.18588	3.75839	0.0528474	0.250427	1	0.245953	0.21382
ENSG00000184005	timepoint_20weeks_vs_timepoint_36weeks	1.01562	0.340592	0.55963	0.809424	1	0.0223568	0.778914
ENSG00000184007	timepoint_20weeks_vs_timepoint_36weeks	1.05445	0.413083	0.520568	0.78677	1	0.0764917	0.752589
ENSG00000184009	timepoint_20weeks_vs_timepoint_36weeks	1.14974	2.57096	0.109184	0.373782	1	0.201308	0.328208
ENSG00000184014	timepoint_20weeks_vs_timepoint_36weeks	1.46835	12.4019	0.00044987	0.011991	0.146434	0.554194	0.0104356
ENSG00000184047	timepoint_20weeks_vs_timepoint_36weeks	1.50253	9.73882	0.00186019	0.0315306	0.385051	0.587393	0.0259024
ENSG00000184056	timepoint_20weeks_vs_timepoint_36weeks	1.03394	0.29975	0.584171	0.823792	1	0.0481547	0.79566
ENSG00000184060	timepoint_20weeks_vs_timepoint_36weeks	1.18603	2.55976	0.109957	0.375067	1	0.246136	0.329208
ENSG00000184068	timepoint_20weeks_vs_timepoint_36weeks	0.849252	0.930759	0.334918	0.651841	1	-0.235735	0.602847
ENSG00000184076	timepoint_20weeks_vs_timepoint_36weeks	0.919553	1.00105	0.317318	0.636077	1	-0.120996	0.585393
ENSG00000184083	timepoint_20weeks_vs_timepoint_36weeks	1.16453	3.33278	0.0682345	0.289854	1	0.219744	0.248697
ENSG00000184106	timepoint_20weeks_vs_timepoint_36weeks	1.02283	0.230614	0.631182	0.849326	1	0.032568	0.824496
ENSG00000184110	timepoint_20weeks_vs_timepoint_36weeks	1.24537	2.39219	0.122285	0.396748	1	0.316577	0.34918
ENSG00000184113	timepoint_20weeks_vs_timepoint_36weeks	1.06344	0.0424439	0.836821	0.943429	1	0.0887336	0.935381
ENSG00000184117	timepoint_20weeks_vs_timepoint_36weeks	0.991156	0.806371	0.369429	0.680233	1	-0.0128163	0.632522
ENSG00000184154	timepoint_20weeks_vs_timepoint_36weeks	1.36346	3.48383	0.0622876	0.275029	1	0.447273	0.235696
ENSG00000184162	timepoint_20weeks_vs_timepoint_36weeks	0.850032	2.55888	0.110018	0.375162	1	-0.234411	0.329338
ENSG00000184163	timepoint_20weeks_vs_timepoint_36weeks	1.05437	0.155495	0.693429	0.88089	1	0.0763822	0.86066
ENSG00000184164	timepoint_20weeks_vs_timepoint_36weeks	1.32175	3.81721	0.0510299	0.24541	1	0.402452	0.209849
ENSG00000184178	timepoint_20weeks_vs_timepoint_36weeks	1.12998	0.800943	0.371045	0.681602	1	0.176301	0.633931
ENSG00000184182	timepoint_20weeks_vs_timepoint_36weeks	1.52313	17.7195	2.81e-05	0.00152817	0.0186619	0.607044	0.00160599
ENSG00000184203	timepoint_20weeks_vs_timepoint_36weeks	1.18493	1.09054	0.296624	0.616378	1	0.244807	0.564294
ENSG00000184205	timepoint_20weeks_vs_timepoint_36weeks	1.54606	8.45995	0.00371748	0.0496241	0.606009	0.628601	0.0406418
ENSG00000184207	timepoint_20weeks_vs_timepoint_36weeks	1.00653	0.00045866	0.982918	0.994861	1	0.00939576	0.994063
ENSG00000184208	timepoint_20weeks_vs_timepoint_36weeks	1.18855	5.88869	0.0154288	0.121524	1	0.249201	0.10096
ENSG00000184209	timepoint_20weeks_vs_timepoint_36weeks	1.18225	6.07333	0.0139048	0.113988	1	0.241533	0.0948795
ENSG00000184216	timepoint_20weeks_vs_timepoint_36weeks	1.05743	0.964847	0.326226	0.644599	1	0.0805571	0.594495
ENSG00000184220	timepoint_20weeks_vs_timepoint_36weeks	1.20095	7.21111	0.0073752	0.07652	0.93446	0.264173	0.0630543
ENSG00000184221	timepoint_20weeks_vs_timepoint_36weeks	1.52249	13.7764	0.00021822	0.00714052	0.0871999	0.606437	0.00658362
ENSG00000184226	timepoint_20weeks_vs_timepoint_36weeks	0.968666	0.00014141	0.990515	0.997482	1	-0.0459281	0.996892
ENSG00000184227	timepoint_20weeks_vs_timepoint_36weeks	0.983609	0.239058	0.625003	0.84603	1	-0.023843	0.820487
ENSG00000184232	timepoint_20weeks_vs_timepoint_36weeks	0.961663	1.02621	0.311315	0.630669	1	-0.0563967	0.579745
ENSG00000184260	timepoint_20weeks_vs_timepoint_36weeks	0.795679	4.32479	0.0378362	0.207024	1	-0.329742	0.174499
ENSG00000184261	timepoint_20weeks_vs_timepoint_36weeks	1.0035	0.0201784	0.887071	0.961756	1	0.00503624	0.956745
ENSG00000184271	timepoint_20weeks_vs_timepoint_36weeks	1.97463	11.8033	0.00061758	0.014925	0.182264	0.98158	0.0128329
ENSG00000184277	timepoint_20weeks_vs_timepoint_36weeks	0.979769	0.0567416	0.811775	0.933537	1	-0.0294868	0.924456
ENSG00000184281	timepoint_20weeks_vs_timepoint_36weeks	1.45559	13.3996	0.00026595	0.00825506	0.100811	0.541602	0.00751756
ENSG00000184292	timepoint_20weeks_vs_timepoint_36weeks	1.00082	0.00486489	0.944409	0.981646	1	0.00117531	0.979691
ENSG00000184293	timepoint_20weeks_vs_timepoint_36weeks	0.851755	0.23309	0.629357	0.848236	1	-0.23149	0.823025
ENSG00000184305	timepoint_20weeks_vs_timepoint_36weeks	0.999041	0.211776	0.645488	0.856861	1	-0.0013848	0.83182
ENSG00000184307	timepoint_20weeks_vs_timepoint_36weeks	1.39443	3.77217	0.0524156	0.249175	1	0.479679	0.212805
ENSG00000184319	timepoint_20weeks_vs_timepoint_36weeks	0.846286	0.926315	0.336074	0.652878	1	-0.240784	0.603928
ENSG00000184350	timepoint_20weeks_vs_timepoint_36weeks	0.670442	13.8305	0.00021212	0.00699145	0.0853794	-0.576816	0.00644027
ENSG00000184361	timepoint_20weeks_vs_timepoint_36weeks	0.96908	0.00249289	0.96019	0.987294	1	-0.0453122	0.985707
ENSG00000184368	timepoint_20weeks_vs_timepoint_36weeks	1.22078	2.20469	0.137933	0.422735	1	0.287806	0.374328
ENSG00000184371	timepoint_20weeks_vs_timepoint_36weeks	0.892135	0.220655	0.638652	0.853582	1	-0.164666	0.828368
ENSG00000184381	timepoint_20weeks_vs_timepoint_36weeks	1.1654	5.03553	0.0250686	0.163059	1	0.220828	0.137232
ENSG00000184384	timepoint_20weeks_vs_timepoint_36weeks	1.12574	1.43021	0.232036	0.548641	1	0.170874	0.495205
ENSG00000184385	timepoint_20weeks_vs_timepoint_36weeks	0.966178	0.0509404	0.821485	0.937422	1	-0.0496385	0.927937
ENSG00000184389	timepoint_20weeks_vs_timepoint_36weeks	1.04196	0.031797	0.858513	0.951639	1	0.0593051	0.945721
ENSG00000184402	timepoint_20weeks_vs_timepoint_36weeks	1.24368	9.37457	0.00226383	0.0358477	0.437772	0.314615	0.0292511
ENSG00000184414	timepoint_20weeks_vs_timepoint_36weeks	1.11079	1.95752	0.162114	0.459752	1	0.15159	0.409768
ENSG00000184428	timepoint_20weeks_vs_timepoint_36weeks	1.14583	2.33531	0.126812	0.404145	1	0.196392	0.355738
ENSG00000184432	timepoint_20weeks_vs_timepoint_36weeks	0.765908	3.6379	0.0567881	0.260993	1	-0.384757	0.222727
ENSG00000184436	timepoint_20weeks_vs_timepoint_36weeks	0.902948	1.21065	0.271491	0.591001	1	-0.147285	0.536147
ENSG00000184441	timepoint_20weeks_vs_timepoint_36weeks	1.41342	3.2656	0.0710723	0.296391	1	0.499192	0.255199
ENSG00000184445	timepoint_20weeks_vs_timepoint_36weeks	1.23409	6.03278	0.0142257	0.115479	1	0.303449	0.0959902
ENSG00000184451	timepoint_20weeks_vs_timepoint_36weeks	1.22213	1.10416	0.29363	0.613368	1	0.289396	0.560751
ENSG00000184465	timepoint_20weeks_vs_timepoint_36weeks	1.47451	7.97694	0.00483964	0.0586237	0.715911	0.560234	0.0482069
ENSG00000184470	timepoint_20weeks_vs_timepoint_36weeks	1.37607	7.6279	0.00586123	0.0661732	0.808105	0.460559	0.0546255
ENSG00000184481	timepoint_20weeks_vs_timepoint_36weeks	0.945096	0.0442562	0.833424	0.942158	1	-0.0814673	0.933838
ENSG00000184489	timepoint_20weeks_vs_timepoint_36weeks	1.10238	2.47022	0.116364	0.386639	1	0.140617	0.339532
ENSG00000184497	timepoint_20weeks_vs_timepoint_36weeks	0.947486	0.345366	0.556892	0.807532	1	-0.0778233	0.776992
ENSG00000184500	timepoint_20weeks_vs_timepoint_36weeks	0.942045	0.0410086	0.839566	0.944412	1	-0.0861328	0.936952
ENSG00000184508	timepoint_20weeks_vs_timepoint_36weeks	1.18791	1.17948	0.277745	0.597829	1	0.248429	0.543072
ENSG00000184515	timepoint_20weeks_vs_timepoint_36weeks	1.03825	0.0442504	0.833435	0.942158	1	0.0541509	0.933838
ENSG00000184517	timepoint_20weeks_vs_timepoint_36weeks	1.05409	3.70918	0.0544206	0.254885	1	0.0759943	0.217485
ENSG00000184545	timepoint_20weeks_vs_timepoint_36weeks	1.40143	4.46922	0.0347781	0.19702	1	0.486901	0.165128
ENSG00000184557	timepoint_20weeks_vs_timepoint_36weeks	1.15933	1.19625	0.274358	0.594055	1	0.213294	0.538952
ENSG00000184574	timepoint_20weeks_vs_timepoint_36weeks	0.847335	5.18296	0.0230374	0.155191	1	-0.238995	0.130555
ENSG00000184575	timepoint_20weeks_vs_timepoint_36weeks	0.985108	0.0428889	0.83598	0.943143	1	-0.021646	0.935185
ENSG00000184584	timepoint_20weeks_vs_timepoint_36weeks	1.05557	0.0418513	0.837948	0.943851	1	0.0780172	0.935826
ENSG00000184588	timepoint_20weeks_vs_timepoint_36weeks	0.897577	0.170111	0.680109	0.874614	1	-0.155893	0.852522
ENSG00000184602	timepoint_20weeks_vs_timepoint_36weeks	1.05535	0.16956	0.680599	0.874903	1	0.07772	0.852832
ENSG00000184611	timepoint_20weeks_vs_timepoint_36weeks	0.917674	1.72429	0.189468	0.497612	1	-0.123947	0.446926
ENSG00000184613	timepoint_20weeks_vs_timepoint_36weeks	0.962343	0.209212	0.647494	0.857786	1	-0.0553762	0.832662
ENSG00000184619	timepoint_20weeks_vs_timepoint_36weeks	0.893148	0.400546	0.526964	0.79077	1	-0.163029	0.757186
ENSG00000184634	timepoint_20weeks_vs_timepoint_36weeks	1.02615	0.401799	0.526319	0.790454	1	0.0372417	0.756719
ENSG00000184635	timepoint_20weeks_vs_timepoint_36weeks	0.882505	1.7582	0.185176	0.492153	1	-0.180323	0.441059
ENSG00000184640	timepoint_20weeks_vs_timepoint_36weeks	0.723177	11.0385	0.00092742	0.0196765	0.240289	-0.467579	0.0165302
ENSG00000184661	timepoint_20weeks_vs_timepoint_36weeks	1.06985	0.159481	0.689727	0.878999	1	0.0974119	0.858676
ENSG00000184675	timepoint_20weeks_vs_timepoint_36weeks	1.02345	0.013667	0.90696	0.968734	1	0.0334421	0.963786
ENSG00000184677	timepoint_20weeks_vs_timepoint_36weeks	1.26414	4.30569	0.0382614	0.208352	1	0.338154	0.175514
ENSG00000184678	timepoint_20weeks_vs_timepoint_36weeks	1.29181	7.76851	0.00542552	0.0630243	0.769651	0.369393	0.0520304
ENSG00000184702	timepoint_20weeks_vs_timepoint_36weeks	1.4917	8.86464	0.00298335	0.043071	0.525982	0.576962	0.0353352
ENSG00000184708	timepoint_20weeks_vs_timepoint_36weeks	1.06722	0.0943641	0.75877	0.911103	1	0.0938596	0.89829
ENSG00000184709	timepoint_20weeks_vs_timepoint_36weeks	1.07323	3.55825	0.0595634	0.268377	1	0.101953	0.229501
ENSG00000184716	timepoint_20weeks_vs_timepoint_36weeks	1.01918	0.41259	0.520817	0.78688	1	0.0274024	0.752656
ENSG00000184719	timepoint_20weeks_vs_timepoint_36weeks	1.29703	0.984547	0.321339	0.640127	1	0.375212	0.589403
ENSG00000184730	timepoint_20weeks_vs_timepoint_36weeks	0.845572	1.1235	0.289444	0.609294	1	-0.242001	0.556033
ENSG00000184731	timepoint_20weeks_vs_timepoint_36weeks	1.00086	0.678766	0.410225	0.713244	1	0.00124098	0.669674
ENSG00000184743	timepoint_20weeks_vs_timepoint_36weeks	0.776443	6.10269	0.0136772	0.11285	1	-0.365048	0.0941467
ENSG00000184752	timepoint_20weeks_vs_timepoint_36weeks	0.847597	1.40113	0.236838	0.553821	1	-0.238549	0.499968
ENSG00000184785	timepoint_20weeks_vs_timepoint_36weeks	0.942112	0.0513558	0.820771	0.937236	1	-0.0860294	0.927815
ENSG00000184786	timepoint_20weeks_vs_timepoint_36weeks	1.27316	6.23898	0.0126698	0.107778	1	0.348412	0.0897382
ENSG00000184787	timepoint_20weeks_vs_timepoint_36weeks	1.37973	10.58	0.00118459	0.0233765	0.285473	0.464387	0.0195282
ENSG00000184792	timepoint_20weeks_vs_timepoint_36weeks	1.23843	1.56384	0.211421	0.525661	1	0.308513	0.472709
ENSG00000184831	timepoint_20weeks_vs_timepoint_36weeks	1.09994	1.42811	0.23238	0.548895	1	0.137428	0.495297
ENSG00000184838	timepoint_20weeks_vs_timepoint_36weeks	0.998105	0.00180971	0.966077	0.989123	1	-0.0027362	0.988068
ENSG00000184840	timepoint_20weeks_vs_timepoint_36weeks	1.0924	0.835813	0.360836	0.673728	1	0.127505	0.625855
ENSG00000184857	timepoint_20weeks_vs_timepoint_36weeks	0.828935	1.38205	0.240055	0.55774	1	-0.270668	0.503596
ENSG00000184860	timepoint_20weeks_vs_timepoint_36weeks	1.37124	5.43142	0.019992	0.142527	1	0.455477	0.119255
ENSG00000184863	timepoint_20weeks_vs_timepoint_36weeks	0.928323	0.454271	0.500482	0.774311	1	-0.107301	0.73919
ENSG00000184867	timepoint_20weeks_vs_timepoint_36weeks	1.12502	0.432415	0.51097	0.781183	1	0.169952	0.747264
ENSG00000184887	timepoint_20weeks_vs_timepoint_36weeks	0.987385	0.0380548	0.845376	0.946658	1	-0.0183157	0.939995
ENSG00000184897	timepoint_20weeks_vs_timepoint_36weeks	1.34799	13.07	0.00031628	0.00934004	0.11406	0.430808	0.00839426
ENSG00000184898	timepoint_20weeks_vs_timepoint_36weeks	0.616433	0.406961	0.523674	0.788716	1	-0.697984	0.754483
ENSG00000184900	timepoint_20weeks_vs_timepoint_36weeks	0.807299	3.14949	0.0762797	0.308285	1	-0.308825	0.266918
ENSG00000184903	timepoint_20weeks_vs_timepoint_36weeks	0.935598	0.0149691	0.90265	0.967527	1	-0.0960393	0.962574
ENSG00000184916	timepoint_20weeks_vs_timepoint_36weeks	1.10536	1.69451	0.193332	0.502623	1	0.144519	0.451753
ENSG00000184922	timepoint_20weeks_vs_timepoint_36weeks	0.981499	0.0689323	0.792956	0.926018	1	-0.026941	0.915443
ENSG00000184923	timepoint_20weeks_vs_timepoint_36weeks	0.941152	0.0367891	0.847937	0.947403	1	-0.0875011	0.941051
ENSG00000184924	timepoint_20weeks_vs_timepoint_36weeks	0.64832	16.8455	4.41e-05	0.00218653	0.0267018	-0.625223	0.00223355
ENSG00000184925	timepoint_20weeks_vs_timepoint_36weeks	0.84917	3.55549	0.0596622	0.268623	1	-0.235874	0.229693
ENSG00000184939	timepoint_20weeks_vs_timepoint_36weeks	0.899943	0.0169723	0.896375	0.965159	1	-0.152095	0.960007
ENSG00000184967	timepoint_20weeks_vs_timepoint_36weeks	0.905412	0.476932	0.489989	0.767751	1	-0.143353	0.731933
ENSG00000184979	timepoint_20weeks_vs_timepoint_36weeks	0.740161	3.73946	0.0534466	0.252114	1	-0.434088	0.215181
ENSG00000184983	timepoint_20weeks_vs_timepoint_36weeks	0.732113	6.36447	0.0118096	0.10317	1	-0.449862	0.085809
ENSG00000184985	timepoint_20weeks_vs_timepoint_36weeks	0.986959	0.0641744	0.800072	0.928569	1	-0.0189374	0.91847
ENSG00000184986	timepoint_20weeks_vs_timepoint_36weeks	1.11899	0.690593	0.406177	0.710579	1	0.162201	0.666813
ENSG00000184988	timepoint_20weeks_vs_timepoint_36weeks	1.12251	0.988907	0.32027	0.639117	1	0.166733	0.588062
ENSG00000184990	timepoint_20weeks_vs_timepoint_36weeks	0.699735	6.72506	0.00965709	0.0910787	1	-0.515119	0.0755652
ENSG00000184992	timepoint_20weeks_vs_timepoint_36weeks	1.03492	0.604999	0.436876	0.732356	1	0.0495144	0.690681
ENSG00000185000	timepoint_20weeks_vs_timepoint_36weeks	1.25263	3.10541	0.0783631	0.312818	1	0.324964	0.271488
ENSG00000185009	timepoint_20weeks_vs_timepoint_36weeks	1.28858	4.36878	0.036876	0.203977	1	0.365785	0.172009
ENSG00000185010	timepoint_20weeks_vs_timepoint_36weeks	1.09224	0.875268	0.349745	0.664323	1	0.127289	0.615698
ENSG00000185015	timepoint_20weeks_vs_timepoint_36weeks	0.933778	0.125176	0.723568	0.895117	1	-0.0988478	0.878548
ENSG00000185019	timepoint_20weeks_vs_timepoint_36weeks	0.90654	1.62916	0.20214	0.514069	1	-0.141558	0.46183
ENSG00000185022	timepoint_20weeks_vs_timepoint_36weeks	1.24154	1.27372	0.259363	0.578332	1	0.312132	0.523677
ENSG00000185024	timepoint_20weeks_vs_timepoint_36weeks	1.25109	5.33415	0.0211313	0.147518	1	0.323187	0.123623
ENSG00000185033	timepoint_20weeks_vs_timepoint_36weeks	1.35294	6.83476	0.00908558	0.0876405	1	0.436101	0.072569
ENSG00000185043	timepoint_20weeks_vs_timepoint_36weeks	0.962768	0.0267771	0.870053	0.955875	1	-0.0547393	0.95047
ENSG00000185046	timepoint_20weeks_vs_timepoint_36weeks	0.952148	0.0542666	0.81585	0.935194	1	-0.070743	0.925829
ENSG00000185049	timepoint_20weeks_vs_timepoint_36weeks	1.234	5.06506	0.0246473	0.161629	1	0.303342	0.136063
ENSG00000185052	timepoint_20weeks_vs_timepoint_36weeks	1.16786	1.98462	0.159241	0.455681	1	0.223867	0.405918
ENSG00000185085	timepoint_20weeks_vs_timepoint_36weeks	1.24868	5.09861	0.0241776	0.159802	1	0.320404	0.134546
ENSG00000185088	timepoint_20weeks_vs_timepoint_36weeks	0.647429	20.0618	8.44e-06	0.00058968	0.0072011	-0.627207	0.00066731
ENSG00000185090	timepoint_20weeks_vs_timepoint_36weeks	1.06527	1.04319	0.307348	0.62685	1	0.0912197	0.575506
ENSG00000185100	timepoint_20weeks_vs_timepoint_36weeks	1.05349	0.116643	0.732782	0.899677	1	0.0751698	0.883962
ENSG00000185101	timepoint_20weeks_vs_timepoint_36weeks	1.6437	11.866	0.00059738	0.0145584	0.177786	0.716951	0.012586
ENSG00000185104	timepoint_20weeks_vs_timepoint_36weeks	1.25972	4.68526	0.0306779	0.183231	1	0.333106	0.153888
ENSG00000185112	timepoint_20weeks_vs_timepoint_36weeks	1.2696	4.09098	0.0434002	0.223646	1	0.344375	0.189993
ENSG00000185115	timepoint_20weeks_vs_timepoint_36weeks	1.22026	3.6785	0.0554264	0.257612	1	0.287184	0.219991
ENSG00000185122	timepoint_20weeks_vs_timepoint_36weeks	1.00338	0.00178313	0.966327	0.989123	1	0.00487036	0.988109
ENSG00000185127	timepoint_20weeks_vs_timepoint_36weeks	0.747963	3.17864	0.0749352	0.304999	1	-0.418962	0.264033
ENSG00000185129	timepoint_20weeks_vs_timepoint_36weeks	1.27968	8.59322	0.00345734	0.0473137	0.577794	0.355785	0.0387428
ENSG00000185130	timepoint_20weeks_vs_timepoint_36weeks	0.977249	0.893568	0.344759	0.66056	1	-0.0332017	0.611407
ENSG00000185158	timepoint_20weeks_vs_timepoint_36weeks	1.37022	4.80553	0.0286173	0.175871	1	0.454405	0.147603
ENSG00000185163	timepoint_20weeks_vs_timepoint_36weeks	1.21497	5.54568	0.0187347	0.136847	1	0.280926	0.114624
ENSG00000185164	timepoint_20weeks_vs_timepoint_36weeks	0.929124	2.35621	0.125127	0.401505	1	-0.106057	0.353488
ENSG00000185168	timepoint_20weeks_vs_timepoint_36weeks	0.814811	1.28587	0.257105	0.575855	1	-0.295462	0.52186
ENSG00000185187	timepoint_20weeks_vs_timepoint_36weeks	0.866238	2.1255	0.145205	0.434391	1	-0.207165	0.386006
ENSG00000185189	timepoint_20weeks_vs_timepoint_36weeks	1.51567	7.07605	0.00794744	0.0803177	0.980838	0.599957	0.0664958
ENSG00000185198	timepoint_20weeks_vs_timepoint_36weeks	0.943577	0.452897	0.501131	0.774688	1	-0.0837872	0.739395
ENSG00000185201	timepoint_20weeks_vs_timepoint_36weeks	1.13657	1.2365	0.266435	0.585709	1	0.184692	0.531065
ENSG00000185215	timepoint_20weeks_vs_timepoint_36weeks	1.44847	11.8813	0.00059255	0.014483	0.176866	0.534526	0.0125201
ENSG00000185219	timepoint_20weeks_vs_timepoint_36weeks	0.944806	0.525215	0.468809	0.753585	1	-0.0819099	0.716205
ENSG00000185220	timepoint_20weeks_vs_timepoint_36weeks	1.12837	1.57186	0.210254	0.524263	1	0.174243	0.471862
ENSG00000185222	timepoint_20weeks_vs_timepoint_36weeks	0.819599	0.779075	0.377654	0.687216	1	-0.287009	0.640703
ENSG00000185236	timepoint_20weeks_vs_timepoint_36weeks	1.21473	4.83008	0.0282148	0.17445	1	0.28063	0.146632
ENSG00000185238	timepoint_20weeks_vs_timepoint_36weeks	1.03326	0.00852915	0.926437	0.975338	1	0.0472012	0.972408
ENSG00000185245	timepoint_20weeks_vs_timepoint_36weeks	1.01964	0.417748	0.518223	0.785323	1	0.0280591	0.751156
ENSG00000185246	timepoint_20weeks_vs_timepoint_36weeks	1.41948	16.0526	6.66e-05	0.00297408	0.0363194	0.505368	0.00302676
ENSG00000185250	timepoint_20weeks_vs_timepoint_36weeks	1.03478	0.105623	0.745257	0.905447	1	0.0493244	0.891384
ENSG00000185252	timepoint_20weeks_vs_timepoint_36weeks	1.66057	3.91914	0.0480356	0.236888	1	0.731679	0.202173
ENSG00000185261	timepoint_20weeks_vs_timepoint_36weeks	0.963888	0.907441	0.341044	0.657507	1	-0.053063	0.608346
ENSG00000185262	timepoint_20weeks_vs_timepoint_36weeks	1.63489	20.3966	7.11e-06	0.00051437	0.00628144	0.709193	0.00059476
ENSG00000185267	timepoint_20weeks_vs_timepoint_36weeks	1.2647	0.868039	0.351742	0.666164	1	0.338801	0.617391
ENSG00000185272	timepoint_20weeks_vs_timepoint_36weeks	0.872092	0.00444489	0.946859	0.982476	1	-0.197448	0.98062
ENSG00000185278	timepoint_20weeks_vs_timepoint_36weeks	1.07022	0.00492288	0.944079	0.981485	1	0.097905	0.979619
ENSG00000185290	timepoint_20weeks_vs_timepoint_36weeks	0.861991	6.86053	0.00895645	0.0868391	1	-0.214255	0.0718118
ENSG00000185291	timepoint_20weeks_vs_timepoint_36weeks	0.841313	0.887102	0.34651	0.661796	1	-0.249286	0.612761
ENSG00000185298	timepoint_20weeks_vs_timepoint_36weeks	0.957165	0.522203	0.470087	0.75442	1	-0.0631609	0.717284
ENSG00000185304	timepoint_20weeks_vs_timepoint_36weeks	0.823796	1.84293	0.174939	0.478875	1	-0.279642	0.428789
ENSG00000185305	timepoint_20weeks_vs_timepoint_36weeks	1.07682	0.885613	0.346915	0.662032	1	0.106778	0.613106
ENSG00000185324	timepoint_20weeks_vs_timepoint_36weeks	1.26474	5.03494	0.0250771	0.163079	1	0.338838	0.137239
ENSG00000185338	timepoint_20weeks_vs_timepoint_36weeks	1.21389	2.19999	0.138353	0.423438	1	0.279635	0.374934
ENSG00000185339	timepoint_20weeks_vs_timepoint_36weeks	1.11027	0.696389	0.404215	0.709079	1	0.150912	0.665538
ENSG00000185340	timepoint_20weeks_vs_timepoint_36weeks	1.00652	0.397121	0.528736	0.791572	1	0.00938095	0.75815
ENSG00000185344	timepoint_20weeks_vs_timepoint_36weeks	1.15257	3.41953	0.0647486	0.28134	1	0.204861	0.241377
ENSG00000185345	timepoint_20weeks_vs_timepoint_36weeks	1.02496	0.0872092	0.767822	0.91544	1	0.0355705	0.904335
ENSG00000185347	timepoint_20weeks_vs_timepoint_36weeks	1.38594	9.23451	0.0024418	0.037783	0.461405	0.47086	0.0308934
ENSG00000185359	timepoint_20weeks_vs_timepoint_36weeks	1.08033	0.558004	0.455256	0.745383	1	0.111475	0.706042
ENSG00000185361	timepoint_20weeks_vs_timepoint_36weeks	1.14523	2.5248	0.112411	0.37957	1	0.195631	0.332902
ENSG00000185379	timepoint_20weeks_vs_timepoint_36weeks	0.945963	0.616352	0.432608	0.729348	1	-0.0801449	0.688035
ENSG00000185386	timepoint_20weeks_vs_timepoint_36weeks	1.07454	0.894664	0.344464	0.660343	1	0.103713	0.611407
ENSG00000185404	timepoint_20weeks_vs_timepoint_36weeks	1.23373	5.47406	0.0195129	0.140413	1	0.303025	0.117738
ENSG00000185414	timepoint_20weeks_vs_timepoint_36weeks	1.07938	1.33088	0.248946	0.567679	1	0.110201	0.513867
ENSG00000185418	timepoint_20weeks_vs_timepoint_36weeks	0.876483	0.0202622	0.886838	0.961674	1	-0.190203	0.956659
ENSG00000185420	timepoint_20weeks_vs_timepoint_36weeks	1.10238	1.60985	0.204832	0.517537	1	0.140617	0.465366
ENSG00000185432	timepoint_20weeks_vs_timepoint_36weeks	1.32803	7.98865	0.0048087	0.0583965	0.713136	0.409287	0.0479749
ENSG00000185436	timepoint_20weeks_vs_timepoint_36weeks	1.43526	8.79717	0.00309462	0.0440956	0.538495	0.521308	0.0360738
ENSG00000185442	timepoint_20weeks_vs_timepoint_36weeks	1.06053	0.542385	0.461633	0.749252	1	0.0847809	0.710663
ENSG00000185453	timepoint_20weeks_vs_timepoint_36weeks	1.16412	0.785628	0.375656	0.685456	1	0.219235	0.63868
ENSG00000185475	timepoint_20weeks_vs_timepoint_36weeks	1.0806	0.808072	0.368925	0.679783	1	0.11183	0.632205
ENSG00000185477	timepoint_20weeks_vs_timepoint_36weeks	1.135	4.55612	0.033064	0.19115	1	0.18269	0.160069
ENSG00000185480	timepoint_20weeks_vs_timepoint_36weeks	0.931427	0.0953187	0.757591	0.910485	1	-0.102485	0.897659
ENSG00000185482	timepoint_20weeks_vs_timepoint_36weeks	0.95639	0.0535927	0.816977	0.935776	1	-0.0643288	0.926447
ENSG00000185485	timepoint_20weeks_vs_timepoint_36weeks	1.42734	8.43026	0.0037781	0.0501282	0.612164	0.513325	0.041074
ENSG00000185495	timepoint_20weeks_vs_timepoint_36weeks	1.44125	4.73814	0.0297535	0.180023	1	0.527321	0.151389
ENSG00000185499	timepoint_20weeks_vs_timepoint_36weeks	0.693	10.0933	0.00153751	0.0278694	0.340341	-0.529073	0.0232777
ENSG00000185504	timepoint_20weeks_vs_timepoint_36weeks	1.43745	15.3833	9.43e-05	0.00383942	0.0468869	0.523507	0.00378348
ENSG00000185507	timepoint_20weeks_vs_timepoint_36weeks	0.846331	0.360489	0.548382	0.802423	1	-0.240705	0.771017
ENSG00000185513	timepoint_20weeks_vs_timepoint_36weeks	1.01003	0.9533	0.329136	0.646813	1	0.014397	0.596775
ENSG00000185515	timepoint_20weeks_vs_timepoint_36weeks	0.842562	1.91915	0.166285	0.466342	1	-0.247145	0.416477
ENSG00000185522	timepoint_20weeks_vs_timepoint_36weeks	0.87236	0.17244	0.678049	0.873573	1	-0.197004	0.851223
ENSG00000185523	timepoint_20weeks_vs_timepoint_36weeks	0.917556	0.273629	0.601033	0.833225	1	-0.124131	0.806547
ENSG00000185527	timepoint_20weeks_vs_timepoint_36weeks	1.05503	0.613068	0.433836	0.730199	1	0.0772782	0.688646
ENSG00000185532	timepoint_20weeks_vs_timepoint_36weeks	0.885543	1.157	0.28237	0.601888	1	-0.175366	0.547758
ENSG00000185559	timepoint_20weeks_vs_timepoint_36weeks	0.932518	1.21503	0.270626	0.590151	1	-0.100796	0.535225
ENSG00000185561	timepoint_20weeks_vs_timepoint_36weeks	0.901348	1.90818	0.167499	0.468005	1	-0.149844	0.418281
ENSG00000185591	timepoint_20weeks_vs_timepoint_36weeks	1.27236	2.0929	0.148324	0.439221	1	0.347507	0.39021
ENSG00000185596	timepoint_20weeks_vs_timepoint_36weeks	1.11767	0.731119	0.392742	0.699673	1	0.16049	0.654299
ENSG00000185608	timepoint_20weeks_vs_timepoint_36weeks	0.998403	0.208252	0.648248	0.858202	1	-0.0023056	0.833032
ENSG00000185614	timepoint_20weeks_vs_timepoint_36weeks	1.18234	2.65071	0.103844	0.364656	1	0.241645	0.31848
ENSG00000185619	timepoint_20weeks_vs_timepoint_36weeks	1.04085	0.0572582	0.810936	0.933238	1	0.057763	0.924134
ENSG00000185621	timepoint_20weeks_vs_timepoint_36weeks	0.798084	1.56833	0.210767	0.524959	1	-0.325388	0.4724
ENSG00000185624	timepoint_20weeks_vs_timepoint_36weeks	1.13571	1.35269	0.245108	0.563271	1	0.183592	0.509429
ENSG00000185627	timepoint_20weeks_vs_timepoint_36weeks	1.09473	0.980235	0.3224	0.641133	1	0.13057	0.590418
ENSG00000185630	timepoint_20weeks_vs_timepoint_36weeks	1.19409	3.63476	0.0568946	0.261297	1	0.25591	0.22296
ENSG00000185640	timepoint_20weeks_vs_timepoint_36weeks	1.26353	3.77708	0.0522626	0.248878	1	0.337465	0.212596
ENSG00000185641	timepoint_20weeks_vs_timepoint_36weeks	0.742552	11.6905	0.00065565	0.0155556	0.189964	-0.429436	0.0133442
ENSG00000185650	timepoint_20weeks_vs_timepoint_36weeks	1.01036	0.00746799	0.931153	0.976787	1	0.0148644	0.97395
ENSG00000185651	timepoint_20weeks_vs_timepoint_36weeks	1.03727	0.00455499	0.946206	0.982214	1	0.0527895	0.980494
ENSG00000185658	timepoint_20weeks_vs_timepoint_36weeks	0.982877	0.158924	0.690241	0.879202	1	-0.0249178	0.85882
ENSG00000185669	timepoint_20weeks_vs_timepoint_36weeks	1.06899	0.812557	0.3676	0.678787	1	0.0962451	0.631058
ENSG00000185670	timepoint_20weeks_vs_timepoint_36weeks	1.36141	4.3143	0.038069	0.207665	1	0.445107	0.175075
ENSG00000185684	timepoint_20weeks_vs_timepoint_36weeks	1.1542	0.258042	0.61159	0.839029	1	0.206894	0.812494
ENSG00000185697	timepoint_20weeks_vs_timepoint_36weeks	1.57437	21.9849	3.16e-06	0.00026496	0.00323566	0.654776	0.0003311
ENSG00000185716	timepoint_20weeks_vs_timepoint_36weeks	0.976361	0.167736	0.682227	0.875561	1	-0.0345136	0.853944
ENSG00000185721	timepoint_20weeks_vs_timepoint_36weeks	1.08697	1.61165	0.204579	0.517233	1	0.120315	0.465033
ENSG00000185722	timepoint_20weeks_vs_timepoint_36weeks	1.15296	2.402	0.121523	0.395503	1	0.205343	0.347934
ENSG00000185728	timepoint_20weeks_vs_timepoint_36weeks	0.781466	5.55329	0.0186539	0.136441	1	-0.355744	0.114289
ENSG00000185730	timepoint_20weeks_vs_timepoint_36weeks	0.898173	7.59e-05	0.993049	0.997935	1	-0.154934	0.997348
ENSG00000185736	timepoint_20weeks_vs_timepoint_36weeks	0.888295	6.33603	0.0119992	0.104247	1	-0.170889	0.0866832
ENSG00000185745	timepoint_20weeks_vs_timepoint_36weeks	0.604974	13.7626	0.00021981	0.00717379	0.0876062	-0.725056	0.00659981
ENSG00000185753	timepoint_20weeks_vs_timepoint_36weeks	1.12637	3.82281	0.0508606	0.244977	1	0.171676	0.209565
ENSG00000185760	timepoint_20weeks_vs_timepoint_36weeks	1.28535	4.63838	0.0315226	0.186065	1	0.362162	0.155931
ENSG00000185761	timepoint_20weeks_vs_timepoint_36weeks	1.29668	11.9079	0.00058429	0.0143507	0.17525	0.374823	0.0124573
ENSG00000185787	timepoint_20weeks_vs_timepoint_36weeks	1.34487	9.78261	0.00181687	0.0310119	0.378717	0.427469	0.0255638
ENSG00000185798	timepoint_20weeks_vs_timepoint_36weeks	1.06759	1.30057	0.254405	0.57307	1	0.0943569	0.519022
ENSG00000185800	timepoint_20weeks_vs_timepoint_36weeks	1.21311	3.16187	0.0757057	0.30692	1	0.278709	0.265555
ENSG00000185803	timepoint_20weeks_vs_timepoint_36weeks	1.14314	2.33629	0.126732	0.403996	1	0.193007	0.355621
ENSG00000185808	timepoint_20weeks_vs_timepoint_36weeks	0.980536	0.0839539	0.772074	0.917251	1	-0.0283582	0.90595
ENSG00000185811	timepoint_20weeks_vs_timepoint_36weeks	0.921458	0.158207	0.690905	0.879414	1	-0.11801	0.858999
ENSG00000185813	timepoint_20weeks_vs_timepoint_36weeks	1.04171	0.105475	0.74543	0.905485	1	0.0589471	0.891384
ENSG00000185825	timepoint_20weeks_vs_timepoint_36weeks	0.87695	1.00264	0.316935	0.63575	1	-0.189434	0.585364
ENSG00000185829	timepoint_20weeks_vs_timepoint_36weeks	1.01219	0.46411	0.49588	0.771558	1	0.0174799	0.735862
ENSG00000185834	timepoint_20weeks_vs_timepoint_36weeks	0.854545	2.894	0.0892461	0.336557	1	-0.226771	0.292709
ENSG00000185837	timepoint_20weeks_vs_timepoint_36weeks	0.844944	1.16114	0.281512	0.601151	1	-0.243072	0.547324
ENSG00000185838	timepoint_20weeks_vs_timepoint_36weeks	1.12591	1.63873	0.200821	0.512599	1	0.171095	0.460887
ENSG00000185862	timepoint_20weeks_vs_timepoint_36weeks	1.01181	0.0984079	0.753819	0.909123	1	0.0169327	0.896375
ENSG00000185864	timepoint_20weeks_vs_timepoint_36weeks	1.00588	0.081218	0.775717	0.918599	1	0.00845688	0.906696
ENSG00000185869	timepoint_20weeks_vs_timepoint_36weeks	0.929353	0.0238037	0.877419	0.958137	1	-0.105702	0.952887
ENSG00000185875	timepoint_20weeks_vs_timepoint_36weeks	1.15695	0.453038	0.501064	0.77466	1	0.21033	0.739382
ENSG00000185880	timepoint_20weeks_vs_timepoint_36weeks	0.898852	0.934461	0.333959	0.651056	1	-0.153845	0.601926
ENSG00000185883	timepoint_20weeks_vs_timepoint_36weeks	1.28122	8.12324	0.00446734	0.0558447	0.681974	0.35752	0.0458236
ENSG00000185885	timepoint_20weeks_vs_timepoint_36weeks	0.965709	0.469453	0.493411	0.770122	1	-0.0503398	0.734261
ENSG00000185896	timepoint_20weeks_vs_timepoint_36weeks	0.85796	1.98703	0.158988	0.45526	1	-0.221018	0.405845
ENSG00000185897	timepoint_20weeks_vs_timepoint_36weeks	0.874194	1.2513	0.263596	0.582664	1	-0.193975	0.528132
ENSG00000185900	timepoint_20weeks_vs_timepoint_36weeks	0.914634	0.1056	0.745284	0.905447	1	-0.128733	0.891384
ENSG00000185905	timepoint_20weeks_vs_timepoint_36weeks	1.06015	0.280028	0.59681	0.830929	1	0.0842618	0.803608
ENSG00000185909	timepoint_20weeks_vs_timepoint_36weeks	1.00977	0.182143	0.669637	0.869262	1	0.0140231	0.846194
ENSG00000185915	timepoint_20weeks_vs_timepoint_36weeks	1.12882	2.62799	0.105336	0.367095	1	0.174812	0.320945
ENSG00000185917	timepoint_20weeks_vs_timepoint_36weeks	1.45326	13.4774	0.0002553	0.0079949	0.0976335	0.539293	0.00732662
ENSG00000185920	timepoint_20weeks_vs_timepoint_36weeks	0.991454	0.898319	0.343481	0.659721	1	-0.0123826	0.610706
ENSG00000185924	timepoint_20weeks_vs_timepoint_36weeks	0.803768	4.29262	0.0385551	0.209386	1	-0.315148	0.17656
ENSG00000185946	timepoint_20weeks_vs_timepoint_36weeks	1.60719	17.1544	3.76e-05	0.00192705	0.023533	0.684545	0.00197818
ENSG00000185947	timepoint_20weeks_vs_timepoint_36weeks	0.932661	0.014189	0.905208	0.968172	1	-0.100575	0.963133
ENSG00000185950	timepoint_20weeks_vs_timepoint_36weeks	1.11203	1.31277	0.252191	0.570735	1	0.1532	0.516491
ENSG00000185955	timepoint_20weeks_vs_timepoint_36weeks	1.2055	0.84277	0.358845	0.671999	1	0.269627	0.624422
ENSG00000185963	timepoint_20weeks_vs_timepoint_36weeks	1.39668	5.09117	0.024281	0.160213	1	0.482	0.134902
ENSG00000185973	timepoint_20weeks_vs_timepoint_36weeks	1.12459	1.62031	0.203368	0.515708	1	0.169399	0.463681
ENSG00000185986	timepoint_20weeks_vs_timepoint_36weeks	1.15045	2.54628	0.110896	0.376673	1	0.202204	0.330495
ENSG00000185989	timepoint_20weeks_vs_timepoint_36weeks	0.848845	4.6345	0.0315935	0.186222	1	-0.236427	0.155983
ENSG00000186001	timepoint_20weeks_vs_timepoint_36weeks	1.29063	3.91555	0.0481381	0.237206	1	0.368077	0.202513
ENSG00000186010	timepoint_20weeks_vs_timepoint_36weeks	1.48219	5.84884	0.0157797	0.123248	1	0.567727	0.102191
ENSG00000186017	timepoint_20weeks_vs_timepoint_36weeks	0.848083	0.00311358	0.955514	0.985491	1	-0.237722	0.983946
ENSG00000186019	timepoint_20weeks_vs_timepoint_36weeks	1.07101	1.06998	0.301221	0.621036	1	0.0989762	0.569699
ENSG00000186020	timepoint_20weeks_vs_timepoint_36weeks	1.1697	2.77803	0.0959048	0.349723	1	0.226141	0.304521
ENSG00000186026	timepoint_20weeks_vs_timepoint_36weeks	1.0081	0.756945	0.384512	0.692832	1	0.0116396	0.646901
ENSG00000186047	timepoint_20weeks_vs_timepoint_36weeks	0.940294	0.0890134	0.765502	0.914522	1	-0.0888169	0.903068
ENSG00000186049	timepoint_20weeks_vs_timepoint_36weeks	1.24856	3.82098	0.0509158	0.245099	1	0.32026	0.209581
ENSG00000186056	timepoint_20weeks_vs_timepoint_36weeks	1.27947	3.59922	0.0581183	0.264475	1	0.355545	0.225731
ENSG00000186063	timepoint_20weeks_vs_timepoint_36weeks	1.50049	24.9734	6.95e-07	7.77e-05	0.00094936	0.585438	0.00010815
ENSG00000186073	timepoint_20weeks_vs_timepoint_36weeks	0.830235	0.426114	0.514064	0.782823	1	-0.268408	0.74859
ENSG00000186074	timepoint_20weeks_vs_timepoint_36weeks	1.18389	2.25884	0.133195	0.41497	1	0.243529	0.366116
ENSG00000186076	timepoint_20weeks_vs_timepoint_36weeks	1.32034	6.02157	0.0143157	0.115996	1	0.400911	0.0963902
ENSG00000186081	timepoint_20weeks_vs_timepoint_36weeks	0.881683	0.5017	0.478933	0.760405	1	-0.181668	0.724344
ENSG00000186088	timepoint_20weeks_vs_timepoint_36weeks	1.05894	0.0078077	0.929609	0.976345	1	0.0826213	0.973728
ENSG00000186104	timepoint_20weeks_vs_timepoint_36weeks	1.05039	1.33725	0.247818	0.566387	1	0.0709184	0.512627
ENSG00000186105	timepoint_20weeks_vs_timepoint_36weeks	0.906307	0.136304	0.712068	0.889587	1	-0.141928	0.871634
ENSG00000186106	timepoint_20weeks_vs_timepoint_36weeks	0.837706	3.3987	0.0655678	0.283342	1	-0.255484	0.24318
ENSG00000186111	timepoint_20weeks_vs_timepoint_36weeks	0.942532	0.139622	0.708743	0.888158	1	-0.0853865	0.869521
ENSG00000186130	timepoint_20weeks_vs_timepoint_36weeks	1.08512	2.17269	0.140821	0.427561	1	0.117859	0.378782
ENSG00000186132	timepoint_20weeks_vs_timepoint_36weeks	0.707287	5.10163	0.0241358	0.159656	1	-0.499633	0.134432
ENSG00000186141	timepoint_20weeks_vs_timepoint_36weeks	1.21662	1.89652	0.168802	0.469765	1	0.282876	0.420186
ENSG00000186152	timepoint_20weeks_vs_timepoint_36weeks	0.948073	0.127586	0.721029	0.893846	1	-0.0769305	0.877264
ENSG00000186153	timepoint_20weeks_vs_timepoint_36weeks	1.37764	1.40925	0.235487	0.552379	1	0.462198	0.498512
ENSG00000186162	timepoint_20weeks_vs_timepoint_36weeks	1.56832	18.2116	2.18e-05	0.00125221	0.015292	0.649224	0.00135038
ENSG00000186166	timepoint_20weeks_vs_timepoint_36weeks	1.10142	1.51894	0.218093	0.533143	1	0.139363	0.479989
ENSG00000186174	timepoint_20weeks_vs_timepoint_36weeks	1.18133	5.50019	0.0192251	0.139169	1	0.240415	0.116752
ENSG00000186184	timepoint_20weeks_vs_timepoint_36weeks	1.16421	3.98656	0.0461575	0.231795	1	0.219348	0.197671
ENSG00000186185	timepoint_20weeks_vs_timepoint_36weeks	1.0614	0.055693	0.81349	0.934191	1	0.0859681	0.925186
ENSG00000186187	timepoint_20weeks_vs_timepoint_36weeks	0.97418	0.0978386	0.75451	0.909416	1	-0.0377394	0.896511
ENSG00000186188	timepoint_20weeks_vs_timepoint_36weeks	0.921294	1.76594	0.184213	0.490847	1	-0.118266	0.439934
ENSG00000186190	timepoint_20weeks_vs_timepoint_36weeks	1.0363	0.00041509	0.98375	0.995051	1	0.0514453	0.994063
ENSG00000186193	timepoint_20weeks_vs_timepoint_36weeks	1.02376	0.137501	0.710863	0.88898	1	0.0338802	0.8707
ENSG00000186197	timepoint_20weeks_vs_timepoint_36weeks	1.31849	4.05304	0.0443815	0.226358	1	0.398886	0.192633
ENSG00000186204	timepoint_20weeks_vs_timepoint_36weeks	1.30359	6.27817	0.0123944	0.106361	1	0.382491	0.0885869
ENSG00000186205	timepoint_20weeks_vs_timepoint_36weeks	1.13617	2.23167	0.135549	0.418926	1	0.184173	0.370531
ENSG00000186222	timepoint_20weeks_vs_timepoint_36weeks	1.23185	4.98749	0.02577	0.165683	1	0.300823	0.13909
ENSG00000186230	timepoint_20weeks_vs_timepoint_36weeks	1.16531	2.11136	0.146549	0.436661	1	0.220709	0.388198
ENSG00000186231	timepoint_20weeks_vs_timepoint_36weeks	0.9344	0.425415	0.514409	0.783102	1	-0.0978871	0.748804
ENSG00000186235	timepoint_20weeks_vs_timepoint_36weeks	0.90429	0.0889376	0.765599	0.91457	1	-0.145143	0.903068
ENSG00000186260	timepoint_20weeks_vs_timepoint_36weeks	0.694917	1.4619	0.226937	0.543055	1	-0.525088	0.490142
ENSG00000186265	timepoint_20weeks_vs_timepoint_36weeks	1.05134	4.88e-07	0.999443	0.999876	1	0.0722354	0.99989
ENSG00000186272	timepoint_20weeks_vs_timepoint_36weeks	1.20045	5.22249	0.0225224	0.153016	1	0.263572	0.128573
ENSG00000186281	timepoint_20weeks_vs_timepoint_36weeks	1.0854	1.20589	0.272433	0.591992	1	0.118225	0.536943
ENSG00000186283	timepoint_20weeks_vs_timepoint_36weeks	1.07891	0.249893	0.61727	0.841908	1	0.109573	0.815886
ENSG00000186298	timepoint_20weeks_vs_timepoint_36weeks	0.979381	0.821933	0.364852	0.676625	1	-0.0300578	0.628656
ENSG00000186300	timepoint_20weeks_vs_timepoint_36weeks	0.645091	1.22533	0.268605	0.588015	1	-0.632424	0.532907
ENSG00000186301	timepoint_20weeks_vs_timepoint_36weeks	1.07551	2.47599	0.115939	0.385954	1	0.105025	0.338777
ENSG00000186310	timepoint_20weeks_vs_timepoint_36weeks	1.19326	2.92434	0.0875888	0.33302	1	0.254909	0.289543
ENSG00000186312	timepoint_20weeks_vs_timepoint_36weeks	0.971693	0.116868	0.732534	0.899578	1	-0.0414278	0.883919
ENSG00000186314	timepoint_20weeks_vs_timepoint_36weeks	0.682943	8.80207	0.0030864	0.0440144	0.537503	-0.550164	0.0360191
ENSG00000186318	timepoint_20weeks_vs_timepoint_36weeks	0.830962	0.277989	0.598149	0.831495	1	-0.267146	0.804505
ENSG00000186350	timepoint_20weeks_vs_timepoint_36weeks	1.11505	2.21422	0.137086	0.421289	1	0.157111	0.372836
ENSG00000186352	timepoint_20weeks_vs_timepoint_36weeks	0.716831	7.1979	0.00742929	0.0768693	0.938726	-0.480294	0.0633921
ENSG00000186364	timepoint_20weeks_vs_timepoint_36weeks	1.47368	3.18004	0.0748709	0.304915	1	0.559424	0.263856
ENSG00000186376	timepoint_20weeks_vs_timepoint_36weeks	1.43028	8.20513	0.00427184	0.0543268	0.663437	0.516297	0.0447533
ENSG00000186395	timepoint_20weeks_vs_timepoint_36weeks	1.2771	3.38549	0.0660933	0.284741	1	0.352867	0.24455
ENSG00000186407	timepoint_20weeks_vs_timepoint_36weeks	1.29681	5.42	0.0201224	0.143097	1	0.374963	0.119754
ENSG00000186409	timepoint_20weeks_vs_timepoint_36weeks	1.14788	0.385444	0.534857	0.795036	1	0.198971	0.761781
ENSG00000186416	timepoint_20weeks_vs_timepoint_36weeks	1.08449	0.275712	0.599651	0.832499	1	0.117018	0.805725
ENSG00000186431	timepoint_20weeks_vs_timepoint_36weeks	1.08673	0.00525335	0.942236	0.980883	1	0.119987	0.979014
ENSG00000186432	timepoint_20weeks_vs_timepoint_36weeks	1.02788	0.251473	0.616159	0.84141	1	0.0396733	0.815507
ENSG00000186446	timepoint_20weeks_vs_timepoint_36weeks	0.956262	0.018721	0.891199	0.963265	1	-0.0645224	0.958042
ENSG00000186448	timepoint_20weeks_vs_timepoint_36weeks	1.16737	0.245566	0.620333	0.843692	1	0.223259	0.8177
ENSG00000186462	timepoint_20weeks_vs_timepoint_36weeks	1.14808	2.51156	0.113356	0.381261	1	0.199219	0.334437
ENSG00000186468	timepoint_20weeks_vs_timepoint_36weeks	0.886334	1.4031	0.23651	0.553499	1	-0.174078	0.499611
ENSG00000186469	timepoint_20weeks_vs_timepoint_36weeks	0.805787	3.71533	0.0542212	0.254329	1	-0.31153	0.217
ENSG00000186470	timepoint_20weeks_vs_timepoint_36weeks	1.02182	0.603039	0.43762	0.732931	1	0.0311472	0.691295
ENSG00000186480	timepoint_20weeks_vs_timepoint_36weeks	0.927075	0.744155	0.388557	0.696252	1	-0.109242	0.650451
ENSG00000186481	timepoint_20weeks_vs_timepoint_36weeks	0.99071	0.15415	0.694691	0.881419	1	-0.0134659	0.861602
ENSG00000186496	timepoint_20weeks_vs_timepoint_36weeks	0.681373	1.1811	0.277416	0.597453	1	-0.553484	0.542837
ENSG00000186501	timepoint_20weeks_vs_timepoint_36weeks	1.05684	0.046856	0.828675	0.94032	1	0.0797624	0.931311
ENSG00000186517	timepoint_20weeks_vs_timepoint_36weeks	0.870519	3.00937	0.0831181	0.32299	1	-0.200053	0.280038
ENSG00000186522	timepoint_20weeks_vs_timepoint_36weeks	0.918072	0.00139168	0.97025	0.990515	1	-0.12332	0.990043
ENSG00000186529	timepoint_20weeks_vs_timepoint_36weeks	1.31174	3.36168	0.0670515	0.286977	1	0.391483	0.246574
ENSG00000186532	timepoint_20weeks_vs_timepoint_36weeks	0.716475	0.398692	0.527922	0.791209	1	-0.481012	0.75776
ENSG00000186564	timepoint_20weeks_vs_timepoint_36weeks	1.01706	0.471796	0.492334	0.769399	1	0.0244104	0.733689
ENSG00000186566	timepoint_20weeks_vs_timepoint_36weeks	1.07844	0.591275	0.442123	0.736074	1	0.108942	0.694833
ENSG00000186567	timepoint_20weeks_vs_timepoint_36weeks	1.04014	0.57069	0.450178	0.741617	1	0.0567779	0.701001
ENSG00000186575	timepoint_20weeks_vs_timepoint_36weeks	1.11572	0.948627	0.330324	0.64797	1	0.157973	0.598122
ENSG00000186577	timepoint_20weeks_vs_timepoint_36weeks	0.824539	1.71922	0.190119	0.498495	1	-0.278341	0.447947
ENSG00000186583	timepoint_20weeks_vs_timepoint_36weeks	1.30459	4.39118	0.0363969	0.202505	1	0.383601	0.170705
ENSG00000186591	timepoint_20weeks_vs_timepoint_36weeks	2.07391	50.6724	2.19e-12	1.95e-09	2.38e-08	1.05235	3.99e-09
ENSG00000186594	timepoint_20weeks_vs_timepoint_36weeks	1.40896	9.28418	0.00237711	0.0370571	0.452541	0.494634	0.0303194
ENSG00000186603	timepoint_20weeks_vs_timepoint_36weeks	1.13736	4.60029	0.0322268	0.188357	1	0.185691	0.157928
ENSG00000186615	timepoint_20weeks_vs_timepoint_36weeks	0.926628	0.216978	0.641462	0.85496	1	-0.109937	0.829749
ENSG00000186625	timepoint_20weeks_vs_timepoint_36weeks	1.32346	3.44814	0.0636411	0.278533	1	0.404318	0.238714
ENSG00000186635	timepoint_20weeks_vs_timepoint_36weeks	1.13775	1.93784	0.164238	0.462913	1	0.18618	0.41283
ENSG00000186638	timepoint_20weeks_vs_timepoint_36weeks	1.09774	1.20157	0.273294	0.592905	1	0.134531	0.537565
ENSG00000186642	timepoint_20weeks_vs_timepoint_36weeks	1.14438	3.42317	0.0646067	0.280898	1	0.194564	0.24105
ENSG00000186648	timepoint_20weeks_vs_timepoint_36weeks	1.22631	8.74845	0.00317758	0.0448547	0.547764	0.294329	0.0367001
ENSG00000186654	timepoint_20weeks_vs_timepoint_36weeks	1.39244	11.2403	0.00083291	0.0182897	0.223353	0.477613	0.0155097
ENSG00000186660	timepoint_20weeks_vs_timepoint_36weeks	1.25139	1.37278	0.241637	0.559397	1	0.323526	0.505394
ENSG00000186665	timepoint_20weeks_vs_timepoint_36weeks	0.708564	1.34654	0.246183	0.564638	1	-0.49703	0.510615
ENSG00000186666	timepoint_20weeks_vs_timepoint_36weeks	1.18017	2.86454	0.0908889	0.339813	1	0.238994	0.295896
ENSG00000186687	timepoint_20weeks_vs_timepoint_36weeks	1.00738	0.0689951	0.792864	0.92593	1	0.0106094	0.915443
ENSG00000186704	timepoint_20weeks_vs_timepoint_36weeks	0.822913	3.55277	0.0597597	0.268878	1	-0.281188	0.229928
ENSG00000186710	timepoint_20weeks_vs_timepoint_36weeks	0.992792	0.0411873	0.839221	0.944265	1	-0.0104364	0.936859
ENSG00000186714	timepoint_20weeks_vs_timepoint_36weeks	0.839764	0.69269	0.405466	0.710114	1	-0.251945	0.666405
ENSG00000186715	timepoint_20weeks_vs_timepoint_36weeks	0.972659	0.0113576	0.915152	0.97131	1	-0.0399935	0.967486
ENSG00000186716	timepoint_20weeks_vs_timepoint_36weeks	0.845091	3.53203	0.0605085	0.270814	1	-0.242822	0.231908
ENSG00000186767	timepoint_20weeks_vs_timepoint_36weeks	1.0716	0.167313	0.682606	0.875719	1	0.099766	0.854154
ENSG00000186787	timepoint_20weeks_vs_timepoint_36weeks	0.970364	0.0663003	0.796859	0.927543	1	-0.0434015	0.917141
ENSG00000186792	timepoint_20weeks_vs_timepoint_36weeks	1.34758	8.61934	0.00340857	0.0469438	0.573277	0.430374	0.0383103
ENSG00000186806	timepoint_20weeks_vs_timepoint_36weeks	0.950114	0.260191	0.610111	0.838254	1	-0.0738273	0.811995
ENSG00000186810	timepoint_20weeks_vs_timepoint_36weeks	0.999062	0.464325	0.49578	0.771538	1	-0.001354	0.735853
ENSG00000186812	timepoint_20weeks_vs_timepoint_36weeks	1.33321	5.2545	0.0221141	0.151347	1	0.414904	0.127248
ENSG00000186814	timepoint_20weeks_vs_timepoint_36weeks	0.870569	0.665749	0.414748	0.71666	1	-0.19997	0.673457
ENSG00000186815	timepoint_20weeks_vs_timepoint_36weeks	1.27642	5.2904	0.0216653	0.149639	1	0.352098	0.125582
ENSG00000186818	timepoint_20weeks_vs_timepoint_36weeks	0.984324	0.0614297	0.804305	0.930474	1	-0.0227951	0.920543
ENSG00000186827	timepoint_20weeks_vs_timepoint_36weeks	1.01252	0.162632	0.686838	0.877798	1	0.0179568	0.857175
ENSG00000186831	timepoint_20weeks_vs_timepoint_36weeks	0.932855	0.0614803	0.804226	0.930447	1	-0.100276	0.920543
ENSG00000186834	timepoint_20weeks_vs_timepoint_36weeks	1.09014	0.47032	0.493012	0.769904	1	0.124513	0.734261
ENSG00000186854	timepoint_20weeks_vs_timepoint_36weeks	1.26337	11.4812	0.00073276	0.0167787	0.204901	0.337282	0.0141923
ENSG00000186862	timepoint_20weeks_vs_timepoint_36weeks	1.02703	0.400677	0.526896	0.790702	1	0.0384752	0.757186
ENSG00000186866	timepoint_20weeks_vs_timepoint_36weeks	1.43093	12.9978	0.00032855	0.00957707	0.116955	0.516952	0.00860249
ENSG00000186868	timepoint_20weeks_vs_timepoint_36weeks	1.04019	0.893517	0.344773	0.660563	1	0.0568417	0.611407
ENSG00000186871	timepoint_20weeks_vs_timepoint_36weeks	1.00243	0.371525	0.542324	0.79917	1	0.00350134	0.766847
ENSG00000186889	timepoint_20weeks_vs_timepoint_36weeks	0.82727	1.71192	0.191062	0.499701	1	-0.27357	0.449055
ENSG00000186891	timepoint_20weeks_vs_timepoint_36weeks	0.734304	0.0294477	0.863787	0.953781	1	-0.44555	0.948339
ENSG00000186908	timepoint_20weeks_vs_timepoint_36weeks	1.08652	2.38399	0.122926	0.397841	1	0.11971	0.35016
ENSG00000186918	timepoint_20weeks_vs_timepoint_36weeks	1.08976	0.454652	0.500303	0.774172	1	0.124009	0.739126
ENSG00000186919	timepoint_20weeks_vs_timepoint_36weeks	1.00153	0.113704	0.736043	0.90113	1	0.00220452	0.885647
ENSG00000186951	timepoint_20weeks_vs_timepoint_36weeks	1.2642	4.51038	0.0339549	0.194218	1	0.338226	0.162929
ENSG00000186994	timepoint_20weeks_vs_timepoint_36weeks	1.34821	9.6842	0.00191571	0.032182	0.393005	0.43105	0.0264021
ENSG00000186998	timepoint_20weeks_vs_timepoint_36weeks	1.20572	5.09875	0.0241757	0.159799	1	0.269892	0.134546
ENSG00000187010	timepoint_20weeks_vs_timepoint_36weeks	0.881674	0.00295118	0.956688	0.986021	1	-0.181683	0.984332
ENSG00000187017	timepoint_20weeks_vs_timepoint_36weeks	1.19804	3.7433	0.0533245	0.251719	1	0.260671	0.214745
ENSG00000187024	timepoint_20weeks_vs_timepoint_36weeks	0.886116	0.913896	0.339333	0.655883	1	-0.174432	0.606975
ENSG00000187037	timepoint_20weeks_vs_timepoint_36weeks	1.09751	0.412949	0.520636	0.78677	1	0.134228	0.752628
ENSG00000187049	timepoint_20weeks_vs_timepoint_36weeks	1.12937	1.53042	0.216363	0.531225	1	0.175519	0.478026
ENSG00000187051	timepoint_20weeks_vs_timepoint_36weeks	0.689385	11.2152	0.00084412	0.0184533	0.225351	-0.536618	0.0155967
ENSG00000187066	timepoint_20weeks_vs_timepoint_36weeks	1.0463	0.226831	0.633996	0.850894	1	0.0652985	0.825802
ENSG00000187091	timepoint_20weeks_vs_timepoint_36weeks	1.29419	4.12443	0.0425541	0.221273	1	0.372048	0.188113
ENSG00000187097	timepoint_20weeks_vs_timepoint_36weeks	1.18564	3.5432	0.0601039	0.26988	1	0.245668	0.230827
ENSG00000187098	timepoint_20weeks_vs_timepoint_36weeks	0.801245	4.50939	0.0339744	0.194282	1	-0.319685	0.162929
ENSG00000187109	timepoint_20weeks_vs_timepoint_36weeks	0.945877	0.415948	0.519126	0.785848	1	-0.0802751	0.751716
ENSG00000187116	timepoint_20weeks_vs_timepoint_36weeks	1.29695	1.36614	0.242778	0.56059	1	0.375128	0.50688
ENSG00000187118	timepoint_20weeks_vs_timepoint_36weeks	0.849225	4.10042	0.0431597	0.222925	1	-0.235782	0.189444
ENSG00000187122	timepoint_20weeks_vs_timepoint_36weeks	1.11543	2.01342	0.15625	0.450754	1	0.157597	0.401415
ENSG00000187134	timepoint_20weeks_vs_timepoint_36weeks	0.903541	0.127064	0.721577	0.894101	1	-0.146338	0.877659
ENSG00000187144	timepoint_20weeks_vs_timepoint_36weeks	0.994496	0.0189106	0.890653	0.963176	1	-0.0079626	0.958042
ENSG00000187147	timepoint_20weeks_vs_timepoint_36weeks	1.00318	0.136379	0.711992	0.889544	1	0.00457961	0.871634
ENSG00000187164	timepoint_20weeks_vs_timepoint_36weeks	0.904055	1.03221	0.309906	0.629261	1	-0.145518	0.577908
ENSG00000187187	timepoint_20weeks_vs_timepoint_36weeks	0.688913	4.39533	0.0363088	0.202256	1	-0.537607	0.170419
ENSG00000187189	timepoint_20weeks_vs_timepoint_36weeks	1.07441	2.3969	0.121919	0.396232	1	0.103539	0.348503
ENSG00000187193	timepoint_20weeks_vs_timepoint_36weeks	1.3784	6.66505	0.0099852	0.092968	1	0.463	0.07701
ENSG00000187210	timepoint_20weeks_vs_timepoint_36weeks	0.836149	0.219458	0.639564	0.854205	1	-0.258168	0.828922
ENSG00000187231	timepoint_20weeks_vs_timepoint_36weeks	1.10521	0.715608	0.397807	0.703869	1	0.144322	0.658843
ENSG00000187239	timepoint_20weeks_vs_timepoint_36weeks	0.741291	5.91972	0.0151611	0.120136	1	-0.431889	0.0999381
ENSG00000187240	timepoint_20weeks_vs_timepoint_36weeks	1.13225	0.8449	0.358239	0.671506	1	0.179189	0.623941
ENSG00000187244	timepoint_20weeks_vs_timepoint_36weeks	1.17385	0.835693	0.36087	0.673729	1	0.231245	0.625855
ENSG00000187257	timepoint_20weeks_vs_timepoint_36weeks	1.34338	9.46139	0.00216019	0.0348481	0.425564	0.425865	0.0284931
ENSG00000187260	timepoint_20weeks_vs_timepoint_36weeks	1.18222	1.82816	0.176676	0.481061	1	0.241498	0.431
ENSG00000187266	timepoint_20weeks_vs_timepoint_36weeks	1.63849	22.1479	2.91e-06	0.00024826	0.00303171	0.712371	0.00030955
ENSG00000187325	timepoint_20weeks_vs_timepoint_36weeks	1.24491	5.46127	0.0196554	0.141034	1	0.316047	0.118114
ENSG00000187391	timepoint_20weeks_vs_timepoint_36weeks	1.01954	0.266044	0.606121	0.836109	1	0.0279113	0.809452
ENSG00000187446	timepoint_20weeks_vs_timepoint_36weeks	0.820763	3.85805	0.0498071	0.242047	1	-0.284963	0.206991
ENSG00000187474	timepoint_20weeks_vs_timepoint_36weeks	0.948757	1.89308	0.169189	0.470418	1	-0.0758894	0.420759
ENSG00000187513	timepoint_20weeks_vs_timepoint_36weeks	0.963721	0.895126	0.344339	0.660319	1	-0.053312	0.611387
ENSG00000187514	timepoint_20weeks_vs_timepoint_36weeks	0.93525	0.0633543	0.801327	0.929042	1	-0.0965761	0.91921
ENSG00000187522	timepoint_20weeks_vs_timepoint_36weeks	0.870573	0.0174688	0.894879	0.964633	1	-0.199962	0.95945
ENSG00000187531	timepoint_20weeks_vs_timepoint_36weeks	1.20862	2.60148	0.107105	0.370074	1	0.27336	0.324018
ENSG00000187534	timepoint_20weeks_vs_timepoint_36weeks	1.00803	0.0305287	0.861334	0.952735	1	0.0115412	0.947
ENSG00000187535	timepoint_20weeks_vs_timepoint_36weeks	1.20879	0.128409	0.720169	0.893367	1	0.27356	0.876627
ENSG00000187554	timepoint_20weeks_vs_timepoint_36weeks	1.1223	0.277624	0.59839	0.831632	1	0.166463	0.804663
ENSG00000187555	timepoint_20weeks_vs_timepoint_36weeks	1.05697	0.0471426	0.82816	0.940067	1	0.07993	0.93097
ENSG00000187556	timepoint_20weeks_vs_timepoint_36weeks	0.932654	0.65858	0.417271	0.718495	1	-0.100586	0.675687
ENSG00000187566	timepoint_20weeks_vs_timepoint_36weeks	1.22134	0.488902	0.484593	0.764198	1	0.28847	0.727915
ENSG00000187583	timepoint_20weeks_vs_timepoint_36weeks	1.07209	0.743297	0.388831	0.696441	1	0.100425	0.65066
ENSG00000187595	timepoint_20weeks_vs_timepoint_36weeks	1.02142	0.0556019	0.81364	0.934227	1	0.03058	0.925198
ENSG00000187601	timepoint_20weeks_vs_timepoint_36weeks	1.18799	3.3253	0.0685445	0.290517	1	0.24852	0.24902
ENSG00000187605	timepoint_20weeks_vs_timepoint_36weeks	0.787203	5.6041	0.0181238	0.134171	1	-0.345192	0.112157
ENSG00000187607	timepoint_20weeks_vs_timepoint_36weeks	1.07594	0.354668	0.551628	0.804463	1	0.105596	0.773369
ENSG00000187608	timepoint_20weeks_vs_timepoint_36weeks	0.646983	3.71	0.0543938	0.254794	1	-0.628201	0.21746
ENSG00000187609	timepoint_20weeks_vs_timepoint_36weeks	1.02771	0.55954	0.454636	0.744896	1	0.0394277	0.705546
ENSG00000187621	timepoint_20weeks_vs_timepoint_36weeks	1.18337	0.87062	0.351027	0.665496	1	0.242901	0.616747
ENSG00000187624	timepoint_20weeks_vs_timepoint_36weeks	0.898676	1.7968	0.180429	0.48598	1	-0.154127	0.43498
ENSG00000187626	timepoint_20weeks_vs_timepoint_36weeks	1.01332	0.00413819	0.948722	0.983189	1	0.0190943	0.981462
ENSG00000187627	timepoint_20weeks_vs_timepoint_36weeks	1.09098	0.150688	0.697968	0.882981	1	0.125626	0.863391
ENSG00000187630	timepoint_20weeks_vs_timepoint_36weeks	1.01218	0.139975	0.708392	0.888016	1	0.0174593	0.869317
ENSG00000187650	timepoint_20weeks_vs_timepoint_36weeks	1.11497	1.46156	0.226992	0.543131	1	0.157009	0.490142
ENSG00000187653	timepoint_20weeks_vs_timepoint_36weeks	0.861683	1.29615	0.255213	0.573882	1	-0.214772	0.519701
ENSG00000187676	timepoint_20weeks_vs_timepoint_36weeks	0.682181	0.259675	0.610465	0.83845	1	-0.551774	0.812142
ENSG00000187688	timepoint_20weeks_vs_timepoint_36weeks	1.02266	0.00048512	0.982432	0.994713	1	0.0323244	0.994063
ENSG00000187699	timepoint_20weeks_vs_timepoint_36weeks	1.07943	2.51693	0.112972	0.380683	1	0.110275	0.334036
ENSG00000187713	timepoint_20weeks_vs_timepoint_36weeks	0.877568	0.927316	0.335813	0.652573	1	-0.188417	0.603592
ENSG00000187730	timepoint_20weeks_vs_timepoint_36weeks	1.14452	2.46274	0.116918	0.387666	1	0.194739	0.34041
ENSG00000187735	timepoint_20weeks_vs_timepoint_36weeks	2.03088	34.8086	5.1e-09	1.27e-06	1.56e-05	1.02211	2.23e-06
ENSG00000187741	timepoint_20weeks_vs_timepoint_36weeks	0.903258	0.239033	0.625021	0.846036	1	-0.14679	0.820487
ENSG00000187742	timepoint_20weeks_vs_timepoint_36weeks	1.48529	22.6104	2.3e-06	0.00020624	0.00251862	0.57074	0.00025935
ENSG00000187753	timepoint_20weeks_vs_timepoint_36weeks	0.788539	1.99887	0.157753	0.453195	1	-0.342747	0.403733
ENSG00000187764	timepoint_20weeks_vs_timepoint_36weeks	1.42876	11.3289	0.00079455	0.0176637	0.215708	0.514762	0.0149582
ENSG00000187775	timepoint_20weeks_vs_timepoint_36weeks	1.20939	1.84942	0.174182	0.477928	1	0.274275	0.427921
ENSG00000187778	timepoint_20weeks_vs_timepoint_36weeks	1.01398	0.0409339	0.83971	0.944427	1	0.0200266	0.936955
ENSG00000187790	timepoint_20weeks_vs_timepoint_36weeks	0.976794	1.33349	0.248484	0.567207	1	-0.0338741	0.513362
ENSG00000187792	timepoint_20weeks_vs_timepoint_36weeks	0.90038	0.0496086	0.823795	0.938221	1	-0.151395	0.929004
ENSG00000187796	timepoint_20weeks_vs_timepoint_36weeks	1.05782	0.0381159	0.845253	0.946598	1	0.0810893	0.939995
ENSG00000187800	timepoint_20weeks_vs_timepoint_36weeks	1.08483	0.287152	0.59218	0.828486	1	0.11747	0.800593
ENSG00000187801	timepoint_20weeks_vs_timepoint_36weeks	0.896336	0.300307	0.583822	0.823642	1	-0.157888	0.795434
ENSG00000187808	timepoint_20weeks_vs_timepoint_36weeks	1.27005	3.37292	0.0665975	0.286041	1	0.344888	0.245788
ENSG00000187815	timepoint_20weeks_vs_timepoint_36weeks	1.49566	6.784	0.0093456	0.0891815	1	0.580785	0.0737077
ENSG00000187824	timepoint_20weeks_vs_timepoint_36weeks	0.965925	0.687802	0.407127	0.711318	1	-0.0500166	0.667467
ENSG00000187837	timepoint_20weeks_vs_timepoint_36weeks	2.26377	50.5457	2.33e-12	2.06e-09	2.51e-08	1.17873	3.99e-09
ENSG00000187838	timepoint_20weeks_vs_timepoint_36weeks	1.25001	4.50679	0.0340258	0.194377	1	0.32194	0.162929
ENSG00000187840	timepoint_20weeks_vs_timepoint_36weeks	1.11409	0.174116	0.676576	0.872792	1	0.155868	0.850225
ENSG00000187860	timepoint_20weeks_vs_timepoint_36weeks	1.49765	10.8787	0.00100991	0.0209467	0.255801	0.582702	0.017507
ENSG00000187862	timepoint_20weeks_vs_timepoint_36weeks	1.35988	9.42669	0.00220101	0.0351991	0.42985	0.44348	0.0286756
ENSG00000187866	timepoint_20weeks_vs_timepoint_36weeks	1.82805	25.5762	5.13e-07	6.08e-05	0.00074305	0.870303	8.54e-05
ENSG00000187902	timepoint_20weeks_vs_timepoint_36weeks	0.866615	0.344332	0.557483	0.807981	1	-0.206537	0.777363
ENSG00000187912	timepoint_20weeks_vs_timepoint_36weeks	1.14591	2.28463	0.131003	0.411101	1	0.196493	0.362207
ENSG00000187922	timepoint_20weeks_vs_timepoint_36weeks	0.848932	1.3406	0.247227	0.565826	1	-0.23628	0.511984
ENSG00000187942	timepoint_20weeks_vs_timepoint_36weeks	0.960397	0.00258579	0.959455	0.987014	1	-0.0582973	0.985684
ENSG00000187951	timepoint_20weeks_vs_timepoint_36weeks	1.03412	0.491943	0.483239	0.763499	1	0.0484079	0.72704
ENSG00000187953	timepoint_20weeks_vs_timepoint_36weeks	1.47192	3.74688	0.0532109	0.25151	1	0.557697	0.214737
ENSG00000187954	timepoint_20weeks_vs_timepoint_36weeks	1.15428	1.41172	0.235076	0.55186	1	0.206987	0.49798
ENSG00000187961	timepoint_20weeks_vs_timepoint_36weeks	1.67581	13.0596	0.00031802	0.00936704	0.11439	0.744863	0.00839426
ENSG00000187980	timepoint_20weeks_vs_timepoint_36weeks	0.999739	0.0456477	0.830865	0.941248	1	-0.0003765	0.932284
ENSG00000187994	timepoint_20weeks_vs_timepoint_36weeks	1.18065	4.57586	0.032687	0.189788	1	0.239583	0.158886
ENSG00000187997	timepoint_20weeks_vs_timepoint_36weeks	1.13616	2.25561	0.133473	0.415386	1	0.184167	0.366603
ENSG00000188001	timepoint_20weeks_vs_timepoint_36weeks	1.01656	0.219067	0.639862	0.854337	1	0.0237004	0.829046
ENSG00000188002	timepoint_20weeks_vs_timepoint_36weeks	1.23379	0.889144	0.345956	0.661416	1	0.303093	0.612408
ENSG00000188010	timepoint_20weeks_vs_timepoint_36weeks	0.832988	3.58551	0.0585975	0.265682	1	-0.263633	0.226754
ENSG00000188011	timepoint_20weeks_vs_timepoint_36weeks	1.0082	0.58109	0.44608	0.738761	1	0.0117887	0.697276
ENSG00000188015	timepoint_20weeks_vs_timepoint_36weeks	1.07805	0.610159	0.434928	0.731017	1	0.108423	0.689689
ENSG00000188021	timepoint_20weeks_vs_timepoint_36weeks	0.935097	2.71473	0.0997659	0.35689	1	-0.096812	0.31065
ENSG00000188026	timepoint_20weeks_vs_timepoint_36weeks	1.17769	1.50398	0.220372	0.535883	1	0.235963	0.482682
ENSG00000188033	timepoint_20weeks_vs_timepoint_36weeks	0.756193	3.09248	0.0789859	0.313953	1	-0.403174	0.271959
ENSG00000188037	timepoint_20weeks_vs_timepoint_36weeks	0.961289	0.0135557	0.907338	0.968787	1	-0.0569573	0.963861
ENSG00000188042	timepoint_20weeks_vs_timepoint_36weeks	1.34558	9.45916	0.00216279	0.03488	0.425954	0.428228	0.0284931
ENSG00000188056	timepoint_20weeks_vs_timepoint_36weeks	0.852093	2.98813	0.0842112	0.325469	1	-0.230917	0.282044
ENSG00000188070	timepoint_20weeks_vs_timepoint_36weeks	0.865942	0.0661336	0.797109	0.927683	1	-0.207657	0.917308
ENSG00000188076	timepoint_20weeks_vs_timepoint_36weeks	1.01154	0.0807078	0.776404	0.918788	1	0.0165509	0.90713
ENSG00000188092	timepoint_20weeks_vs_timepoint_36weeks	1.33819	6.67538	0.00992788	0.0926865	1	0.420286	0.0767674
ENSG00000188107	timepoint_20weeks_vs_timepoint_36weeks	1.25726	5.92813	0.0150894	0.119828	1	0.330283	0.0997783
ENSG00000188130	timepoint_20weeks_vs_timepoint_36weeks	1.16425	3.6102	0.0577371	0.263537	1	0.219398	0.224811
ENSG00000188157	timepoint_20weeks_vs_timepoint_36weeks	1.15451	3.44e-08	0.999852	0.999941	1	0.207281	0.99989
ENSG00000188158	timepoint_20weeks_vs_timepoint_36weeks	1.15877	0.0829431	0.773413	0.917599	1	0.2126	0.905996
ENSG00000188163	timepoint_20weeks_vs_timepoint_36weeks	1.10911	0.796023	0.372517	0.682808	1	0.149398	0.635294
ENSG00000188167	timepoint_20weeks_vs_timepoint_36weeks	0.991056	0.0354378	0.850723	0.948614	1	-0.0129617	0.942317
ENSG00000188171	timepoint_20weeks_vs_timepoint_36weeks	0.972902	0.0860587	0.769315	0.915956	1	-0.0396336	0.904808
ENSG00000188175	timepoint_20weeks_vs_timepoint_36weeks	1.21784	4.5971	0.0322865	0.188536	1	0.284323	0.157962
ENSG00000188177	timepoint_20weeks_vs_timepoint_36weeks	0.879247	0.594435	0.440906	0.735285	1	-0.18566	0.69379
ENSG00000188185	timepoint_20weeks_vs_timepoint_36weeks	1.08517	0.729242	0.39335	0.700234	1	0.117919	0.654787
ENSG00000188186	timepoint_20weeks_vs_timepoint_36weeks	0.876267	1.87815	0.170877	0.472964	1	-0.190557	0.422336
ENSG00000188191	timepoint_20weeks_vs_timepoint_36weeks	1.18179	2.49753	0.114367	0.383155	1	0.240974	0.3363
ENSG00000188199	timepoint_20weeks_vs_timepoint_36weeks	0.928528	0.023915	0.877135	0.958102	1	-0.106982	0.952887
ENSG00000188211	timepoint_20weeks_vs_timepoint_36weeks	1.03496	1.43139	0.231845	0.548467	1	0.0495773	0.495205
ENSG00000188215	timepoint_20weeks_vs_timepoint_36weeks	1.09815	2.71483	0.0997595	0.356882	1	0.135077	0.31065
ENSG00000188227	timepoint_20weeks_vs_timepoint_36weeks	1.02312	0.401536	0.526454	0.790495	1	0.032982	0.756798
ENSG00000188229	timepoint_20weeks_vs_timepoint_36weeks	1.57729	18.4974	1.88e-05	0.0011132	0.0135943	0.657445	0.00120124
ENSG00000188234	timepoint_20weeks_vs_timepoint_36weeks	1.23218	1.17702	0.278246	0.598372	1	0.301218	0.543701
ENSG00000188243	timepoint_20weeks_vs_timepoint_36weeks	0.733036	6.42376	0.0114244	0.101133	1	-0.448045	0.0840247
ENSG00000188266	timepoint_20weeks_vs_timepoint_36weeks	0.923131	0.432814	0.510775	0.781078	1	-0.115393	0.747264
ENSG00000188277	timepoint_20weeks_vs_timepoint_36weeks	1.02368	2.00768	0.156841	0.451661	1	0.0337701	0.402313
ENSG00000188282	timepoint_20weeks_vs_timepoint_36weeks	0.984509	0.293282	0.588255	0.826003	1	-0.0225236	0.798277
ENSG00000188283	timepoint_20weeks_vs_timepoint_36weeks	0.874235	0.380531	0.537471	0.79662	1	-0.193908	0.763685
ENSG00000188290	timepoint_20weeks_vs_timepoint_36weeks	0.855048	2.02966	0.154593	0.448682	1	-0.225922	0.399776
ENSG00000188295	timepoint_20weeks_vs_timepoint_36weeks	0.861219	0.815367	0.366774	0.67809	1	-0.215549	0.630269
ENSG00000188305	timepoint_20weeks_vs_timepoint_36weeks	1.05625	0.0900703	0.764155	0.913782	1	0.078954	0.901999
ENSG00000188312	timepoint_20weeks_vs_timepoint_36weeks	0.903657	0.25938	0.610668	0.838523	1	-0.146152	0.812142
ENSG00000188313	timepoint_20weeks_vs_timepoint_36weeks	0.854265	2.16521	0.141506	0.428766	1	-0.227244	0.379973
ENSG00000188315	timepoint_20weeks_vs_timepoint_36weeks	1.18757	1.70738	0.191651	0.500446	1	0.248007	0.449549
ENSG00000188321	timepoint_20weeks_vs_timepoint_36weeks	1.12413	0.436486	0.508988	0.779876	1	0.168811	0.745871
ENSG00000188322	timepoint_20weeks_vs_timepoint_36weeks	1.07708	0.288857	0.591084	0.827885	1	0.107123	0.800096
ENSG00000188342	timepoint_20weeks_vs_timepoint_36weeks	1.10457	0.790329	0.374232	0.68423	1	0.143483	0.637122
ENSG00000188343	timepoint_20weeks_vs_timepoint_36weeks	0.678496	2.46828	0.116508	0.386872	1	-0.559588	0.339637
ENSG00000188352	timepoint_20weeks_vs_timepoint_36weeks	0.965135	0.00715889	0.93259	0.977409	1	-0.0511974	0.974368
ENSG00000188368	timepoint_20weeks_vs_timepoint_36weeks	0.936971	0.0430131	0.835746	0.943036	1	-0.0939244	0.93513
ENSG00000188372	timepoint_20weeks_vs_timepoint_36weeks	1.29291	2.913	0.0882043	0.334257	1	0.370626	0.290598
ENSG00000188375	timepoint_20weeks_vs_timepoint_36weeks	1.16941	3.87418	0.0493328	0.240731	1	0.225785	0.205883
ENSG00000188389	timepoint_20weeks_vs_timepoint_36weeks	1.42977	2.66411	0.102976	0.362988	1	0.515784	0.316633
ENSG00000188396	timepoint_20weeks_vs_timepoint_36weeks	1.02234	0.150408	0.698235	0.883082	1	0.0318759	0.863532
ENSG00000188404	timepoint_20weeks_vs_timepoint_36weeks	0.988888	0.0264246	0.870903	0.95618	1	-0.0161208	0.950703
ENSG00000188419	timepoint_20weeks_vs_timepoint_36weeks	1.0415	1.7512	0.186053	0.493316	1	0.0586606	0.442394
ENSG00000188428	timepoint_20weeks_vs_timepoint_36weeks	1.21622	2.66854	0.102691	0.362501	1	0.282407	0.316252
ENSG00000188452	timepoint_20weeks_vs_timepoint_36weeks	1.01115	0.0238401	0.877326	0.958123	1	0.0159908	0.952887
ENSG00000188483	timepoint_20weeks_vs_timepoint_36weeks	1.1537	1.35142	0.245331	0.563553	1	0.206265	0.50961
ENSG00000188486	timepoint_20weeks_vs_timepoint_36weeks	1.30788	3.36433	0.0669443	0.286783	1	0.387231	0.246295
ENSG00000188487	timepoint_20weeks_vs_timepoint_36weeks	1.18557	1.8668	0.172175	0.474971	1	0.245575	0.424651
ENSG00000188493	timepoint_20weeks_vs_timepoint_36weeks	1.57066	3.15877	0.0758491	0.307349	1	0.651367	0.265925
ENSG00000188511	timepoint_20weeks_vs_timepoint_36weeks	0.998012	0.0955923	0.757254	0.910407	1	-0.0028704	0.897659
ENSG00000188522	timepoint_20weeks_vs_timepoint_36weeks	1.50755	0.994606	0.31888	0.637558	1	0.59221	0.58658
ENSG00000188529	timepoint_20weeks_vs_timepoint_36weeks	1.01833	0.344533	0.557368	0.807895	1	0.0262016	0.77726
ENSG00000188536	timepoint_20weeks_vs_timepoint_36weeks	1.13276	0.353296	0.552399	0.804828	1	0.179848	0.773866
ENSG00000188542	timepoint_20weeks_vs_timepoint_36weeks	0.759093	4.91336	0.0268927	0.169438	1	-0.397652	0.142334
ENSG00000188549	timepoint_20weeks_vs_timepoint_36weeks	1.16969	1.3018	0.25418	0.572739	1	0.226125	0.518774
ENSG00000188554	timepoint_20weeks_vs_timepoint_36weeks	0.880212	1.38104	0.240226	0.55792	1	-0.184077	0.503844
ENSG00000188559	timepoint_20weeks_vs_timepoint_36weeks	1.13365	0.524603	0.469068	0.753685	1	0.180976	0.716368
ENSG00000188566	timepoint_20weeks_vs_timepoint_36weeks	1.57734	15.6019	8.41e-05	0.0035404	0.0432353	0.657491	0.00352197
ENSG00000188582	timepoint_20weeks_vs_timepoint_36weeks	0.934696	0.170764	0.67953	0.874315	1	-0.0974314	0.852117
ENSG00000188585	timepoint_20weeks_vs_timepoint_36weeks	0.960502	0.337264	0.561554	0.810246	1	-0.0581396	0.780323
ENSG00000188596	timepoint_20weeks_vs_timepoint_36weeks	1.10359	1.00553	0.31624	0.635144	1	0.142202	0.584755
ENSG00000188599	timepoint_20weeks_vs_timepoint_36weeks	1.25374	4.38962	0.0364301	0.202585	1	0.326241	0.170768
ENSG00000188603	timepoint_20weeks_vs_timepoint_36weeks	1.16554	1.05707	0.304153	0.623885	1	0.220995	0.572849
ENSG00000188610	timepoint_20weeks_vs_timepoint_36weeks	0.866562	1.82204	0.177401	0.482009	1	-0.206626	0.431382
ENSG00000188612	timepoint_20weeks_vs_timepoint_36weeks	1.02033	0.336376	0.56207	0.810509	1	0.0290384	0.780671
ENSG00000188636	timepoint_20weeks_vs_timepoint_36weeks	1.17646	1.6505	0.199213	0.51058	1	0.234455	0.45865
ENSG00000188641	timepoint_20weeks_vs_timepoint_36weeks	1.28628	9.56087	0.00204733	0.0335595	0.409828	0.36321	0.0274719
ENSG00000188647	timepoint_20weeks_vs_timepoint_36weeks	1.15754	3.49531	0.0618589	0.274156	1	0.211058	0.234983
ENSG00000188649	timepoint_20weeks_vs_timepoint_36weeks	0.951677	0.114214	0.735473	0.900827	1	-0.0714554	0.885239
ENSG00000188659	timepoint_20weeks_vs_timepoint_36weeks	1.00902	0.116446	0.732999	0.899723	1	0.012958	0.883999
ENSG00000188672	timepoint_20weeks_vs_timepoint_36weeks	1.09309	0.184746	0.667426	0.867767	1	0.128411	0.844282
ENSG00000188677	timepoint_20weeks_vs_timepoint_36weeks	1.13458	1.72537	0.18933	0.497439	1	0.182158	0.446769
ENSG00000188681	timepoint_20weeks_vs_timepoint_36weeks	1.03137	0.0468359	0.828711	0.94032	1	0.0445624	0.931311
ENSG00000188687	timepoint_20weeks_vs_timepoint_36weeks	0.89072	0.827655	0.363189	0.67509	1	-0.166957	0.627111
ENSG00000188690	timepoint_20weeks_vs_timepoint_36weeks	1.01213	0.213767	0.64394	0.856173	1	0.0173952	0.831012
ENSG00000188706	timepoint_20weeks_vs_timepoint_36weeks	1.28081	3.24948	0.0717721	0.297956	1	0.357052	0.256976
ENSG00000188707	timepoint_20weeks_vs_timepoint_36weeks	1.57532	3.62138	0.057352	0.262482	1	0.655644	0.224044
ENSG00000188710	timepoint_20weeks_vs_timepoint_36weeks	0.893701	3.56637	0.059274	0.267571	1	-0.162136	0.228713
ENSG00000188725	timepoint_20weeks_vs_timepoint_36weeks	0.801933	1.88371	0.170246	0.472142	1	-0.318447	0.421884
ENSG00000188732	timepoint_20weeks_vs_timepoint_36weeks	1.31382	1.98051	0.159673	0.456254	1	0.393772	0.40667
ENSG00000188735	timepoint_20weeks_vs_timepoint_36weeks	1.23838	2.37068	0.123976	0.399498	1	0.308449	0.351819
ENSG00000188739	timepoint_20weeks_vs_timepoint_36weeks	1.37837	1.52254	0.217549	0.532539	1	0.46296	0.47926
ENSG00000188747	timepoint_20weeks_vs_timepoint_36weeks	1.01237	0.091946	0.761786	0.91265	1	0.017743	0.900614
ENSG00000188761	timepoint_20weeks_vs_timepoint_36weeks	0.845058	0.263905	0.607573	0.836837	1	-0.242878	0.810536
ENSG00000188763	timepoint_20weeks_vs_timepoint_36weeks	1.08976	2.10674	0.146991	0.437332	1	0.124012	0.388938
ENSG00000188785	timepoint_20weeks_vs_timepoint_36weeks	1.24271	1.47914	0.22422	0.540263	1	0.313485	0.48687
ENSG00000188786	timepoint_20weeks_vs_timepoint_36weeks	1.11916	0.361364	0.547897	0.802119	1	0.162417	0.770699
ENSG00000188807	timepoint_20weeks_vs_timepoint_36weeks	1.20072	1.49736	0.221391	0.537182	1	0.263903	0.483637
ENSG00000188811	timepoint_20weeks_vs_timepoint_36weeks	1.07311	0.0280252	0.867086	0.954941	1	0.101804	0.949498
ENSG00000188818	timepoint_20weeks_vs_timepoint_36weeks	0.990442	0.205816	0.650173	0.858969	1	-0.013855	0.833741
ENSG00000188820	timepoint_20weeks_vs_timepoint_36weeks	0.987304	0.180031	0.671446	0.870409	1	-0.0184335	0.847506
ENSG00000188822	timepoint_20weeks_vs_timepoint_36weeks	1.05555	0.646569	0.421549	0.721538	1	0.0779967	0.679168
ENSG00000188825	timepoint_20weeks_vs_timepoint_36weeks	1.22573	6.63626	0.0101466	0.0938907	1	0.293637	0.0778532
ENSG00000188827	timepoint_20weeks_vs_timepoint_36weeks	1.2127	0.575657	0.448213	0.740159	1	0.27822	0.699151
ENSG00000188846	timepoint_20weeks_vs_timepoint_36weeks	0.797835	6.77996	0.00936659	0.0892687	1	-0.325837	0.0737805
ENSG00000188848	timepoint_20weeks_vs_timepoint_36weeks	1.058	2.06878	0.15068	0.442924	1	0.0813366	0.394097
ENSG00000188856	timepoint_20weeks_vs_timepoint_36weeks	0.915448	0.903614	0.342063	0.658279	1	-0.12745	0.609024
ENSG00000188868	timepoint_20weeks_vs_timepoint_36weeks	1.27901	1.61415	0.20423	0.516744	1	0.355026	0.464634
ENSG00000188878	timepoint_20weeks_vs_timepoint_36weeks	0.952242	0.364691	0.54606	0.801112	1	-0.0705999	0.769129
ENSG00000188895	timepoint_20weeks_vs_timepoint_36weeks	1.17663	2.1451	0.143365	0.431502	1	0.234656	0.383123
ENSG00000188897	timepoint_20weeks_vs_timepoint_36weeks	1.16594	1.55147	0.213235	0.527469	1	0.221492	0.474403
ENSG00000188906	timepoint_20weeks_vs_timepoint_36weeks	1.42447	10.8297	0.00103665	0.0213211	0.260373	0.510425	0.0178065
ENSG00000188917	timepoint_20weeks_vs_timepoint_36weeks	1.40381	10.1961	0.00145498	0.0268194	0.327518	0.489345	0.0224705
ENSG00000188921	timepoint_20weeks_vs_timepoint_36weeks	0.823442	0.910053	0.34035	0.656892	1	-0.280261	0.607933
ENSG00000188938	timepoint_20weeks_vs_timepoint_36weeks	1.3404	11.5597	0.00070283	0.0163185	0.199281	0.422664	0.0139224
ENSG00000188958	timepoint_20weeks_vs_timepoint_36weeks	0.97378	0.00046845	0.982737	0.994785	1	-0.0383329	0.994063
ENSG00000188976	timepoint_20weeks_vs_timepoint_36weeks	0.916375	0.791604	0.373847	0.683914	1	-0.125989	0.636754
ENSG00000188981	timepoint_20weeks_vs_timepoint_36weeks	1.05903	1.05716	0.304132	0.623861	1	0.0827439	0.572849
ENSG00000188986	timepoint_20weeks_vs_timepoint_36weeks	0.89175	1.2259	0.268494	0.587946	1	-0.165289	0.532907
ENSG00000188994	timepoint_20weeks_vs_timepoint_36weeks	1.05244	0.00484793	0.944506	0.981647	1	0.0737334	0.979691
ENSG00000188997	timepoint_20weeks_vs_timepoint_36weeks	1.24497	1.66382	0.197411	0.508152	1	0.316109	0.455951
ENSG00000189007	timepoint_20weeks_vs_timepoint_36weeks	1.2133	2.15159	0.142762	0.430781	1	0.278936	0.382208
ENSG00000189013	timepoint_20weeks_vs_timepoint_36weeks	0.974268	0.331421	0.564964	0.812043	1	-0.0376095	0.782475
ENSG00000189042	timepoint_20weeks_vs_timepoint_36weeks	1.04601	0.413595	0.52031	0.786649	1	0.064896	0.75239
ENSG00000189043	timepoint_20weeks_vs_timepoint_36weeks	0.672242	12.2803	0.00047974	0.012515	0.152833	-0.572947	0.0108423
ENSG00000189045	timepoint_20weeks_vs_timepoint_36weeks	0.899179	0.101929	0.749599	0.907393	1	-0.153319	0.893678
ENSG00000189046	timepoint_20weeks_vs_timepoint_36weeks	1.03528	0.852868	0.355983	0.669616	1	0.0500273	0.621452
ENSG00000189050	timepoint_20weeks_vs_timepoint_36weeks	0.876511	0.102556	0.748856	0.907107	1	-0.190156	0.893402
ENSG00000189056	timepoint_20weeks_vs_timepoint_36weeks	1.0915	0.272211	0.601978	0.833797	1	0.126318	0.807084
ENSG00000189057	timepoint_20weeks_vs_timepoint_36weeks	1.04618	1.36485	0.243	0.560788	1	0.0651377	0.507201
ENSG00000189060	timepoint_20weeks_vs_timepoint_36weeks	1.26454	8.23358	0.00420597	0.0537128	0.655939	0.338611	0.0442355
ENSG00000189067	timepoint_20weeks_vs_timepoint_36weeks	1.03444	0.206849	0.649356	0.858672	1	0.0488484	0.833505
ENSG00000189068	timepoint_20weeks_vs_timepoint_36weeks	1.10334	1.85988	0.172971	0.476204	1	0.14188	0.425946
ENSG00000189077	timepoint_20weeks_vs_timepoint_36weeks	1.14678	2.75578	0.0972429	0.352136	1	0.19759	0.306444
ENSG00000189079	timepoint_20weeks_vs_timepoint_36weeks	0.953976	0.272169	0.602005	0.833802	1	-0.0679747	0.807084
ENSG00000189091	timepoint_20weeks_vs_timepoint_36weeks	0.788928	2.9934	0.0839385	0.324924	1	-0.342034	0.281626
ENSG00000189114	timepoint_20weeks_vs_timepoint_36weeks	1.58575	20.1487	8.07e-06	0.00057001	0.00696094	0.665162	0.00064989
ENSG00000189127	timepoint_20weeks_vs_timepoint_36weeks	0.879991	1.26705	0.260613	0.579588	1	-0.184439	0.524907
ENSG00000189134	timepoint_20weeks_vs_timepoint_36weeks	1.13354	0.695586	0.404487	0.709371	1	0.180841	0.66581
ENSG00000189136	timepoint_20weeks_vs_timepoint_36weeks	0.773727	6.25211	0.0125768	0.10733	1	-0.370103	0.0893812
ENSG00000189144	timepoint_20weeks_vs_timepoint_36weeks	0.964025	0.0277659	0.867697	0.955084	1	-0.052858	0.949513
ENSG00000189152	timepoint_20weeks_vs_timepoint_36weeks	0.986215	0.7783	0.377891	0.687411	1	-0.0200261	0.640804
ENSG00000189159	timepoint_20weeks_vs_timepoint_36weeks	1.0692	0.786633	0.375351	0.685174	1	0.0965346	0.638276
ENSG00000189164	timepoint_20weeks_vs_timepoint_36weeks	1.27084	0.104898	0.746103	0.905797	1	0.345784	0.891761
ENSG00000189171	timepoint_20weeks_vs_timepoint_36weeks	1.0776	0.092937	0.760545	0.912047	1	0.107823	0.899712
ENSG00000189180	timepoint_20weeks_vs_timepoint_36weeks	1.03275	0.384514	0.53535	0.795369	1	0.0464895	0.762079
ENSG00000189182	timepoint_20weeks_vs_timepoint_36weeks	1.06747	0.00031532	0.985836	0.995782	1	0.0941963	0.994989
ENSG00000189190	timepoint_20weeks_vs_timepoint_36weeks	1.18058	3.00396	0.0833948	0.323587	1	0.2395	0.280355
ENSG00000189195	timepoint_20weeks_vs_timepoint_36weeks	1.12994	0.154894	0.693992	0.88113	1	0.176248	0.861132
ENSG00000189221	timepoint_20weeks_vs_timepoint_36weeks	1.02676	0.287031	0.592258	0.828503	1	0.0381003	0.800593
ENSG00000189223	timepoint_20weeks_vs_timepoint_36weeks	1.2107	0.361259	0.547955	0.802131	1	0.275839	0.770699
ENSG00000189227	timepoint_20weeks_vs_timepoint_36weeks	0.960572	0.661061	0.416395	0.717829	1	-0.0580345	0.675082
ENSG00000189233	timepoint_20weeks_vs_timepoint_36weeks	0.99125	0.599328	0.439033	0.733828	1	-0.0126794	0.692346
ENSG00000189241	timepoint_20weeks_vs_timepoint_36weeks	1.03061	0.00402162	0.949449	0.983565	1	0.0435028	0.981929
ENSG00000189266	timepoint_20weeks_vs_timepoint_36weeks	0.691416	5.29374	0.0216242	0.149466	1	-0.532374	0.125528
ENSG00000189269	timepoint_20weeks_vs_timepoint_36weeks	1.04052	0.780331	0.37727	0.686927	1	0.0573039	0.640267
ENSG00000189283	timepoint_20weeks_vs_timepoint_36weeks	1.07385	0.0325282	0.856913	0.9509	1	0.102786	0.945057
ENSG00000189292	timepoint_20weeks_vs_timepoint_36weeks	0.927029	0.0419101	0.837836	0.943792	1	-0.109314	0.935806
ENSG00000189298	timepoint_20weeks_vs_timepoint_36weeks	1.13809	1.13698	0.28657	0.606565	1	0.186612	0.552804
ENSG00000189306	timepoint_20weeks_vs_timepoint_36weeks	1.14621	0.893204	0.344858	0.660631	1	0.196869	0.611442
ENSG00000189308	timepoint_20weeks_vs_timepoint_36weeks	0.820887	4.07971	0.0436893	0.224349	1	-0.284745	0.190701
ENSG00000189316	timepoint_20weeks_vs_timepoint_36weeks	0.913956	0.0916162	0.762201	0.912881	1	-0.129804	0.900875
ENSG00000189319	timepoint_20weeks_vs_timepoint_36weeks	0.809018	2.97305	0.0849968	0.32722	1	-0.305757	0.283714
ENSG00000189326	timepoint_20weeks_vs_timepoint_36weeks	0.967323	0.91834	0.338162	0.654749	1	-0.0479309	0.605962
ENSG00000189337	timepoint_20weeks_vs_timepoint_36weeks	1.11403	2.09927	0.147708	0.438387	1	0.155785	0.389844
ENSG00000189339	timepoint_20weeks_vs_timepoint_36weeks	1.1199	1.41572	0.234414	0.551109	1	0.163373	0.497417
ENSG00000189343	timepoint_20weeks_vs_timepoint_36weeks	0.891507	1.86048	0.172902	0.47615	1	-0.165682	0.425864
ENSG00000189350	timepoint_20weeks_vs_timepoint_36weeks	1.35507	8.70646	0.00325091	0.0454926	0.555555	0.438372	0.0373181
ENSG00000189362	timepoint_20weeks_vs_timepoint_36weeks	0.843803	2.21536	0.136984	0.421174	1	-0.245021	0.372776
ENSG00000189366	timepoint_20weeks_vs_timepoint_36weeks	0.990917	0.00063623	0.979882	0.993839	1	-0.0131642	0.993604
ENSG00000189369	timepoint_20weeks_vs_timepoint_36weeks	1.26545	2.31171	0.128745	0.407206	1	0.339655	0.358809
ENSG00000189376	timepoint_20weeks_vs_timepoint_36weeks	0.721596	8.46304	0.00371122	0.0495866	0.60555	-0.470737	0.0406391
ENSG00000189403	timepoint_20weeks_vs_timepoint_36weeks	0.927906	1.44217	0.230096	0.546553	1	-0.107949	0.493415
ENSG00000189409	timepoint_20weeks_vs_timepoint_36weeks	1.17943	4.96291	0.0261366	0.166961	1	0.238095	0.139826
ENSG00000189419	timepoint_20weeks_vs_timepoint_36weeks	1.38211	3.86883	0.0494897	0.24118	1	0.466876	0.206222
ENSG00000189420	timepoint_20weeks_vs_timepoint_36weeks	1.19085	4.63824	0.0315251	0.186067	1	0.251991	0.155931
ENSG00000189423	timepoint_20weeks_vs_timepoint_36weeks	0.984131	0.00076046	0.978006	0.993125	1	-0.0230774	0.992957
ENSG00000189430	timepoint_20weeks_vs_timepoint_36weeks	1.03716	0.0109861	0.916546	0.971742	1	0.0526432	0.968288
ENSG00000196072	timepoint_20weeks_vs_timepoint_36weeks	0.689906	6.20791	0.0128924	0.108987	1	-0.535529	0.090734
ENSG00000196074	timepoint_20weeks_vs_timepoint_36weeks	1.15139	0.0765103	0.782145	0.921537	1	0.203371	0.910504
ENSG00000196083	timepoint_20weeks_vs_timepoint_36weeks	1.20958	4.74319	0.0296668	0.179719	1	0.274502	0.151111
ENSG00000196092	timepoint_20weeks_vs_timepoint_36weeks	1.20167	4.05281	0.0443876	0.226358	1	0.265043	0.192633
ENSG00000196110	timepoint_20weeks_vs_timepoint_36weeks	1.07509	2.56068	0.109893	0.374939	1	0.104454	0.32914
ENSG00000196116	timepoint_20weeks_vs_timepoint_36weeks	1.01082	0.336978	0.56172	0.81032	1	0.0155254	0.780439
ENSG00000196118	timepoint_20weeks_vs_timepoint_36weeks	1.02107	1.29102	0.256154	0.574927	1	0.0300808	0.520725
ENSG00000196123	timepoint_20weeks_vs_timepoint_36weeks	1.65552	6.55081	0.0106418	0.0968543	1	0.727287	0.0805238
ENSG00000196132	timepoint_20weeks_vs_timepoint_36weeks	1.15328	2.95016	0.0862041	0.329828	1	0.205748	0.286525
ENSG00000196139	timepoint_20weeks_vs_timepoint_36weeks	0.982779	0.019416	0.889211	0.962694	1	-0.025061	0.957398
ENSG00000196141	timepoint_20weeks_vs_timepoint_36weeks	0.843614	0.00143043	0.969839	0.990366	1	-0.245345	0.990033
ENSG00000196150	timepoint_20weeks_vs_timepoint_36weeks	0.967733	1.58284	0.208669	0.52226	1	-0.0473191	0.470303
ENSG00000196151	timepoint_20weeks_vs_timepoint_36weeks	0.913558	0.213996	0.643762	0.856063	1	-0.130433	0.830935
ENSG00000196152	timepoint_20weeks_vs_timepoint_36weeks	1.00338	0.538292	0.463328	0.750095	1	0.00487154	0.711878
ENSG00000196154	timepoint_20weeks_vs_timepoint_36weeks	0.868635	2.21391	0.137113	0.421332	1	-0.203178	0.372857
ENSG00000196155	timepoint_20weeks_vs_timepoint_36weeks	1.5942	11.6173	0.00068166	0.0159912	0.195285	0.67283	0.0136521
ENSG00000196169	timepoint_20weeks_vs_timepoint_36weeks	0.977184	0.112554	0.737331	0.901709	1	-0.0332985	0.886334
ENSG00000196172	timepoint_20weeks_vs_timepoint_36weeks	1.06808	1.12443	0.289243	0.60911	1	0.0950204	0.555818
ENSG00000196177	timepoint_20weeks_vs_timepoint_36weeks	1.26293	2.42776	0.119546	0.392165	1	0.336771	0.344756
ENSG00000196182	timepoint_20weeks_vs_timepoint_36weeks	0.86518	3.60071	0.0580662	0.264366	1	-0.208928	0.225579
ENSG00000196187	timepoint_20weeks_vs_timepoint_36weeks	1.01548	0.352618	0.55278	0.805114	1	0.0221627	0.774246
ENSG00000196188	timepoint_20weeks_vs_timepoint_36weeks	1.11154	1.10563	0.29331	0.613118	1	0.152562	0.56048
ENSG00000196189	timepoint_20weeks_vs_timepoint_36weeks	0.848295	2.67176	0.102484	0.362196	1	-0.237362	0.315925
ENSG00000196199	timepoint_20weeks_vs_timepoint_36weeks	1.28269	8.83541	0.00303105	0.0435149	0.531403	0.359167	0.0356418
ENSG00000196204	timepoint_20weeks_vs_timepoint_36weeks	1.02208	0.0824269	0.774099	0.91791	1	0.0315137	0.905996
ENSG00000196205	timepoint_20weeks_vs_timepoint_36weeks	0.808125	1.18046	0.277546	0.597629	1	-0.30735	0.54303
ENSG00000196209	timepoint_20weeks_vs_timepoint_36weeks	1.02928	0.0171701	0.895776	0.965075	1	0.0416339	0.959808
ENSG00000196214	timepoint_20weeks_vs_timepoint_36weeks	1.14387	1.76696	0.184087	0.490767	1	0.193927	0.439848
ENSG00000196218	timepoint_20weeks_vs_timepoint_36weeks	0.927855	1.11562	0.291139	0.61091	1	-0.108029	0.557794
ENSG00000196220	timepoint_20weeks_vs_timepoint_36weeks	1.17856	2.09202	0.148409	0.439324	1	0.237022	0.390326
ENSG00000196227	timepoint_20weeks_vs_timepoint_36weeks	1.23964	6.83161	0.0091015	0.0877532	1	0.309919	0.072592
ENSG00000196230	timepoint_20weeks_vs_timepoint_36weeks	1.00609	0.00072212	0.978567	0.993288	1	0.00875981	0.993068
ENSG00000196233	timepoint_20weeks_vs_timepoint_36weeks	1.51999	11.408	0.0007618	0.0172101	0.210169	0.604065	0.0145454
ENSG00000196235	timepoint_20weeks_vs_timepoint_36weeks	0.814477	2.87892	0.0900827	0.338266	1	-0.296054	0.294473
ENSG00000196236	timepoint_20weeks_vs_timepoint_36weeks	0.795189	0.42541	0.514412	0.783102	1	-0.33063	0.748804
ENSG00000196247	timepoint_20weeks_vs_timepoint_36weeks	0.875629	0.691754	0.405783	0.710264	1	-0.191608	0.666405
ENSG00000196262	timepoint_20weeks_vs_timepoint_36weeks	1.19727	3.0926	0.0789799	0.313952	1	0.259745	0.271959
ENSG00000196263	timepoint_20weeks_vs_timepoint_36weeks	0.977644	0.122869	0.726024	0.896143	1	-0.0326195	0.879375
ENSG00000196267	timepoint_20weeks_vs_timepoint_36weeks	1.32142	3.73276	0.0536608	0.252733	1	0.402085	0.215792
ENSG00000196268	timepoint_20weeks_vs_timepoint_36weeks	1.08214	0.893328	0.344824	0.660611	1	0.113889	0.61144
ENSG00000196275	timepoint_20weeks_vs_timepoint_36weeks	0.994248	6.51e-06	0.997964	0.999453	1	-0.0083222	0.99909
ENSG00000196284	timepoint_20weeks_vs_timepoint_36weeks	0.85503	2.5482	0.110762	0.376391	1	-0.225953	0.330304
ENSG00000196290	timepoint_20weeks_vs_timepoint_36weeks	1.02423	0.48202	0.487683	0.766158	1	0.0345341	0.730168
ENSG00000196295	timepoint_20weeks_vs_timepoint_36weeks	1.01723	0.0393451	0.84281	0.945685	1	0.0246437	0.938863
ENSG00000196296	timepoint_20weeks_vs_timepoint_36weeks	1.11356	2.7796	0.0958108	0.349503	1	0.155175	0.304376
ENSG00000196305	timepoint_20weeks_vs_timepoint_36weeks	1.08117	2.30943	0.128933	0.40761	1	0.112592	0.359127
ENSG00000196312	timepoint_20weeks_vs_timepoint_36weeks	0.877476	0.404874	0.524741	0.789526	1	-0.188568	0.755488
ENSG00000196313	timepoint_20weeks_vs_timepoint_36weeks	1.20085	4.26072	0.039282	0.211595	1	0.26405	0.179018
ENSG00000196323	timepoint_20weeks_vs_timepoint_36weeks	1.67276	32.2047	1.86e-08	3.83e-06	4.67e-05	0.742232	6.03e-06
ENSG00000196329	timepoint_20weeks_vs_timepoint_36weeks	1.08249	0.270531	0.6031	0.834451	1	0.114349	0.807479
ENSG00000196338	timepoint_20weeks_vs_timepoint_36weeks	1.26143	4.63747	0.0315393	0.186071	1	0.335054	0.155931
ENSG00000196345	timepoint_20weeks_vs_timepoint_36weeks	1.19362	2.47594	0.115943	0.385954	1	0.255343	0.338777
ENSG00000196352	timepoint_20weeks_vs_timepoint_36weeks	0.850396	1.63479	0.201363	0.513168	1	-0.233793	0.461393
ENSG00000196353	timepoint_20weeks_vs_timepoint_36weeks	0.924015	1.80974	0.17887	0.483869	1	-0.114012	0.43318
ENSG00000196357	timepoint_20weeks_vs_timepoint_36weeks	0.954817	0.0184936	0.891858	0.963491	1	-0.066704	0.958042
ENSG00000196358	timepoint_20weeks_vs_timepoint_36weeks	1.20628	3.67723	0.0554683	0.25766	1	0.270564	0.219991
ENSG00000196363	timepoint_20weeks_vs_timepoint_36weeks	1.16059	1.85732	0.173267	0.47666	1	0.214861	0.426451
ENSG00000196365	timepoint_20weeks_vs_timepoint_36weeks	1.03241	1.4823	0.223726	0.539732	1	0.0460138	0.486137
ENSG00000196366	timepoint_20weeks_vs_timepoint_36weeks	0.992489	0.0360097	0.849537	0.948112	1	-0.0108776	0.941703
ENSG00000196367	timepoint_20weeks_vs_timepoint_36weeks	0.970318	0.621157	0.43082	0.72829	1	-0.0434702	0.686853
ENSG00000196368	timepoint_20weeks_vs_timepoint_36weeks	1.11721	2.25996	0.133099	0.414795	1	0.159898	0.365905
ENSG00000196369	timepoint_20weeks_vs_timepoint_36weeks	0.934203	0.0416686	0.838298	0.943975	1	-0.0981917	0.93616
ENSG00000196371	timepoint_20weeks_vs_timepoint_36weeks	2.00488	12.0451	0.0005433	0.0136407	0.166579	1.00352	0.0118657
ENSG00000196372	timepoint_20weeks_vs_timepoint_36weeks	0.940643	0.0161053	0.899042	0.965909	1	-0.0882805	0.96086
ENSG00000196378	timepoint_20weeks_vs_timepoint_36weeks	1.09017	0.159933	0.689311	0.878841	1	0.124553	0.858568
ENSG00000196381	timepoint_20weeks_vs_timepoint_36weeks	0.8395	0.326001	0.568162	0.813937	1	-0.252397	0.784905
ENSG00000196387	timepoint_20weeks_vs_timepoint_36weeks	0.773708	2.44781	0.118032	0.389642	1	-0.370138	0.342224
ENSG00000196396	timepoint_20weeks_vs_timepoint_36weeks	1.28967	6.48197	0.0110588	0.0991079	1	0.367007	0.0823547
ENSG00000196405	timepoint_20weeks_vs_timepoint_36weeks	1.09898	2.38466	0.122874	0.397768	1	0.136162	0.350065
ENSG00000196407	timepoint_20weeks_vs_timepoint_36weeks	1.43635	7.23065	0.00729602	0.0760548	0.928779	0.522412	0.0627478
ENSG00000196408	timepoint_20weeks_vs_timepoint_36weeks	1.01297	0.0169581	0.896418	0.965187	1	0.0185946	0.960007
ENSG00000196411	timepoint_20weeks_vs_timepoint_36weeks	1.21489	0.55131	0.457972	0.747021	1	0.28082	0.708303
ENSG00000196415	timepoint_20weeks_vs_timepoint_36weeks	1.28681	5.36367	0.0207785	0.145998	1	0.363802	0.122281
ENSG00000196417	timepoint_20weeks_vs_timepoint_36weeks	1.42865	4.31069	0.0381496	0.207904	1	0.514658	0.175215
ENSG00000196418	timepoint_20weeks_vs_timepoint_36weeks	1.00716	0.0683983	0.793741	0.926313	1	0.0102904	0.915568
ENSG00000196419	timepoint_20weeks_vs_timepoint_36weeks	0.701283	6.96319	0.00846037	0.0836748	1	-0.511931	0.0691967
ENSG00000196420	timepoint_20weeks_vs_timepoint_36weeks	1.01539	1.35699	0.24436	0.562395	1	0.0220391	0.508676
ENSG00000196421	timepoint_20weeks_vs_timepoint_36weeks	1.14105	3.17325	0.0751815	0.305552	1	0.190365	0.264588
ENSG00000196422	timepoint_20weeks_vs_timepoint_36weeks	1.30906	0.760239	0.38348	0.692044	1	0.388529	0.645742
ENSG00000196428	timepoint_20weeks_vs_timepoint_36weeks	1.06085	0.0246752	0.875214	0.957571	1	0.0852167	0.952359
ENSG00000196433	timepoint_20weeks_vs_timepoint_36weeks	0.982582	0.0666039	0.796405	0.927418	1	-0.0253508	0.916763
ENSG00000196436	timepoint_20weeks_vs_timepoint_36weeks	1.17186	3.43708	0.0640667	0.279522	1	0.228806	0.239833
ENSG00000196437	timepoint_20weeks_vs_timepoint_36weeks	1.17287	1.98844	0.15884	0.454976	1	0.230042	0.405578
ENSG00000196440	timepoint_20weeks_vs_timepoint_36weeks	1.28426	2.23535	0.135227	0.418515	1	0.360934	0.370136
ENSG00000196449	timepoint_20weeks_vs_timepoint_36weeks	0.660087	6.06829	0.0139443	0.114154	1	-0.599271	0.0949891
ENSG00000196453	timepoint_20weeks_vs_timepoint_36weeks	1.10265	1.88927	0.169617	0.471126	1	0.140978	0.421268
ENSG00000196455	timepoint_20weeks_vs_timepoint_36weeks	1.11831	0.994435	0.318922	0.637596	1	0.161322	0.58658
ENSG00000196456	timepoint_20weeks_vs_timepoint_36weeks	1.17971	0.48656	0.485641	0.764797	1	0.238433	0.728781
ENSG00000196458	timepoint_20weeks_vs_timepoint_36weeks	1.17501	1.9414	0.163851	0.4624	1	0.232675	0.412499
ENSG00000196459	timepoint_20weeks_vs_timepoint_36weeks	1.12184	1.28041	0.258116	0.576954	1	0.165861	0.522821
ENSG00000196465	timepoint_20weeks_vs_timepoint_36weeks	0.985298	0.0179323	0.893502	0.964097	1	-0.0213677	0.958889
ENSG00000196466	timepoint_20weeks_vs_timepoint_36weeks	0.798386	0.549218	0.458826	0.74752	1	-0.324841	0.708389
ENSG00000196470	timepoint_20weeks_vs_timepoint_36weeks	0.791083	0.995791	0.318592	0.637252	1	-0.3381	0.58647
ENSG00000196476	timepoint_20weeks_vs_timepoint_36weeks	1.18671	0.00363609	0.95193	0.98444	1	0.246969	0.982459
ENSG00000196497	timepoint_20weeks_vs_timepoint_36weeks	1.13026	1.36302	0.243316	0.561146	1	0.176658	0.50744
ENSG00000196498	timepoint_20weeks_vs_timepoint_36weeks	0.753072	5.41697	0.0201571	0.143225	1	-0.40914	0.119754
ENSG00000196502	timepoint_20weeks_vs_timepoint_36weeks	1.06331	0.590483	0.442429	0.736203	1	0.0885556	0.694908
ENSG00000196504	timepoint_20weeks_vs_timepoint_36weeks	1.11415	0.488586	0.484735	0.764287	1	0.155942	0.728011
ENSG00000196505	timepoint_20weeks_vs_timepoint_36weeks	1.41965	3.00781	0.0831976	0.323151	1	0.505532	0.280093
ENSG00000196507	timepoint_20weeks_vs_timepoint_36weeks	1.01859	7.26e-05	0.993204	0.997978	1	0.0265751	0.997348
ENSG00000196510	timepoint_20weeks_vs_timepoint_36weeks	1.28752	3.60669	0.0578589	0.263876	1	0.364597	0.225098
ENSG00000196511	timepoint_20weeks_vs_timepoint_36weeks	1.05092	0.0952102	0.757725	0.910544	1	0.0716569	0.897659
ENSG00000196517	timepoint_20weeks_vs_timepoint_36weeks	1.22111	2.57191	0.109118	0.373661	1	0.288199	0.328156
ENSG00000196526	timepoint_20weeks_vs_timepoint_36weeks	0.995294	0.018703	0.891251	0.963269	1	-0.0068058	0.958042
ENSG00000196531	timepoint_20weeks_vs_timepoint_36weeks	1.08779	0.137458	0.710907	0.889007	1	0.121406	0.8707
ENSG00000196535	timepoint_20weeks_vs_timepoint_36weeks	0.880334	1.51147	0.219227	0.534608	1	-0.183876	0.481415
ENSG00000196542	timepoint_20weeks_vs_timepoint_36weeks	1.00801	0.104308	0.746793	0.906222	1	0.0115091	0.892209
ENSG00000196544	timepoint_20weeks_vs_timepoint_36weeks	0.971682	0.824756	0.36403	0.675928	1	-0.0414438	0.628103
ENSG00000196547	timepoint_20weeks_vs_timepoint_36weeks	1.06425	0.711848	0.399049	0.704815	1	0.0898387	0.660266
ENSG00000196549	timepoint_20weeks_vs_timepoint_36weeks	1.50442	10.8466	0.00102734	0.021203	0.258931	0.589207	0.0177437
ENSG00000196550	timepoint_20weeks_vs_timepoint_36weeks	0.756428	4.31596	0.0380321	0.207584	1	-0.402726	0.175013
ENSG00000196557	timepoint_20weeks_vs_timepoint_36weeks	1.30657	10.7822	0.00106331	0.0217349	0.265426	0.385781	0.0180993
ENSG00000196562	timepoint_20weeks_vs_timepoint_36weeks	1.07766	0.591553	0.442016	0.735961	1	0.107908	0.694723
ENSG00000196569	timepoint_20weeks_vs_timepoint_36weeks	1.05958	0.678271	0.410395	0.713343	1	0.0834899	0.669796
ENSG00000196576	timepoint_20weeks_vs_timepoint_36weeks	1.10286	1.08706	0.297397	0.616952	1	0.141253	0.564793
ENSG00000196581	timepoint_20weeks_vs_timepoint_36weeks	0.874709	1.5787	0.209265	0.523086	1	-0.193125	0.470796
ENSG00000196584	timepoint_20weeks_vs_timepoint_36weeks	0.825491	5.99674	0.0145173	0.116971	1	-0.276675	0.0972604
ENSG00000196586	timepoint_20weeks_vs_timepoint_36weeks	0.838777	1.41811	0.234021	0.550709	1	-0.253641	0.497086
ENSG00000196588	timepoint_20weeks_vs_timepoint_36weeks	1.06861	0.0770736	0.781365	0.92113	1	0.0957341	0.910086
ENSG00000196591	timepoint_20weeks_vs_timepoint_36weeks	0.985161	0.0121474	0.912262	0.970555	1	-0.0215684	0.96652
ENSG00000196597	timepoint_20weeks_vs_timepoint_36weeks	1.63611	7.46959	0.00639482	0.0699867	0.854676	0.710274	0.0578661
ENSG00000196605	timepoint_20weeks_vs_timepoint_36weeks	0.876346	0.719874	0.396405	0.70266	1	-0.190428	0.657386
ENSG00000196611	timepoint_20weeks_vs_timepoint_36weeks	0.988486	1.30702	0.253231	0.571863	1	-0.016708	0.518019
ENSG00000196628	timepoint_20weeks_vs_timepoint_36weeks	1.06037	0.788292	0.374848	0.684719	1	0.0845671	0.637767
ENSG00000196636	timepoint_20weeks_vs_timepoint_36weeks	0.730186	4.77108	0.0291924	0.178002	1	-0.453664	0.14983
ENSG00000196642	timepoint_20weeks_vs_timepoint_36weeks	0.900465	0.475353	0.490708	0.768324	1	-0.151257	0.732192
ENSG00000196646	timepoint_20weeks_vs_timepoint_36weeks	0.990036	0.0386614	0.844164	0.946258	1	-0.0144473	0.939533
ENSG00000196652	timepoint_20weeks_vs_timepoint_36weeks	1.2219	3.45296	0.0634566	0.278177	1	0.28913	0.238402
ENSG00000196653	timepoint_20weeks_vs_timepoint_36weeks	1.16729	2.60939	0.106574	0.36928	1	0.223159	0.323213
ENSG00000196655	timepoint_20weeks_vs_timepoint_36weeks	0.903234	0.146787	0.701713	0.884876	1	-0.146828	0.865578
ENSG00000196656	timepoint_20weeks_vs_timepoint_36weeks	0.966264	0.151008	0.697663	0.882777	1	-0.0495111	0.863184
ENSG00000196659	timepoint_20weeks_vs_timepoint_36weeks	1.36423	4.23205	0.0399476	0.213457	1	0.448084	0.180826
ENSG00000196663	timepoint_20weeks_vs_timepoint_36weeks	0.979097	0.36488	0.545957	0.801094	1	-0.030476	0.769129
ENSG00000196664	timepoint_20weeks_vs_timepoint_36weeks	0.842108	4.23734	0.0398241	0.213153	1	-0.247923	0.180484
ENSG00000196668	timepoint_20weeks_vs_timepoint_36weeks	1.17357	2.77339	0.0961817	0.350242	1	0.230899	0.304925
ENSG00000196670	timepoint_20weeks_vs_timepoint_36weeks	0.889865	0.455237	0.500027	0.77401	1	-0.168342	0.73895
ENSG00000196678	timepoint_20weeks_vs_timepoint_36weeks	0.818911	0.0592007	0.807818	0.931742	1	-0.288221	0.921975
ENSG00000196683	timepoint_20weeks_vs_timepoint_36weeks	0.739858	6.91138	0.00870711	0.0852778	1	-0.43468	0.0704309
ENSG00000196684	timepoint_20weeks_vs_timepoint_36weeks	1.15855	1.3778	0.240779	0.558486	1	0.212321	0.504498
ENSG00000196689	timepoint_20weeks_vs_timepoint_36weeks	1.20477	4.91504	0.0268667	0.169364	1	0.268758	0.142245
ENSG00000196693	timepoint_20weeks_vs_timepoint_36weeks	1.13629	2.81771	0.0935676	0.345	1	0.184327	0.300137
ENSG00000196696	timepoint_20weeks_vs_timepoint_36weeks	1.04812	0.298981	0.584654	0.824074	1	0.067798	0.796114
ENSG00000196700	timepoint_20weeks_vs_timepoint_36weeks	1.37836	5.57972	0.0183761	0.135206	1	0.462956	0.113166
ENSG00000196704	timepoint_20weeks_vs_timepoint_36weeks	1.01021	0.0192598	0.889654	0.962784	1	0.0146613	0.957448
ENSG00000196705	timepoint_20weeks_vs_timepoint_36weeks	1.31915	5.84183	0.0158423	0.123498	1	0.399612	0.102522
ENSG00000196712	timepoint_20weeks_vs_timepoint_36weeks	1.03069	0.0339735	0.853804	0.949799	1	0.0436133	0.944044
ENSG00000196715	timepoint_20weeks_vs_timepoint_36weeks	0.903885	0.518478	0.471674	0.755412	1	-0.145789	0.718541
ENSG00000196724	timepoint_20weeks_vs_timepoint_36weeks	1.20948	0.550531	0.45829	0.747228	1	0.274393	0.708387
ENSG00000196730	timepoint_20weeks_vs_timepoint_36weeks	1.0781	1.37601	0.241085	0.558877	1	0.108495	0.504916
ENSG00000196741	timepoint_20weeks_vs_timepoint_36weeks	1.24054	2.33089	0.127171	0.404697	1	0.310964	0.356269
ENSG00000196743	timepoint_20weeks_vs_timepoint_36weeks	0.838887	0.484192	0.486705	0.765525	1	-0.253452	0.729428
ENSG00000196747	timepoint_20weeks_vs_timepoint_36weeks	0.967299	0.140819	0.707554	0.887427	1	-0.0479662	0.868799
ENSG00000196754	timepoint_20weeks_vs_timepoint_36weeks	0.877481	1.08303	0.298294	0.618023	1	-0.18856	0.565724
ENSG00000196756	timepoint_20weeks_vs_timepoint_36weeks	1.37911	12.3812	0.00045481	0.0120766	0.147479	0.463735	0.0104802
ENSG00000196757	timepoint_20weeks_vs_timepoint_36weeks	1.18599	7.83554	0.00522957	0.0615517	0.751668	0.24609	0.0509586
ENSG00000196776	timepoint_20weeks_vs_timepoint_36weeks	0.936166	0.146015	0.702461	0.885131	1	-0.0951635	0.866155
ENSG00000196778	timepoint_20weeks_vs_timepoint_36weeks	0.901249	0.877941	0.349011	0.663763	1	-0.150003	0.615099
ENSG00000196781	timepoint_20weeks_vs_timepoint_36weeks	1.30583	0.0536289	0.816916	0.935753	1	0.384972	0.926447
ENSG00000196782	timepoint_20weeks_vs_timepoint_36weeks	0.928216	0.566006	0.452042	0.743067	1	-0.107468	0.703144
ENSG00000196787	timepoint_20weeks_vs_timepoint_36weeks	0.983526	0.232631	0.629694	0.848473	1	-0.0239645	0.823238
ENSG00000196792	timepoint_20weeks_vs_timepoint_36weeks	0.897276	1.25819	0.262286	0.581388	1	-0.156376	0.527085
ENSG00000196793	timepoint_20weeks_vs_timepoint_36weeks	0.885194	0.13462	0.713773	0.890491	1	-0.175935	0.873075
ENSG00000196810	timepoint_20weeks_vs_timepoint_36weeks	1.40745	5.41734	0.0201529	0.143224	1	0.493081	0.119754
ENSG00000196812	timepoint_20weeks_vs_timepoint_36weeks	0.770042	1.66391	0.197399	0.508152	1	-0.376991	0.455951
ENSG00000196814	timepoint_20weeks_vs_timepoint_36weeks	1.6425	4.62697	0.0317318	0.186692	1	0.71589	0.15626
ENSG00000196821	timepoint_20weeks_vs_timepoint_36weeks	0.893341	2.29616	0.130036	0.409477	1	-0.162717	0.360878
ENSG00000196839	timepoint_20weeks_vs_timepoint_36weeks	1.01625	0.04736	0.82777	0.939823	1	0.023253	0.930779
ENSG00000196843	timepoint_20weeks_vs_timepoint_36weeks	1.06657	0.0762264	0.78254	0.921694	1	0.0929835	0.91064
ENSG00000196850	timepoint_20weeks_vs_timepoint_36weeks	0.926813	0.225976	0.634636	0.851175	1	-0.10965	0.82597
ENSG00000196865	timepoint_20weeks_vs_timepoint_36weeks	1.03223	0.772356	0.379718	0.688918	1	0.0457619	0.642506
ENSG00000196867	timepoint_20weeks_vs_timepoint_36weeks	0.92726	0.00018658	0.989105	0.99696	1	-0.108953	0.996538
ENSG00000196872	timepoint_20weeks_vs_timepoint_36weeks	1.39955	1.15748	0.28227	0.601848	1	0.484966	0.547758
ENSG00000196873	timepoint_20weeks_vs_timepoint_36weeks	1.12378	2.09789	0.147842	0.438586	1	0.168361	0.390032
ENSG00000196878	timepoint_20weeks_vs_timepoint_36weeks	1.14261	2.83059	0.0928223	0.343551	1	0.192339	0.29902
ENSG00000196890	timepoint_20weeks_vs_timepoint_36weeks	1.00504	0.0945556	0.758533	0.910973	1	0.00725561	0.898066
ENSG00000196911	timepoint_20weeks_vs_timepoint_36weeks	0.974424	0.22381	0.636264	0.852215	1	-0.0373786	0.826888
ENSG00000196912	timepoint_20weeks_vs_timepoint_36weeks	1.14453	1.55504	0.21271	0.526955	1	0.194759	0.473902
ENSG00000196914	timepoint_20weeks_vs_timepoint_36weeks	1.14604	2.43812	0.118761	0.390914	1	0.19666	0.343598
ENSG00000196922	timepoint_20weeks_vs_timepoint_36weeks	0.969241	0.858416	0.354424	0.668349	1	-0.0450727	0.61956
ENSG00000196923	timepoint_20weeks_vs_timepoint_36weeks	1.02885	0.115461	0.734087	0.900272	1	0.0410356	0.884626
ENSG00000196924	timepoint_20weeks_vs_timepoint_36weeks	0.690427	7.1078	0.00780893	0.0794153	0.969817	-0.534439	0.065732
ENSG00000196935	timepoint_20weeks_vs_timepoint_36weeks	1.00045	1.97622	0.160126	0.456805	1	0.00065567	0.407149
ENSG00000196937	timepoint_20weeks_vs_timepoint_36weeks	1.01797	0.136702	0.711667	0.889355	1	0.0256951	0.871404
ENSG00000196943	timepoint_20weeks_vs_timepoint_36weeks	1.30275	2.74718	0.0977658	0.35309	1	0.381564	0.307361
ENSG00000196950	timepoint_20weeks_vs_timepoint_36weeks	1.12832	0.264087	0.607449	0.836758	1	0.174174	0.810534
ENSG00000196951	timepoint_20weeks_vs_timepoint_36weeks	1.05638	0.0359969	0.849564	0.948115	1	0.0791263	0.941703
ENSG00000196954	timepoint_20weeks_vs_timepoint_36weeks	0.994583	0.0243983	0.87591	0.957766	1	-0.0078364	0.952442
ENSG00000196961	timepoint_20weeks_vs_timepoint_36weeks	1.22125	8.71453	0.00323668	0.0453882	0.554279	0.288358	0.0372455
ENSG00000196967	timepoint_20weeks_vs_timepoint_36weeks	1.44977	6.99883	0.00829485	0.0825264	1	0.535824	0.0684506
ENSG00000196968	timepoint_20weeks_vs_timepoint_36weeks	1.20293	3.19747	0.0740799	0.303114	1	0.266557	0.261815
ENSG00000196975	timepoint_20weeks_vs_timepoint_36weeks	1.22	2.68507	0.101633	0.360476	1	0.286877	0.313766
ENSG00000196976	timepoint_20weeks_vs_timepoint_36weeks	1.05712	0.105623	0.745257	0.905447	1	0.0801403	0.891384
ENSG00000196981	timepoint_20weeks_vs_timepoint_36weeks	1.015	1.92498	0.165644	0.465277	1	0.0214839	0.415289
ENSG00000196998	timepoint_20weeks_vs_timepoint_36weeks	1.35163	8.80607	0.0030797	0.0439508	0.536726	0.434704	0.0359668
ENSG00000197006	timepoint_20weeks_vs_timepoint_36weeks	1.66106	17.538	3.09e-05	0.00165088	0.0201605	0.732103	0.00172378
ENSG00000197008	timepoint_20weeks_vs_timepoint_36weeks	0.734937	7.49634	0.00630129	0.0693296	0.846652	-0.444308	0.0573059
ENSG00000197013	timepoint_20weeks_vs_timepoint_36weeks	1.05823	0.472287	0.492109	0.769274	1	0.0816511	0.733527
ENSG00000197016	timepoint_20weeks_vs_timepoint_36weeks	0.654791	0.977492	0.323078	0.641859	1	-0.610893	0.591142
ENSG00000197019	timepoint_20weeks_vs_timepoint_36weeks	1.0233	0.0856513	0.769846	0.916184	1	0.033236	0.904859
ENSG00000197020	timepoint_20weeks_vs_timepoint_36weeks	0.888376	0.692252	0.405614	0.71018	1	-0.170758	0.666405
ENSG00000197021	timepoint_20weeks_vs_timepoint_36weeks	1.17	0.840877	0.359385	0.672439	1	0.226514	0.624842
ENSG00000197024	timepoint_20weeks_vs_timepoint_36weeks	0.997934	0.00607809	0.937875	0.97958	1	-0.0029836	0.976735
ENSG00000197037	timepoint_20weeks_vs_timepoint_36weeks	1.43322	4.10297	0.043095	0.222749	1	0.519261	0.189287
ENSG00000197043	timepoint_20weeks_vs_timepoint_36weeks	0.708129	5.80243	0.0161988	0.125064	1	-0.497916	0.103747
ENSG00000197044	timepoint_20weeks_vs_timepoint_36weeks	0.744007	3.72899	0.0537814	0.253006	1	-0.426611	0.215902
ENSG00000197045	timepoint_20weeks_vs_timepoint_36weeks	0.885079	0.0451215	0.831828	0.941593	1	-0.176122	0.932808
ENSG00000197046	timepoint_20weeks_vs_timepoint_36weeks	1.10541	2.15367	0.14257	0.430408	1	0.14458	0.381905
ENSG00000197050	timepoint_20weeks_vs_timepoint_36weeks	1.21181	1.2318	0.267346	0.586934	1	0.277165	0.53181
ENSG00000197054	timepoint_20weeks_vs_timepoint_36weeks	0.97083	0.22258	0.637193	0.852802	1	-0.0427096	0.827451
ENSG00000197056	timepoint_20weeks_vs_timepoint_36weeks	0.95069	1.63189	0.201762	0.513653	1	-0.0729536	0.461472
ENSG00000197057	timepoint_20weeks_vs_timepoint_36weeks	1.11808	0.420345	0.516926	0.784599	1	0.161027	0.750436
ENSG00000197061	timepoint_20weeks_vs_timepoint_36weeks	0.706036	5.24897	0.0221842	0.151613	1	-0.502186	0.127416
ENSG00000197062	timepoint_20weeks_vs_timepoint_36weeks	0.992226	2.40974	0.120925	0.394596	1	-0.0112597	0.347135
ENSG00000197063	timepoint_20weeks_vs_timepoint_36weeks	1.34104	9.58838	0.00201721	0.0332539	0.406096	0.423357	0.0272816
ENSG00000197067	timepoint_20weeks_vs_timepoint_36weeks	1.27814	6.93101	0.00861279	0.0846854	1	0.354051	0.0701013
ENSG00000197070	timepoint_20weeks_vs_timepoint_36weeks	0.979825	0.0092546	0.923382	0.97404	1	-0.0294046	0.971367
ENSG00000197077	timepoint_20weeks_vs_timepoint_36weeks	1.02209	0.147451	0.701072	0.884451	1	0.0315283	0.865076
ENSG00000197081	timepoint_20weeks_vs_timepoint_36weeks	1.06207	0.961018	0.327187	0.645456	1	0.0868808	0.595133
ENSG00000197093	timepoint_20weeks_vs_timepoint_36weeks	1.71965	15.1776	0.00010491	0.00416684	0.0508853	0.782116	0.00406059
ENSG00000197099	timepoint_20weeks_vs_timepoint_36weeks	1.13644	1.02583	0.311404	0.630771	1	0.184526	0.579745
ENSG00000197102	timepoint_20weeks_vs_timepoint_36weeks	0.914437	0.480312	0.488455	0.766629	1	-0.129045	0.730644
ENSG00000197111	timepoint_20weeks_vs_timepoint_36weeks	1.22303	4.701	0.0303997	0.182301	1	0.290464	0.153104
ENSG00000197114	timepoint_20weeks_vs_timepoint_36weeks	1.29456	11.2202	0.00084187	0.0184184	0.224926	0.372459	0.0155967
ENSG00000197119	timepoint_20weeks_vs_timepoint_36weeks	1.19699	2.56228	0.109782	0.37477	1	0.259414	0.32899
ENSG00000197121	timepoint_20weeks_vs_timepoint_36weeks	0.779985	2.83871	0.0923559	0.342677	1	-0.358482	0.298176
ENSG00000197122	timepoint_20weeks_vs_timepoint_36weeks	1.00872	0.0530295	0.817924	0.936063	1	0.012531	0.926794
ENSG00000197124	timepoint_20weeks_vs_timepoint_36weeks	0.939283	2.68627	0.101557	0.360386	1	-0.0903683	0.313766
ENSG00000197128	timepoint_20weeks_vs_timepoint_36weeks	0.901914	1.42564	0.232783	0.54925	1	-0.148939	0.495519
ENSG00000197134	timepoint_20weeks_vs_timepoint_36weeks	0.684088	4.95679	0.0262288	0.167229	1	-0.547747	0.14008
ENSG00000197136	timepoint_20weeks_vs_timepoint_36weeks	1.71725	14.8594	0.00012384	0.00470377	0.0574424	0.780103	0.00452719
ENSG00000197142	timepoint_20weeks_vs_timepoint_36weeks	0.999209	0.388875	0.533045	0.794104	1	-0.0011415	0.760697
ENSG00000197147	timepoint_20weeks_vs_timepoint_36weeks	0.960901	0.0265749	0.87054	0.956042	1	-0.057541	0.950599
ENSG00000197150	timepoint_20weeks_vs_timepoint_36weeks	1.02361	0.208544	0.648018	0.858005	1	0.0336703	0.832903
ENSG00000197153	timepoint_20weeks_vs_timepoint_36weeks	0.996215	0.332451	0.56436	0.811699	1	-0.0054713	0.781914
ENSG00000197157	timepoint_20weeks_vs_timepoint_36weeks	1.12441	1.09123	0.296472	0.616316	1	0.16917	0.564061
ENSG00000197162	timepoint_20weeks_vs_timepoint_36weeks	0.91294	0.557513	0.455454	0.745554	1	-0.131408	0.706175
ENSG00000197165	timepoint_20weeks_vs_timepoint_36weeks	1.06698	0.163091	0.68642	0.877616	1	0.0935277	0.856933
ENSG00000197170	timepoint_20weeks_vs_timepoint_36weeks	1.097	0.342799	0.558361	0.808534	1	0.133563	0.778069
ENSG00000197180	timepoint_20weeks_vs_timepoint_36weeks	0.935906	0.115916	0.733584	0.89998	1	-0.095564	0.884208
ENSG00000197182	timepoint_20weeks_vs_timepoint_36weeks	0.94715	0.421162	0.516519	0.784308	1	-0.0783359	0.750192
ENSG00000197183	timepoint_20weeks_vs_timepoint_36weeks	0.897035	1.83831	0.17548	0.479512	1	-0.156763	0.429539
ENSG00000197208	timepoint_20weeks_vs_timepoint_36weeks	1.73624	22.5481	2.37e-06	0.00021153	0.00258315	0.795967	0.00026296
ENSG00000197217	timepoint_20weeks_vs_timepoint_36weeks	1.43548	11.2904	0.00081097	0.0179448	0.219141	0.521531	0.0151769
ENSG00000197223	timepoint_20weeks_vs_timepoint_36weeks	0.817566	2.029	0.15466	0.448736	1	-0.290592	0.399893
ENSG00000197226	timepoint_20weeks_vs_timepoint_36weeks	0.835475	5.55012	0.0186875	0.136599	1	-0.259331	0.114432
ENSG00000197238	timepoint_20weeks_vs_timepoint_36weeks	0.859833	1.2013	0.273347	0.592941	1	-0.217872	0.537605
ENSG00000197249	timepoint_20weeks_vs_timepoint_36weeks	0.909937	0.388473	0.533257	0.794169	1	-0.136161	0.760829
ENSG00000197256	timepoint_20weeks_vs_timepoint_36weeks	1.09964	0.858423	0.354422	0.668349	1	0.137033	0.61956
ENSG00000197258	timepoint_20weeks_vs_timepoint_36weeks	1.14139	1.51014	0.219431	0.534805	1	0.190797	0.481564
ENSG00000197265	timepoint_20weeks_vs_timepoint_36weeks	0.78443	3.00483	0.0833502	0.323497	1	-0.350284	0.280337
ENSG00000197272	timepoint_20weeks_vs_timepoint_36weeks	0.729112	7.63876	0.00582634	0.0658911	0.80466	-0.455788	0.0543272
ENSG00000197279	timepoint_20weeks_vs_timepoint_36weeks	1.18564	0.76826	0.380984	0.689875	1	0.245668	0.643495
ENSG00000197283	timepoint_20weeks_vs_timepoint_36weeks	1.21166	2.59793	0.107345	0.370469	1	0.276984	0.324482
ENSG00000197296	timepoint_20weeks_vs_timepoint_36weeks	1.41112	2.28247	0.131185	0.411455	1	0.496844	0.362656
ENSG00000197299	timepoint_20weeks_vs_timepoint_36weeks	0.929014	1.56112	0.211818	0.526034	1	-0.106228	0.473068
ENSG00000197301	timepoint_20weeks_vs_timepoint_36weeks	0.903483	1.52215	0.217608	0.532591	1	-0.146431	0.479314
ENSG00000197302	timepoint_20weeks_vs_timepoint_36weeks	1.38837	8.53674	0.00356525	0.0483083	0.58994	0.473391	0.0395752
ENSG00000197308	timepoint_20weeks_vs_timepoint_36weeks	0.924925	1.7542	0.185677	0.492864	1	-0.112592	0.441916
ENSG00000197312	timepoint_20weeks_vs_timepoint_36weeks	1.42591	12.4012	0.00045004	0.011991	0.146434	0.511885	0.0104356
ENSG00000197321	timepoint_20weeks_vs_timepoint_36weeks	1.23713	3.45141	0.0635158	0.278275	1	0.307	0.238435
ENSG00000197323	timepoint_20weeks_vs_timepoint_36weeks	1.17101	1.50164	0.220732	0.536368	1	0.227757	0.483085
ENSG00000197324	timepoint_20weeks_vs_timepoint_36weeks	0.947364	0.10016	0.751709	0.908313	1	-0.0780092	0.894826
ENSG00000197329	timepoint_20weeks_vs_timepoint_36weeks	0.900793	0.537797	0.463533	0.75019	1	-0.150733	0.711878
ENSG00000197343	timepoint_20weeks_vs_timepoint_36weeks	1.19715	2.13626	0.144192	0.432738	1	0.259604	0.384549
ENSG00000197345	timepoint_20weeks_vs_timepoint_36weeks	1.01792	0.00256915	0.959586	0.98706	1	0.0256186	0.985684
ENSG00000197353	timepoint_20weeks_vs_timepoint_36weeks	1.28849	2.92039	0.0878027	0.333493	1	0.365676	0.289989
ENSG00000197355	timepoint_20weeks_vs_timepoint_36weeks	1.46255	6.56196	0.0105758	0.0964947	1	0.548488	0.0802502
ENSG00000197361	timepoint_20weeks_vs_timepoint_36weeks	1.0128	0.0228431	0.879899	0.95902	1	0.0183477	0.953764
ENSG00000197362	timepoint_20weeks_vs_timepoint_36weeks	1.14795	0.959429	0.327587	0.645738	1	0.199055	0.595638
ENSG00000197363	timepoint_20weeks_vs_timepoint_36weeks	1.13732	2.14382	0.143485	0.431708	1	0.185642	0.383319
ENSG00000197372	timepoint_20weeks_vs_timepoint_36weeks	0.856286	0.145431	0.703028	0.885376	1	-0.223836	0.866235
ENSG00000197375	timepoint_20weeks_vs_timepoint_36weeks	1.11006	1.76834	0.183916	0.490575	1	0.15064	0.439669
ENSG00000197381	timepoint_20weeks_vs_timepoint_36weeks	1.10761	0.875676	0.349633	0.664257	1	0.147447	0.615657
ENSG00000197385	timepoint_20weeks_vs_timepoint_36weeks	1.08295	1.47	0.225656	0.541567	1	0.114963	0.488411
ENSG00000197386	timepoint_20weeks_vs_timepoint_36weeks	0.817142	2.692	0.101193	0.359661	1	-0.291341	0.313127
ENSG00000197403	timepoint_20weeks_vs_timepoint_36weeks	1.06486	1.08265	0.298377	0.618118	1	0.0906682	0.565799
ENSG00000197405	timepoint_20weeks_vs_timepoint_36weeks	1.01749	0.362324	0.547366	0.80184	1	0.0250181	0.770158
ENSG00000197415	timepoint_20weeks_vs_timepoint_36weeks	1.01405	0.165463	0.68427	0.876508	1	0.0201311	0.855326
ENSG00000197417	timepoint_20weeks_vs_timepoint_36weeks	1.17422	0.858364	0.354439	0.668349	1	0.2317	0.61956
ENSG00000197429	timepoint_20weeks_vs_timepoint_36weeks	1.32224	7.82956	0.00524677	0.0617091	0.75359	0.402981	0.0510469
ENSG00000197442	timepoint_20weeks_vs_timepoint_36weeks	0.933816	0.332728	0.564198	0.811628	1	-0.0987893	0.781913
ENSG00000197448	timepoint_20weeks_vs_timepoint_36weeks	0.991513	0.418256	0.517969	0.78517	1	-0.0122961	0.750944
ENSG00000197451	timepoint_20weeks_vs_timepoint_36weeks	0.668008	17.6303	2.94e-05	0.00159015	0.0194188	-0.582063	0.00166257
ENSG00000197457	timepoint_20weeks_vs_timepoint_36weeks	1.30908	9.71117	0.00188809	0.0318665	0.389153	0.388556	0.0261375
ENSG00000197461	timepoint_20weeks_vs_timepoint_36weeks	0.871677	1.63265	0.201658	0.513535	1	-0.198135	0.461419
ENSG00000197465	timepoint_20weeks_vs_timepoint_36weeks	1.26772	4.97565	0.0259459	0.16634	1	0.342237	0.139599
ENSG00000197467	timepoint_20weeks_vs_timepoint_36weeks	0.798227	7.50929	0.00625651	0.0690619	0.843382	-0.32513	0.0570859
ENSG00000197471	timepoint_20weeks_vs_timepoint_36weeks	0.843135	2.02469	0.155098	0.449373	1	-0.246165	0.400388
ENSG00000197483	timepoint_20weeks_vs_timepoint_36weeks	0.870216	2.35552	0.125183	0.401606	1	-0.200554	0.353592
ENSG00000197497	timepoint_20weeks_vs_timepoint_36weeks	1.17661	6.35301	0.0118856	0.103536	1	0.234633	0.0861274
ENSG00000197498	timepoint_20weeks_vs_timepoint_36weeks	0.911264	0.801618	0.370843	0.681452	1	-0.134058	0.633702
ENSG00000197506	timepoint_20weeks_vs_timepoint_36weeks	0.914784	3.0218	0.0824851	0.321699	1	-0.128497	0.278908
ENSG00000197520	timepoint_20weeks_vs_timepoint_36weeks	0.968608	0.00034018	0.985289	0.995591	1	-0.0460145	0.99464
ENSG00000197530	timepoint_20weeks_vs_timepoint_36weeks	0.885232	0.476091	0.490372	0.767999	1	-0.175872	0.732039
ENSG00000197535	timepoint_20weeks_vs_timepoint_36weeks	1.25954	2.10518	0.147141	0.437529	1	0.3329	0.389055
ENSG00000197536	timepoint_20weeks_vs_timepoint_36weeks	1.31496	8.57121	0.00349899	0.0477289	0.582864	0.395024	0.0390382
ENSG00000197540	timepoint_20weeks_vs_timepoint_36weeks	1.08348	0.934082	0.334057	0.651133	1	0.115669	0.601988
ENSG00000197548	timepoint_20weeks_vs_timepoint_36weeks	1.36345	10.7109	0.00110456	0.0222877	0.272177	0.447266	0.0186331
ENSG00000197549	timepoint_20weeks_vs_timepoint_36weeks	1.02958	3.61458	0.0575861	0.26305	1	0.0420543	0.224315
ENSG00000197555	timepoint_20weeks_vs_timepoint_36weeks	0.891082	1.25283	0.263303	0.582404	1	-0.16637	0.528093
ENSG00000197557	timepoint_20weeks_vs_timepoint_36weeks	1.06623	0.314437	0.575106	0.818349	1	0.0925245	0.789027
ENSG00000197558	timepoint_20weeks_vs_timepoint_36weeks	1.05467	1.77176	0.183493	0.489956	1	0.0767981	0.439216
ENSG00000197561	timepoint_20weeks_vs_timepoint_36weeks	1.18875	1.48458	0.22337	0.539456	1	0.249444	0.486029
ENSG00000197562	timepoint_20weeks_vs_timepoint_36weeks	1.14403	3.01646	0.0827562	0.322183	1	0.194128	0.279349
ENSG00000197563	timepoint_20weeks_vs_timepoint_36weeks	0.939229	0.419774	0.517211	0.784723	1	-0.0904518	0.75056
ENSG00000197566	timepoint_20weeks_vs_timepoint_36weeks	1.25936	0.681402	0.409317	0.712739	1	0.332687	0.669304
ENSG00000197568	timepoint_20weeks_vs_timepoint_36weeks	1.19582	3.83574	0.0504715	0.243937	1	0.258	0.208583
ENSG00000197579	timepoint_20weeks_vs_timepoint_36weeks	1.31982	5.14993	0.0234771	0.157069	1	0.400345	0.132171
ENSG00000197580	timepoint_20weeks_vs_timepoint_36weeks	1.00314	0.049671	0.823686	0.938218	1	0.0045263	0.929004
ENSG00000197582	timepoint_20weeks_vs_timepoint_36weeks	1.00738	0.0605716	0.80565	0.930841	1	0.0106107	0.920785
ENSG00000197586	timepoint_20weeks_vs_timepoint_36weeks	1.20188	1.49205	0.222211	0.538069	1	0.26529	0.484912
ENSG00000197599	timepoint_20weeks_vs_timepoint_36weeks	1.40928	5.63739	0.0177848	0.132572	1	0.494958	0.110683
ENSG00000197601	timepoint_20weeks_vs_timepoint_36weeks	1.00226	0.00059919	0.980476	0.994082	1	0.00325577	0.993779
ENSG00000197603	timepoint_20weeks_vs_timepoint_36weeks	1.22739	1.55132	0.213256	0.52747	1	0.295591	0.474403
ENSG00000197608	timepoint_20weeks_vs_timepoint_36weeks	1.61442	15.5774	8.52e-05	0.00357061	0.0436042	0.691016	0.00354085
ENSG00000197619	timepoint_20weeks_vs_timepoint_36weeks	1.02544	0.0322363	0.857549	0.951157	1	0.0362389	0.945221
ENSG00000197620	timepoint_20weeks_vs_timepoint_36weeks	0.801679	1.30402	0.253776	0.572386	1	-0.318903	0.51853
ENSG00000197622	timepoint_20weeks_vs_timepoint_36weeks	1.55992	18.3813	2e-05	0.00116885	0.0142739	0.64147	0.00126233
ENSG00000197629	timepoint_20weeks_vs_timepoint_36weeks	1.29846	7.67936	0.00569776	0.0649693	0.793404	0.376796	0.0536062
ENSG00000197632	timepoint_20weeks_vs_timepoint_36weeks	1.16368	1.53389	0.215844	0.530723	1	0.218695	0.477664
ENSG00000197635	timepoint_20weeks_vs_timepoint_36weeks	1.02875	0.00756293	0.930718	0.976717	1	0.0408985	0.97395
ENSG00000197646	timepoint_20weeks_vs_timepoint_36weeks	0.882143	2.43403	0.11907	0.391474	1	-0.180915	0.344016
ENSG00000197647	timepoint_20weeks_vs_timepoint_36weeks	0.982284	0.0372782	0.846942	0.947125	1	-0.0257883	0.940801
ENSG00000197653	timepoint_20weeks_vs_timepoint_36weeks	1.23487	4.77601	0.0291093	0.177695	1	0.304356	0.149526
ENSG00000197694	timepoint_20weeks_vs_timepoint_36weeks	0.882368	0.21944	0.639577	0.854212	1	-0.180547	0.828922
ENSG00000197696	timepoint_20weeks_vs_timepoint_36weeks	0.683894	2.81073	0.0939742	0.345847	1	-0.548156	0.300928
ENSG00000197705	timepoint_20weeks_vs_timepoint_36weeks	1.52613	7.46911	0.0063965	0.0699984	0.854818	0.609873	0.0578661
ENSG00000197712	timepoint_20weeks_vs_timepoint_36weeks	0.920823	0.249167	0.617781	0.842209	1	-0.119004	0.816165
ENSG00000197713	timepoint_20weeks_vs_timepoint_36weeks	0.847643	2.18425	0.13977	0.425926	1	-0.238471	0.377085
ENSG00000197714	timepoint_20weeks_vs_timepoint_36weeks	1.04702	0.0757662	0.783181	0.921918	1	0.0662834	0.91091
ENSG00000197721	timepoint_20weeks_vs_timepoint_36weeks	1.03495	0.0276609	0.867945	0.955196	1	0.0495545	0.949599
ENSG00000197724	timepoint_20weeks_vs_timepoint_36weeks	1.15426	2.40184	0.121535	0.39552	1	0.206972	0.347934
ENSG00000197728	timepoint_20weeks_vs_timepoint_36weeks	0.9248	1.01622	0.313682	0.632866	1	-0.112787	0.581868
ENSG00000197744	timepoint_20weeks_vs_timepoint_36weeks	1.06338	0.499014	0.480112	0.761208	1	0.0886621	0.725277
ENSG00000197746	timepoint_20weeks_vs_timepoint_36weeks	0.807052	3.76657	0.0525905	0.249672	1	-0.309267	0.2133
ENSG00000197747	timepoint_20weeks_vs_timepoint_36weeks	1.05225	0.0535777	0.817002	0.935776	1	0.0734836	0.926447
ENSG00000197753	timepoint_20weeks_vs_timepoint_36weeks	0.974068	0.0176871	0.894228	0.964356	1	-0.0379052	0.959326
ENSG00000197756	timepoint_20weeks_vs_timepoint_36weeks	0.747936	6.42275	0.0114309	0.101167	1	-0.419012	0.0840247
ENSG00000197763	timepoint_20weeks_vs_timepoint_36weeks	0.943605	0.224427	0.635799	0.851997	1	-0.0837457	0.826855
ENSG00000197766	timepoint_20weeks_vs_timepoint_36weeks	0.868746	3.44986	0.0635752	0.278382	1	-0.202994	0.238562
ENSG00000197771	timepoint_20weeks_vs_timepoint_36weeks	1.14869	0.91387	0.33934	0.655883	1	0.199989	0.606975
ENSG00000197774	timepoint_20weeks_vs_timepoint_36weeks	1.3544	7.37239	0.00674682	0.0724304	0.884518	0.437649	0.0596109
ENSG00000197776	timepoint_20weeks_vs_timepoint_36weeks	0.915137	1.03505	0.309242	0.62867	1	-0.12794	0.577673
ENSG00000197779	timepoint_20weeks_vs_timepoint_36weeks	1.28512	0.870368	0.351097	0.665512	1	0.361902	0.616754
ENSG00000197780	timepoint_20weeks_vs_timepoint_36weeks	0.751178	2.19711	0.138611	0.423937	1	-0.412774	0.375292
ENSG00000197782	timepoint_20weeks_vs_timepoint_36weeks	1.30375	5.39863	0.0203688	0.144177	1	0.38267	0.12051
ENSG00000197785	timepoint_20weeks_vs_timepoint_36weeks	0.776237	2.89111	0.0894058	0.336922	1	-0.365432	0.29313
ENSG00000197798	timepoint_20weeks_vs_timepoint_36weeks	1.0258	0.0123466	0.911549	0.970293	1	0.0367554	0.965936
ENSG00000197808	timepoint_20weeks_vs_timepoint_36weeks	0.976625	0.00397861	0.949719	0.983611	1	-0.0341231	0.982008
ENSG00000197813	timepoint_20weeks_vs_timepoint_36weeks	1.06687	0.224112	0.636037	0.852102	1	0.0933848	0.826888
ENSG00000197816	timepoint_20weeks_vs_timepoint_36weeks	1.08776	2.31406	0.128551	0.406925	1	0.12136	0.358533
ENSG00000197818	timepoint_20weeks_vs_timepoint_36weeks	1.34074	5.65495	0.0176087	0.131775	1	0.423025	0.109987
ENSG00000197822	timepoint_20weeks_vs_timepoint_36weeks	0.79225	7.55478	0.00610178	0.0680198	0.830655	-0.335972	0.0562956
ENSG00000197837	timepoint_20weeks_vs_timepoint_36weeks	0.998432	0.0249545	0.874515	0.957357	1	-0.0022644	0.952105
ENSG00000197841	timepoint_20weeks_vs_timepoint_36weeks	1.00804	0.00929569	0.923213	0.973982	1	0.0115562	0.971338
ENSG00000197847	timepoint_20weeks_vs_timepoint_36weeks	1.06594	1.47027	0.225613	0.541567	1	0.0921209	0.488373
ENSG00000197852	timepoint_20weeks_vs_timepoint_36weeks	1.15281	1.29287	0.255815	0.574537	1	0.205156	0.520478
ENSG00000197857	timepoint_20weeks_vs_timepoint_36weeks	1.26456	4.17351	0.0413439	0.217677	1	0.338632	0.184456
ENSG00000197858	timepoint_20weeks_vs_timepoint_36weeks	1.03162	1.17635	0.278383	0.598455	1	0.044913	0.543825
ENSG00000197860	timepoint_20weeks_vs_timepoint_36weeks	0.771361	6.23126	0.0127247	0.108078	1	-0.374522	0.089957
ENSG00000197863	timepoint_20weeks_vs_timepoint_36weeks	0.949782	0.262472	0.60855	0.837407	1	-0.0743311	0.811241
ENSG00000197872	timepoint_20weeks_vs_timepoint_36weeks	1.12296	1.00543	0.316263	0.635147	1	0.167303	0.584755
ENSG00000197879	timepoint_20weeks_vs_timepoint_36weeks	0.892736	0.110743	0.739375	0.902777	1	-0.163695	0.887721
ENSG00000197880	timepoint_20weeks_vs_timepoint_36weeks	0.998403	0.00147176	0.969406	0.990316	1	-0.0023059	0.989806
ENSG00000197885	timepoint_20weeks_vs_timepoint_36weeks	0.691716	0.192456	0.660983	0.864354	1	-0.531749	0.840674
ENSG00000197888	timepoint_20weeks_vs_timepoint_36weeks	0.887132	2.15741	0.142224	0.42976	1	-0.17278	0.381303
ENSG00000197889	timepoint_20weeks_vs_timepoint_36weeks	0.885264	2.75898	0.0970494	0.351802	1	-0.17582	0.306126
ENSG00000197892	timepoint_20weeks_vs_timepoint_36weeks	1.12767	1.19934	0.273738	0.593378	1	0.173343	0.538101
ENSG00000197894	timepoint_20weeks_vs_timepoint_36weeks	0.964489	0.145897	0.702576	0.885157	1	-0.0521628	0.866155
ENSG00000197903	timepoint_20weeks_vs_timepoint_36weeks	1.44763	15.1674	0.00010547	0.00418027	0.0510493	0.533688	0.00406059
ENSG00000197912	timepoint_20weeks_vs_timepoint_36weeks	1.22746	3.98827	0.0461111	0.231675	1	0.295677	0.197562
ENSG00000197928	timepoint_20weeks_vs_timepoint_36weeks	0.837062	0.561995	0.453648	0.744186	1	-0.256594	0.70471
ENSG00000197930	timepoint_20weeks_vs_timepoint_36weeks	0.834922	0.802613	0.370547	0.681252	1	-0.260287	0.633528
ENSG00000197933	timepoint_20weeks_vs_timepoint_36weeks	1.01637	0.00386709	0.950428	0.983885	1	0.0234305	0.982173
ENSG00000197937	timepoint_20weeks_vs_timepoint_36weeks	0.977512	0.185291	0.666966	0.867477	1	-0.0328137	0.844225
ENSG00000197943	timepoint_20weeks_vs_timepoint_36weeks	1.19462	2.75024	0.097579	0.352787	1	0.256552	0.306943
ENSG00000197948	timepoint_20weeks_vs_timepoint_36weeks	1.44784	9.00996	0.00275733	0.0409812	0.500462	0.533903	0.03349
ENSG00000197951	timepoint_20weeks_vs_timepoint_36weeks	1.14623	2.37311	0.123783	0.399135	1	0.196896	0.351485
ENSG00000197956	timepoint_20weeks_vs_timepoint_36weeks	1.04704	0.843342	0.358682	0.671906	1	0.0663173	0.624352
ENSG00000197958	timepoint_20weeks_vs_timepoint_36weeks	0.774449	5.07532	0.0245027	0.161013	1	-0.368758	0.135524
ENSG00000197959	timepoint_20weeks_vs_timepoint_36weeks	1.09074	0.882426	0.347784	0.662801	1	0.12531	0.614027
ENSG00000197961	timepoint_20weeks_vs_timepoint_36weeks	0.890183	1.60364	0.205707	0.518464	1	-0.167826	0.466414
ENSG00000197965	timepoint_20weeks_vs_timepoint_36weeks	1.07476	1.07788	0.299444	0.61917	1	0.104018	0.567218
ENSG00000197969	timepoint_20weeks_vs_timepoint_36weeks	1.08353	0.493696	0.48246	0.763035	1	0.11574	0.72669
ENSG00000197971	timepoint_20weeks_vs_timepoint_36weeks	0.949334	0.0179542	0.893437	0.964078	1	-0.0750127	0.958889
ENSG00000197976	timepoint_20weeks_vs_timepoint_36weeks	1.60061	22.5862	2.33e-06	0.0002082	0.00254259	0.678626	0.00025954
ENSG00000197978	timepoint_20weeks_vs_timepoint_36weeks	1.19597	2.70059	0.100651	0.358552	1	0.258185	0.312272
ENSG00000197982	timepoint_20weeks_vs_timepoint_36weeks	0.904777	1.63728	0.20102	0.512851	1	-0.144365	0.461232
ENSG00000197989	timepoint_20weeks_vs_timepoint_36weeks	1.28611	7.23776	0.00726738	0.0759244	0.927187	0.36301	0.062702
ENSG00000197992	timepoint_20weeks_vs_timepoint_36weeks	1.30364	4.05525	0.0443236	0.226225	1	0.382549	0.19262
ENSG00000197993	timepoint_20weeks_vs_timepoint_36weeks	1.23343	2.91624	0.0880281	0.333973	1	0.302679	0.290434
ENSG00000198000	timepoint_20weeks_vs_timepoint_36weeks	0.939015	0.934467	0.333958	0.651056	1	-0.09078	0.601926
ENSG00000198001	timepoint_20weeks_vs_timepoint_36weeks	1.16438	1.03923	0.308266	0.627717	1	0.219564	0.576579
ENSG00000198003	timepoint_20weeks_vs_timepoint_36weeks	1.10714	1.54517	0.214165	0.528747	1	0.146835	0.475653
ENSG00000198010	timepoint_20weeks_vs_timepoint_36weeks	1.02827	0.0828665	0.773514	0.917637	1	0.0402145	0.905996
ENSG00000198015	timepoint_20weeks_vs_timepoint_36weeks	0.970143	0.00084861	0.976766	0.992547	1	-0.0437305	0.992155
ENSG00000198018	timepoint_20weeks_vs_timepoint_36weeks	1.02186	1.23082	0.267537	0.587079	1	0.031192	0.531966
ENSG00000198019	timepoint_20weeks_vs_timepoint_36weeks	0.998421	0.176918	0.674133	0.871618	1	-0.0022802	0.848749
ENSG00000198026	timepoint_20weeks_vs_timepoint_36weeks	1.25353	8.64668	0.00335827	0.0464816	0.567633	0.326002	0.0379613
ENSG00000198034	timepoint_20weeks_vs_timepoint_36weeks	0.946645	0.163476	0.686069	0.877422	1	-0.0791044	0.856665
ENSG00000198039	timepoint_20weeks_vs_timepoint_36weeks	0.754051	4.92844	0.0266601	0.168726	1	-0.407266	0.141621
ENSG00000198040	timepoint_20weeks_vs_timepoint_36weeks	1.05432	0.467037	0.494525	0.770809	1	0.0763107	0.735032
ENSG00000198042	timepoint_20weeks_vs_timepoint_36weeks	0.968241	0.0874125	0.767559	0.915277	1	-0.0465618	0.904127
ENSG00000198046	timepoint_20weeks_vs_timepoint_36weeks	0.936572	0.0371408	0.847221	0.947221	1	-0.0945384	0.940922
ENSG00000198053	timepoint_20weeks_vs_timepoint_36weeks	0.825752	4.53292	0.0335126	0.192722	1	-0.276219	0.16144
ENSG00000198055	timepoint_20weeks_vs_timepoint_36weeks	1.14031	1.31691	0.251445	0.5702	1	0.189429	0.516325
ENSG00000198056	timepoint_20weeks_vs_timepoint_36weeks	1.20677	4.55617	0.0330629	0.19115	1	0.271147	0.160069
ENSG00000198060	timepoint_20weeks_vs_timepoint_36weeks	0.958104	0.483383	0.487069	0.765749	1	-0.0617454	0.729712
ENSG00000198064	timepoint_20weeks_vs_timepoint_36weeks	0.868534	1.16244	0.281242	0.601086	1	-0.203346	0.547125
ENSG00000198081	timepoint_20weeks_vs_timepoint_36weeks	0.999006	0.303477	0.581844	0.822707	1	-0.0014354	0.794272
ENSG00000198087	timepoint_20weeks_vs_timepoint_36weeks	1.01296	0.0430572	0.835663	0.943012	1	0.0185814	0.93513
ENSG00000198089	timepoint_20weeks_vs_timepoint_36weeks	1.13209	4.82999	0.0282163	0.17445	1	0.17899	0.146632
ENSG00000198093	timepoint_20weeks_vs_timepoint_36weeks	0.81668	3.09513	0.078858	0.313799	1	-0.292156	0.271959
ENSG00000198105	timepoint_20weeks_vs_timepoint_36weeks	1.53659	5.69415	0.017222	0.130089	1	0.619735	0.108467
ENSG00000198106	timepoint_20weeks_vs_timepoint_36weeks	1.01673	0.592086	0.44181	0.735908	1	0.0239336	0.694723
ENSG00000198113	timepoint_20weeks_vs_timepoint_36weeks	1.26168	2.51943	0.112794	0.38032	1	0.335351	0.333719
ENSG00000198121	timepoint_20weeks_vs_timepoint_36weeks	0.992608	0.493853	0.482391	0.763	1	-0.0107046	0.72669
ENSG00000198130	timepoint_20weeks_vs_timepoint_36weeks	1.16243	1.39705	0.237521	0.554569	1	0.217148	0.500787
ENSG00000198131	timepoint_20weeks_vs_timepoint_36weeks	1.10103	1.48231	0.223724	0.539732	1	0.138854	0.486137
ENSG00000198133	timepoint_20weeks_vs_timepoint_36weeks	0.953395	0.838818	0.359974	0.672943	1	-0.0688534	0.625346
ENSG00000198134	timepoint_20weeks_vs_timepoint_36weeks	0.890885	0.319294	0.572169	0.816615	1	-0.166689	0.78738
ENSG00000198142	timepoint_20weeks_vs_timepoint_36weeks	0.784901	5.82024	0.0160366	0.124352	1	-0.349417	0.10318
ENSG00000198146	timepoint_20weeks_vs_timepoint_36weeks	0.893594	0.878493	0.34886	0.663677	1	-0.162308	0.614947
ENSG00000198155	timepoint_20weeks_vs_timepoint_36weeks	0.950715	0.347179	0.555858	0.806975	1	-0.0729157	0.776236
ENSG00000198157	timepoint_20weeks_vs_timepoint_36weeks	1.10057	0.333858	0.563537	0.811211	1	0.138249	0.781406
ENSG00000198160	timepoint_20weeks_vs_timepoint_36weeks	1.07353	0.610439	0.434823	0.730956	1	0.102367	0.689636
ENSG00000198162	timepoint_20weeks_vs_timepoint_36weeks	1.02145	0.593196	0.441383	0.735549	1	0.0306225	0.694308
ENSG00000198168	timepoint_20weeks_vs_timepoint_36weeks	0.853258	1.78085	0.182374	0.488584	1	-0.228947	0.437763
ENSG00000198169	timepoint_20weeks_vs_timepoint_36weeks	1.26943	2.42986	0.119386	0.392039	1	0.344175	0.344522
ENSG00000198171	timepoint_20weeks_vs_timepoint_36weeks	1.18639	2.6158	0.106146	0.368583	1	0.246581	0.322514
ENSG00000198176	timepoint_20weeks_vs_timepoint_36weeks	1.92648	49.6335	3.62e-12	2.96e-09	3.62e-08	0.945966	5.24e-09
ENSG00000198178	timepoint_20weeks_vs_timepoint_36weeks	1.31728	3.86669	0.0495526	0.241357	1	0.397566	0.206298
ENSG00000198182	timepoint_20weeks_vs_timepoint_36weeks	0.939644	0.220772	0.638563	0.853523	1	-0.0898138	0.828333
ENSG00000198189	timepoint_20weeks_vs_timepoint_36weeks	0.978177	0.36601	0.545336	0.800768	1	-0.031832	0.768795
ENSG00000198198	timepoint_20weeks_vs_timepoint_36weeks	0.991358	0.0186916	0.891284	0.963269	1	-0.0125213	0.958042
ENSG00000198205	timepoint_20weeks_vs_timepoint_36weeks	1.13736	0.609431	0.435202	0.731226	1	0.185688	0.689742
ENSG00000198208	timepoint_20weeks_vs_timepoint_36weeks	0.797898	3.55711	0.0596043	0.268466	1	-0.325724	0.229524
ENSG00000198216	timepoint_20weeks_vs_timepoint_36weeks	1.53014	6.04852	0.0141003	0.114914	1	0.613663	0.0955549
ENSG00000198218	timepoint_20weeks_vs_timepoint_36weeks	1.64689	21.9728	3.18e-06	0.00026596	0.00324787	0.719745	0.0003311
ENSG00000198223	timepoint_20weeks_vs_timepoint_36weeks	1.32244	6.50267	0.0109317	0.0984296	1	0.403198	0.0818615
ENSG00000198225	timepoint_20weeks_vs_timepoint_36weeks	1.09333	0.0737155	0.786062	0.923172	1	0.128734	0.911646
ENSG00000198231	timepoint_20weeks_vs_timepoint_36weeks	1.09198	0.681005	0.409454	0.712814	1	0.126952	0.669304
ENSG00000198242	timepoint_20weeks_vs_timepoint_36weeks	0.886087	1.78659	0.181671	0.487592	1	-0.17448	0.436966
ENSG00000198246	timepoint_20weeks_vs_timepoint_36weeks	0.91282	0.509115	0.475703	0.758594	1	-0.131597	0.722484
ENSG00000198252	timepoint_20weeks_vs_timepoint_36weeks	1.07605	1.05685	0.304205	0.623885	1	0.105748	0.572849
ENSG00000198258	timepoint_20weeks_vs_timepoint_36weeks	0.839308	3.49928	0.0617115	0.273811	1	-0.252728	0.234751
ENSG00000198265	timepoint_20weeks_vs_timepoint_36weeks	0.942247	0.163356	0.686179	0.877473	1	-0.0858234	0.856729
ENSG00000198270	timepoint_20weeks_vs_timepoint_36weeks	0.984059	0.00999561	0.920383	0.972834	1	-0.0231838	0.970165
ENSG00000198276	timepoint_20weeks_vs_timepoint_36weeks	1.09671	0.256294	0.612799	0.839765	1	0.133186	0.813194
ENSG00000198286	timepoint_20weeks_vs_timepoint_36weeks	0.814038	5.1343	0.0236882	0.157897	1	-0.296832	0.132883
ENSG00000198298	timepoint_20weeks_vs_timepoint_36weeks	0.941553	0.552124	0.45764	0.74681	1	-0.0868853	0.708091
ENSG00000198301	timepoint_20weeks_vs_timepoint_36weeks	1.01751	0.0287735	0.86534	0.95433	1	0.02505	0.948724
ENSG00000198315	timepoint_20weeks_vs_timepoint_36weeks	1.50005	3.30832	0.0692535	0.292242	1	0.585013	0.250862
ENSG00000198324	timepoint_20weeks_vs_timepoint_36weeks	0.985134	0.102314	0.749142	0.907212	1	-0.0216076	0.893591
ENSG00000198331	timepoint_20weeks_vs_timepoint_36weeks	1.07351	0.751459	0.38624	0.694398	1	0.102338	0.648385
ENSG00000198336	timepoint_20weeks_vs_timepoint_36weeks	1.12679	0.753188	0.385694	0.693844	1	0.17222	0.647732
ENSG00000198342	timepoint_20weeks_vs_timepoint_36weeks	0.977567	0.0172127	0.895648	0.965011	1	-0.0327324	0.959728
ENSG00000198346	timepoint_20weeks_vs_timepoint_36weeks	1.12033	2.4575	0.117307	0.388362	1	0.163918	0.341069
ENSG00000198353	timepoint_20weeks_vs_timepoint_36weeks	1.15296	3.14672	0.0764092	0.308582	1	0.205346	0.267177
ENSG00000198355	timepoint_20weeks_vs_timepoint_36weeks	1.13408	3.00663	0.0832582	0.323301	1	0.181528	0.280146
ENSG00000198356	timepoint_20weeks_vs_timepoint_36weeks	1.42943	8.40978	0.00382051	0.0504913	0.616599	0.515437	0.0413599
ENSG00000198363	timepoint_20weeks_vs_timepoint_36weeks	0.951085	0.291507	0.589386	0.826584	1	-0.0723542	0.798775
ENSG00000198369	timepoint_20weeks_vs_timepoint_36weeks	1.10411	0.0469332	0.828536	0.940259	1	0.142883	0.931281
ENSG00000198373	timepoint_20weeks_vs_timepoint_36weeks	0.832685	4.33187	0.03768	0.206581	1	-0.264157	0.174071
ENSG00000198380	timepoint_20weeks_vs_timepoint_36weeks	1.0006	0.179864	0.671589	0.870456	1	0.00086759	0.847506
ENSG00000198382	timepoint_20weeks_vs_timepoint_36weeks	1.19771	2.07756	0.149818	0.441619	1	0.260284	0.392714
ENSG00000198393	timepoint_20weeks_vs_timepoint_36weeks	0.965288	0.139008	0.709354	0.88854	1	-0.050969	0.869833
ENSG00000198399	timepoint_20weeks_vs_timepoint_36weeks	1.12558	0.234276	0.628486	0.847859	1	0.17067	0.822562
ENSG00000198400	timepoint_20weeks_vs_timepoint_36weeks	0.944323	0.00011675	0.991381	0.997565	1	-0.082647	0.996892
ENSG00000198408	timepoint_20weeks_vs_timepoint_36weeks	1.07784	0.81906	0.365691	0.677349	1	0.108142	0.629467
ENSG00000198416	timepoint_20weeks_vs_timepoint_36weeks	0.855822	1.24205	0.265366	0.584544	1	-0.224617	0.529999
ENSG00000198417	timepoint_20weeks_vs_timepoint_36weeks	0.920797	0.831408	0.362104	0.674468	1	-0.119046	0.626502
ENSG00000198420	timepoint_20weeks_vs_timepoint_36weeks	1.17256	2.93886	0.0868071	0.331095	1	0.229667	0.287818
ENSG00000198429	timepoint_20weeks_vs_timepoint_36weeks	1.01458	0.0731042	0.78693	0.923538	1	0.0208887	0.91235
ENSG00000198431	timepoint_20weeks_vs_timepoint_36weeks	1.24504	4.87034	0.0275674	0.172048	1	0.31619	0.144483
ENSG00000198435	timepoint_20weeks_vs_timepoint_36weeks	0.994971	0.194166	0.659575	0.863681	1	-0.0072738	0.839507
ENSG00000198440	timepoint_20weeks_vs_timepoint_36weeks	0.806781	1.79425	0.180738	0.486349	1	-0.309752	0.435446
ENSG00000198453	timepoint_20weeks_vs_timepoint_36weeks	0.880458	0.40373	0.525327	0.789888	1	-0.183674	0.755976
ENSG00000198455	timepoint_20weeks_vs_timepoint_36weeks	0.997284	1.34e-05	0.997085	0.999111	1	-0.003923	0.998571
ENSG00000198464	timepoint_20weeks_vs_timepoint_36weeks	1.39594	12.9986	0.00032839	0.00957701	0.116954	0.481241	0.00860249
ENSG00000198466	timepoint_20weeks_vs_timepoint_36weeks	0.965071	0.0006781	0.979231	0.993568	1	-0.0512935	0.993395
ENSG00000198467	timepoint_20weeks_vs_timepoint_36weeks	1.03232	0.376469	0.53965	0.797758	1	0.0458887	0.764824
ENSG00000198468	timepoint_20weeks_vs_timepoint_36weeks	1.0909	1.64885	0.199437	0.510826	1	0.125518	0.458886
ENSG00000198478	timepoint_20weeks_vs_timepoint_36weeks	1.03349	0.146381	0.702106	0.884956	1	0.0475188	0.86578
ENSG00000198482	timepoint_20weeks_vs_timepoint_36weeks	1.22023	2.20037	0.138319	0.423389	1	0.287156	0.374934
ENSG00000198483	timepoint_20weeks_vs_timepoint_36weeks	0.829743	2.2307	0.135634	0.419059	1	-0.269263	0.370616
ENSG00000198492	timepoint_20weeks_vs_timepoint_36weeks	0.945126	2.41948	0.120177	0.393346	1	-0.0814214	0.346018
ENSG00000198496	timepoint_20weeks_vs_timepoint_36weeks	1.43781	6.88718	0.00882488	0.0859881	1	0.523869	0.0711285
ENSG00000198498	timepoint_20weeks_vs_timepoint_36weeks	0.838784	1.44301	0.229961	0.546444	1	-0.253629	0.493415
ENSG00000198513	timepoint_20weeks_vs_timepoint_36weeks	0.694135	0.826201	0.36361	0.675491	1	-0.526711	0.627609
ENSG00000198517	timepoint_20weeks_vs_timepoint_36weeks	0.924031	0.878551	0.348844	0.663663	1	-0.113987	0.614947
ENSG00000198520	timepoint_20weeks_vs_timepoint_36weeks	0.830636	4.54759	0.0332282	0.191692	1	-0.267712	0.160553
ENSG00000198521	timepoint_20weeks_vs_timepoint_36weeks	1.0929	0.642774	0.422914	0.722594	1	0.128162	0.68032
ENSG00000198522	timepoint_20weeks_vs_timepoint_36weeks	0.873131	0.469425	0.493423	0.770131	1	-0.19573	0.734261
ENSG00000198538	timepoint_20weeks_vs_timepoint_36weeks	1.47828	2.78429	0.0955315	0.349061	1	0.563924	0.304156
ENSG00000198546	timepoint_20weeks_vs_timepoint_36weeks	0.63195	12.6387	0.00039701	0.0109617	0.133864	-0.662118	0.00968542
ENSG00000198551	timepoint_20weeks_vs_timepoint_36weeks	0.70053	2.37161	0.123902	0.39938	1	-0.513482	0.351716
ENSG00000198553	timepoint_20weeks_vs_timepoint_36weeks	0.841896	6.91836	0.00867344	0.0850966	1	-0.248286	0.0703794
ENSG00000198554	timepoint_20weeks_vs_timepoint_36weeks	1.08757	1.35897	0.244017	0.562148	1	0.121105	0.508408
ENSG00000198556	timepoint_20weeks_vs_timepoint_36weeks	0.975128	0.0106106	0.917979	0.972155	1	-0.0363365	0.969095
ENSG00000198561	timepoint_20weeks_vs_timepoint_36weeks	0.926746	1.96222	0.161611	0.459116	1	-0.109755	0.4092
ENSG00000198563	timepoint_20weeks_vs_timepoint_36weeks	1.58038	18.699	1.7e-05	0.00102394	0.0125043	0.660269	0.00109033
ENSG00000198574	timepoint_20weeks_vs_timepoint_36weeks	1.14759	1.49736	0.221389	0.537182	1	0.198609	0.483637
ENSG00000198580	timepoint_20weeks_vs_timepoint_36weeks	1.10169	0.347999	0.555392	0.806692	1	0.139718	0.775941
ENSG00000198585	timepoint_20weeks_vs_timepoint_36weeks	1.06342	1.453	0.228356	0.544514	1	0.088706	0.491278
ENSG00000198586	timepoint_20weeks_vs_timepoint_36weeks	0.889023	1.56685	0.210982	0.525239	1	-0.169707	0.472488
ENSG00000198589	timepoint_20weeks_vs_timepoint_36weeks	0.825403	1.42155	0.233455	0.550079	1	-0.276829	0.496392
ENSG00000198590	timepoint_20weeks_vs_timepoint_36weeks	0.985517	0.0283219	0.866391	0.954695	1	-0.0210473	0.949123
ENSG00000198598	timepoint_20weeks_vs_timepoint_36weeks	1.31681	1.95644	0.16223	0.459903	1	0.397046	0.409843
ENSG00000198604	timepoint_20weeks_vs_timepoint_36weeks	1.23053	4.31558	0.0380406	0.20759	1	0.299281	0.175013
ENSG00000198612	timepoint_20weeks_vs_timepoint_36weeks	1.14189	1.07101	0.300989	0.620841	1	0.191419	0.569375
ENSG00000198618	timepoint_20weeks_vs_timepoint_36weeks	1.05046	0.877446	0.349147	0.663921	1	0.0710159	0.61528
ENSG00000198624	timepoint_20weeks_vs_timepoint_36weeks	1.16417	1.34681	0.246137	0.564567	1	0.219302	0.510609
ENSG00000198625	timepoint_20weeks_vs_timepoint_36weeks	1.25406	1.44989	0.228853	0.544999	1	0.326601	0.491882
ENSG00000198642	timepoint_20weeks_vs_timepoint_36weeks	0.916985	0.0197368	0.888305	0.962285	1	-0.12503	0.957101
ENSG00000198643	timepoint_20weeks_vs_timepoint_36weeks	1.08298	1.03018	0.310381	0.629686	1	0.115003	0.578485
ENSG00000198646	timepoint_20weeks_vs_timepoint_36weeks	0.886887	2.09638	0.147987	0.438752	1	-0.173178	0.390088
ENSG00000198648	timepoint_20weeks_vs_timepoint_36weeks	0.925649	0.41988	0.517158	0.784688	1	-0.111462	0.75056
ENSG00000198658	timepoint_20weeks_vs_timepoint_36weeks	1.1027	0.321696	0.570728	0.815709	1	0.141045	0.786338
ENSG00000198663	timepoint_20weeks_vs_timepoint_36weeks	0.933939	0.353602	0.552227	0.804775	1	-0.0986002	0.773866
ENSG00000198668	timepoint_20weeks_vs_timepoint_36weeks	1.17825	2.70308	0.100495	0.358238	1	0.236645	0.31206
ENSG00000198673	timepoint_20weeks_vs_timepoint_36weeks	1.04596	0.145568	0.702895	0.885308	1	0.0648289	0.866194
ENSG00000198677	timepoint_20weeks_vs_timepoint_36weeks	0.933769	0.248923	0.617953	0.842317	1	-0.0988623	0.816225
ENSG00000198680	timepoint_20weeks_vs_timepoint_36weeks	1.00426	0.00311887	0.955476	0.985491	1	0.00613455	0.983946
ENSG00000198682	timepoint_20weeks_vs_timepoint_36weeks	0.541668	2.70112	0.100618	0.358482	1	-0.88452	0.312271
ENSG00000198689	timepoint_20weeks_vs_timepoint_36weeks	1.23538	2.357	0.125064	0.401397	1	0.30496	0.353488
ENSG00000198690	timepoint_20weeks_vs_timepoint_36weeks	0.98549	0.207403	0.648918	0.858551	1	-0.0210866	0.833487
ENSG00000198695	timepoint_20weeks_vs_timepoint_36weeks	1.09943	2.00895	0.15671	0.451497	1	0.13675	0.402256
ENSG00000198700	timepoint_20weeks_vs_timepoint_36weeks	1.03168	0.118913	0.730295	0.898411	1	0.044996	0.882787
ENSG00000198707	timepoint_20weeks_vs_timepoint_36weeks	0.979726	0.115988	0.733505	0.899922	1	-0.0295493	0.884169
ENSG00000198712	timepoint_20weeks_vs_timepoint_36weeks	1.05836	0.0996461	0.752326	0.90852	1	0.0818303	0.895191
ENSG00000198715	timepoint_20weeks_vs_timepoint_36weeks	0.985371	0.342475	0.558547	0.808692	1	-0.0212604	0.778159
ENSG00000198718	timepoint_20weeks_vs_timepoint_36weeks	1.16132	1.83542	0.17582	0.479952	1	0.215771	0.429964
ENSG00000198719	timepoint_20weeks_vs_timepoint_36weeks	0.920168	0.174347	0.676374	0.87269	1	-0.12003	0.850141
ENSG00000198720	timepoint_20weeks_vs_timepoint_36weeks	1.02624	1.84035	0.175242	0.47925	1	0.0373614	0.429179
ENSG00000198721	timepoint_20weeks_vs_timepoint_36weeks	1.07802	0.171538	0.678845	0.87402	1	0.108381	0.851541
ENSG00000198722	timepoint_20weeks_vs_timepoint_36weeks	0.953553	0.00256989	0.95958	0.98706	1	-0.0686144	0.985684
ENSG00000198723	timepoint_20weeks_vs_timepoint_36weeks	1.2675	6.53987	0.010707	0.0972203	1	0.341982	0.0808868
ENSG00000198727	timepoint_20weeks_vs_timepoint_36weeks	1.05785	0.133385	0.715031	0.891134	1	0.0811386	0.873705
ENSG00000198728	timepoint_20weeks_vs_timepoint_36weeks	1.47071	16.5102	5.25e-05	0.00248027	0.0302889	0.556509	0.00251498
ENSG00000198730	timepoint_20weeks_vs_timepoint_36weeks	0.831514	1.2116	0.271303	0.59081	1	-0.266187	0.535921
ENSG00000198734	timepoint_20weeks_vs_timepoint_36weeks	1.09429	0.718053	0.397003	0.703128	1	0.129994	0.658011
ENSG00000198736	timepoint_20weeks_vs_timepoint_36weeks	1.20417	5.36078	0.0208128	0.146132	1	0.268037	0.122404
ENSG00000198740	timepoint_20weeks_vs_timepoint_36weeks	0.861685	1.77564	0.183014	0.489401	1	-0.214768	0.438489
ENSG00000198742	timepoint_20weeks_vs_timepoint_36weeks	1.1049	0.116858	0.732546	0.899583	1	0.143922	0.883919
ENSG00000198743	timepoint_20weeks_vs_timepoint_36weeks	0.844627	4.0377	0.0447848	0.227552	1	-0.243614	0.193705
ENSG00000198744	timepoint_20weeks_vs_timepoint_36weeks	1.01243	0.0132141	0.908507	0.969233	1	0.0178197	0.964396
ENSG00000198746	timepoint_20weeks_vs_timepoint_36weeks	1.11943	0.500704	0.479369	0.760721	1	0.162758	0.724577
ENSG00000198752	timepoint_20weeks_vs_timepoint_36weeks	1.12982	0.00917995	0.923691	0.974138	1	0.176095	0.971518
ENSG00000198753	timepoint_20weeks_vs_timepoint_36weeks	0.838331	6.12416	0.0135132	0.112012	1	-0.254409	0.0935979
ENSG00000198755	timepoint_20weeks_vs_timepoint_36weeks	0.748425	6.43882	0.0113287	0.100672	1	-0.41807	0.0836696
ENSG00000198756	timepoint_20weeks_vs_timepoint_36weeks	1.1392	3.85048	0.0500315	0.242683	1	0.188026	0.207509
ENSG00000198763	timepoint_20weeks_vs_timepoint_36weeks	1.07795	0.188946	0.663897	0.865819	1	0.108295	0.842297
ENSG00000198771	timepoint_20weeks_vs_timepoint_36weeks	1.02529	0.00338483	0.953618	0.984957	1	0.0360306	0.983174
ENSG00000198780	timepoint_20weeks_vs_timepoint_36weeks	1.02284	0.90715	0.341121	0.657571	1	0.0325755	0.608426
ENSG00000198783	timepoint_20weeks_vs_timepoint_36weeks	1.21782	6.24558	0.0126229	0.107561	1	0.284301	0.0896075
ENSG00000198785	timepoint_20weeks_vs_timepoint_36weeks	0.824957	1.6871	0.194307	0.504104	1	-0.277609	0.452746
ENSG00000198786	timepoint_20weeks_vs_timepoint_36weeks	1.02455	0.0354629	0.85067	0.948614	1	0.0349924	0.942317
ENSG00000198791	timepoint_20weeks_vs_timepoint_36weeks	0.670085	4.04031	0.044716	0.22737	1	-0.577583	0.193478
ENSG00000198792	timepoint_20weeks_vs_timepoint_36weeks	1.03815	0.18745	0.665149	0.866461	1	0.0540198	0.843068
ENSG00000198793	timepoint_20weeks_vs_timepoint_36weeks	0.907828	0.0974978	0.754924	0.909482	1	-0.13951	0.896668
ENSG00000198794	timepoint_20weeks_vs_timepoint_36weeks	1.1839	3.14266	0.0765989	0.308989	1	0.243553	0.267641
ENSG00000198795	timepoint_20weeks_vs_timepoint_36weeks	0.943737	0.05813	0.80953	0.932465	1	-0.0835435	0.923037
ENSG00000198799	timepoint_20weeks_vs_timepoint_36weeks	1.11354	0.954671	0.328789	0.646531	1	0.155157	0.596536
ENSG00000198804	timepoint_20weeks_vs_timepoint_36weeks	0.946305	0.0262533	0.871319	0.956349	1	-0.0796234	0.950933
ENSG00000198805	timepoint_20weeks_vs_timepoint_36weeks	1.6162	22.7946	2.1e-06	0.0001909	0.00233123	0.692605	0.00024658
ENSG00000198814	timepoint_20weeks_vs_timepoint_36weeks	1.26045	5.45862	0.019685	0.141195	1	0.333934	0.118203
ENSG00000198815	timepoint_20weeks_vs_timepoint_36weeks	1.19886	3.85494	0.0498994	0.242313	1	0.261669	0.207191
ENSG00000198816	timepoint_20weeks_vs_timepoint_36weeks	0.997275	0.00342896	0.953317	0.984835	1	-0.0039373	0.983051
ENSG00000198818	timepoint_20weeks_vs_timepoint_36weeks	0.851519	1.18599	0.276424	0.59644	1	-0.231889	0.541684
ENSG00000198821	timepoint_20weeks_vs_timepoint_36weeks	1.0203	0.427587	0.513338	0.782349	1	0.0289933	0.748111
ENSG00000198824	timepoint_20weeks_vs_timepoint_36weeks	0.966197	0.364658	0.546079	0.801114	1	-0.0496104	0.769129
ENSG00000198825	timepoint_20weeks_vs_timepoint_36weeks	1.92675	4.45564	0.0350542	0.197949	1	0.94617	0.165979
ENSG00000198826	timepoint_20weeks_vs_timepoint_36weeks	0.871552	0.805755	0.369612	0.680353	1	-0.198342	0.632689
ENSG00000198829	timepoint_20weeks_vs_timepoint_36weeks	0.630064	8.11476	0.00448809	0.0560049	0.68393	-0.666429	0.0459449
ENSG00000198830	timepoint_20weeks_vs_timepoint_36weeks	1.63789	15.3949	9.37e-05	0.0038218	0.0466718	0.711842	0.0037755
ENSG00000198832	timepoint_20weeks_vs_timepoint_36weeks	0.75571	8.6639	0.00332699	0.0461958	0.564142	-0.404095	0.0377767
ENSG00000198833	timepoint_20weeks_vs_timepoint_36weeks	0.835368	3.35154	0.067464	0.288104	1	-0.259516	0.247271
ENSG00000198835	timepoint_20weeks_vs_timepoint_36weeks	1.22153	2.81628	0.0936506	0.34518	1	0.288691	0.300352
ENSG00000198836	timepoint_20weeks_vs_timepoint_36weeks	1.71781	29.9861	5.61e-08	9.69e-06	0.00011831	0.780568	1.49e-05
ENSG00000198837	timepoint_20weeks_vs_timepoint_36weeks	1.28821	7.15216	0.00761958	0.0780589	0.953253	0.365372	0.0645863
ENSG00000198839	timepoint_20weeks_vs_timepoint_36weeks	0.815641	3.7042	0.0545826	0.255308	1	-0.293993	0.217891
ENSG00000198840	timepoint_20weeks_vs_timepoint_36weeks	1.14729	1.46051	0.227158	0.543322	1	0.198234	0.490142
ENSG00000198841	timepoint_20weeks_vs_timepoint_36weeks	1.14188	1.25647	0.262612	0.581696	1	0.191407	0.527389
ENSG00000198843	timepoint_20weeks_vs_timepoint_36weeks	0.907205	0.12442	0.72437	0.895543	1	-0.140499	0.879018
ENSG00000198846	timepoint_20weeks_vs_timepoint_36weeks	0.962674	9.11e-05	0.992387	0.997713	1	-0.0548814	0.997112
ENSG00000198848	timepoint_20weeks_vs_timepoint_36weeks	1.12033	0.0359145	0.849734	0.948215	1	0.163926	0.941781
ENSG00000198851	timepoint_20weeks_vs_timepoint_36weeks	0.836569	4.54595	0.03326	0.191806	1	-0.257443	0.160593
ENSG00000198853	timepoint_20weeks_vs_timepoint_36weeks	1.00237	0.124313	0.724484	0.895571	1	0.00341454	0.879037
ENSG00000198855	timepoint_20weeks_vs_timepoint_36weeks	1.4387	13.1923	0.00029658	0.00892381	0.108977	0.524766	0.00805676
ENSG00000198856	timepoint_20weeks_vs_timepoint_36weeks	0.808217	2.75156	0.0974991	0.352645	1	-0.307185	0.306943
ENSG00000198858	timepoint_20weeks_vs_timepoint_36weeks	1.34538	8.77875	0.00312573	0.0443216	0.541254	0.428011	0.036257
ENSG00000198860	timepoint_20weeks_vs_timepoint_36weeks	1.04113	0.222384	0.637341	0.852919	1	0.0581499	0.827451
ENSG00000198862	timepoint_20weeks_vs_timepoint_36weeks	1.14512	4.30393	0.0383006	0.208526	1	0.195498	0.175609
ENSG00000198863	timepoint_20weeks_vs_timepoint_36weeks	1.40651	10.645	0.00114412	0.0228049	0.278493	0.49212	0.0190444
ENSG00000198865	timepoint_20weeks_vs_timepoint_36weeks	1.05785	0.783515	0.376298	0.686132	1	0.0811288	0.639408
ENSG00000198870	timepoint_20weeks_vs_timepoint_36weeks	1.13638	2.4094	0.120951	0.394596	1	0.184441	0.347135
ENSG00000198873	timepoint_20weeks_vs_timepoint_36weeks	1.09092	0.448295	0.503313	0.77615	1	0.125546	0.741364
ENSG00000198874	timepoint_20weeks_vs_timepoint_36weeks	0.851326	1.58437	0.20845	0.522026	1	-0.232216	0.470143
ENSG00000198876	timepoint_20weeks_vs_timepoint_36weeks	1.30375	5.5555	0.0186305	0.136386	1	0.382663	0.114247
ENSG00000198879	timepoint_20weeks_vs_timepoint_36weeks	1.51939	4.70006	0.0304162	0.182371	1	0.603491	0.153147
ENSG00000198883	timepoint_20weeks_vs_timepoint_36weeks	0.951648	0.147805	0.70073	0.884288	1	-0.0714994	0.864905
ENSG00000198885	timepoint_20weeks_vs_timepoint_36weeks	0.994571	1.02337	0.311986	0.631248	1	-0.0078534	0.580435
ENSG00000198886	timepoint_20weeks_vs_timepoint_36weeks	1.03909	0.0397714	0.841972	0.945344	1	0.0553165	0.938178
ENSG00000198887	timepoint_20weeks_vs_timepoint_36weeks	1.16077	5.15399	0.0234226	0.156856	1	0.215082	0.132062
ENSG00000198888	timepoint_20weeks_vs_timepoint_36weeks	1.05075	0.00117399	0.972674	0.991118	1	0.0714134	0.990935
ENSG00000198890	timepoint_20weeks_vs_timepoint_36weeks	1.0935	2.04905	0.15264	0.445933	1	0.128953	0.397399
ENSG00000198892	timepoint_20weeks_vs_timepoint_36weeks	1.16441	2.056	0.151946	0.444919	1	0.219599	0.396245
ENSG00000198894	timepoint_20weeks_vs_timepoint_36weeks	1.44863	5.84122	0.0158478	0.123515	1	0.534685	0.102522
ENSG00000198898	timepoint_20weeks_vs_timepoint_36weeks	0.922329	0.0330429	0.855798	0.950535	1	-0.116646	0.944666
ENSG00000198899	timepoint_20weeks_vs_timepoint_36weeks	1.03984	0.195664	0.658347	0.863185	1	0.0563594	0.838909
ENSG00000198900	timepoint_20weeks_vs_timepoint_36weeks	1.29418	11.2131	0.00084504	0.0184552	0.225374	0.372033	0.0155967
ENSG00000198909	timepoint_20weeks_vs_timepoint_36weeks	0.895783	1.37247	0.24169	0.559438	1	-0.158779	0.505394
ENSG00000198911	timepoint_20weeks_vs_timepoint_36weeks	0.866759	1.45839	0.227495	0.543758	1	-0.206298	0.49053
ENSG00000198912	timepoint_20weeks_vs_timepoint_36weeks	1.2952	5.87922	0.0155114	0.121932	1	0.373173	0.10129
ENSG00000198915	timepoint_20weeks_vs_timepoint_36weeks	1.4637	4.17717	0.0412551	0.217402	1	0.549621	0.18435
ENSG00000198917	timepoint_20weeks_vs_timepoint_36weeks	1.04215	0.509073	0.475721	0.758601	1	0.0595698	0.722484
ENSG00000198918	timepoint_20weeks_vs_timepoint_36weeks	0.620177	25.9907	4.16e-07	5.1e-05	0.00062258	-0.689247	7.19e-05
ENSG00000198919	timepoint_20weeks_vs_timepoint_36weeks	1.22099	5.98058	0.0146499	0.117687	1	0.288057	0.0978946
ENSG00000198920	timepoint_20weeks_vs_timepoint_36weeks	1.51386	10.1586	0.00148457	0.0272216	0.332429	0.598232	0.0227779
ENSG00000198924	timepoint_20weeks_vs_timepoint_36weeks	0.850513	0.212876	0.644631	0.856636	1	-0.233594	0.831773
ENSG00000198925	timepoint_20weeks_vs_timepoint_36weeks	1.04279	0.480358	0.488434	0.766629	1	0.0604506	0.730644
ENSG00000198931	timepoint_20weeks_vs_timepoint_36weeks	1.07881	0.106405	0.744348	0.905029	1	0.109435	0.891022
ENSG00000198932	timepoint_20weeks_vs_timepoint_36weeks	1.0643	0.935593	0.333667	0.650803	1	0.0898994	0.601629
ENSG00000198933	timepoint_20weeks_vs_timepoint_36weeks	1.11052	0.125289	0.723449	0.895084	1	0.151236	0.878548
ENSG00000198934	timepoint_20weeks_vs_timepoint_36weeks	1.22331	3.48304	0.0623172	0.275107	1	0.29079	0.235721
ENSG00000198937	timepoint_20weeks_vs_timepoint_36weeks	0.715948	10.7597	0.00107612	0.0218937	0.267366	-0.482073	0.0182349
ENSG00000198938	timepoint_20weeks_vs_timepoint_36weeks	1.0397	0.221533	0.637986	0.853226	1	0.0561716	0.827964
ENSG00000198939	timepoint_20weeks_vs_timepoint_36weeks	1.0443	0.587256	0.443678	0.737023	1	0.0625397	0.695709
ENSG00000198945	timepoint_20weeks_vs_timepoint_36weeks	0.955572	0.00593955	0.938586	0.979814	1	-0.0655638	0.976935
ENSG00000198948	timepoint_20weeks_vs_timepoint_36weeks	1.08776	1.04166	0.307703	0.62726	1	0.121357	0.575999
ENSG00000198951	timepoint_20weeks_vs_timepoint_36weeks	0.990521	0.0643446	0.799813	0.928478	1	-0.0137408	0.918407
ENSG00000198952	timepoint_20weeks_vs_timepoint_36weeks	1.06021	0.373194	0.541419	0.798971	1	0.0843517	0.76631
ENSG00000198954	timepoint_20weeks_vs_timepoint_36weeks	1.16199	1.4745	0.224948	0.5409	1	0.216599	0.487607
ENSG00000198959	timepoint_20weeks_vs_timepoint_36weeks	1.24197	2.40531	0.121267	0.395113	1	0.312633	0.347695
ENSG00000198960	timepoint_20weeks_vs_timepoint_36weeks	1.22248	3.32033	0.0687511	0.291063	1	0.289807	0.249481
ENSG00000198961	timepoint_20weeks_vs_timepoint_36weeks	1.12311	2.03558	0.153993	0.447849	1	0.167498	0.398992
ENSG00000198964	timepoint_20weeks_vs_timepoint_36weeks	0.847404	2.12726	0.145039	0.434138	1	-0.238879	0.385829
ENSG00000199024	timepoint_20weeks_vs_timepoint_36weeks	1.10068	1.27758	0.258643	0.577491	1	0.138389	0.523177
ENSG00000199122	timepoint_20weeks_vs_timepoint_36weeks	0.923495	2.11785	0.145931	0.435721	1	-0.114823	0.38727
ENSG00000199237	timepoint_20weeks_vs_timepoint_36weeks	1.086	1.33989	0.247353	0.565936	1	0.119022	0.512115
ENSG00000199325	timepoint_20weeks_vs_timepoint_36weeks	0.889967	3.32725	0.0684634	0.290355	1	-0.168177	0.248917
ENSG00000199331	timepoint_20weeks_vs_timepoint_36weeks	0.962505	0.479339	0.488896	0.766953	1	-0.0551333	0.731053
ENSG00000199562	timepoint_20weeks_vs_timepoint_36weeks	0.886432	2.38915	0.122522	0.397157	1	-0.173918	0.349481
ENSG00000199627	timepoint_20weeks_vs_timepoint_36weeks	0.969088	0.0122302	0.911965	0.970373	1	-0.0453004	0.966268
ENSG00000199753	timepoint_20weeks_vs_timepoint_36weeks	0.810241	1.66852	0.19678	0.507304	1	-0.303578	0.455333
ENSG00000199804	timepoint_20weeks_vs_timepoint_36weeks	1.14581	4.88246	0.0273755	0.17139	1	0.196362	0.143918
ENSG00000199805	timepoint_20weeks_vs_timepoint_36weeks	0.909927	2.30518	0.129286	0.408208	1	-0.136177	0.359518
ENSG00000199872	timepoint_20weeks_vs_timepoint_36weeks	0.979108	0.397608	0.528483	0.791453	1	-0.0304608	0.758079
ENSG00000199933	timepoint_20weeks_vs_timepoint_36weeks	1.08956	0.0304803	0.861443	0.952771	1	0.123744	0.947064
ENSG00000200090	timepoint_20weeks_vs_timepoint_36weeks	1.0905	0.552091	0.457654	0.74681	1	0.124996	0.708091
ENSG00000200135	timepoint_20weeks_vs_timepoint_36weeks	0.988458	0.371074	0.542569	0.799338	1	-0.0167488	0.767078
ENSG00000200164	timepoint_20weeks_vs_timepoint_36weeks	0.816042	4.20275	0.0406402	0.215559	1	-0.293285	0.18273
ENSG00000200170	timepoint_20weeks_vs_timepoint_36weeks	1.01669	0.21098	0.646108	0.857134	1	0.0238769	0.832023
ENSG00000200183	timepoint_20weeks_vs_timepoint_36weeks	0.856387	3.00235	0.0834776	0.323819	1	-0.223665	0.280534
ENSG00000200257	timepoint_20weeks_vs_timepoint_36weeks	1.04426	3.38e-05	0.995365	0.998494	1	0.0624776	0.997787
ENSG00000200376	timepoint_20weeks_vs_timepoint_36weeks	0.923089	0.480404	0.488413	0.766629	1	-0.115458	0.730644
ENSG00000200428	timepoint_20weeks_vs_timepoint_36weeks	1.07737	0.981189	0.322165	0.640875	1	0.107508	0.590275
ENSG00000200534	timepoint_20weeks_vs_timepoint_36weeks	0.980262	0.403841	0.52527	0.789835	1	-0.0287602	0.755961
ENSG00000200648	timepoint_20weeks_vs_timepoint_36weeks	1.08373	0.085697	0.769786	0.916175	1	0.116006	0.904845
ENSG00000200651	timepoint_20weeks_vs_timepoint_36weeks	1.07136	1.176	0.278455	0.598492	1	0.0994413	0.543853
ENSG00000200755	timepoint_20weeks_vs_timepoint_36weeks	0.923968	1.57492	0.209811	0.523814	1	-0.114085	0.471293
ENSG00000200788	timepoint_20weeks_vs_timepoint_36weeks	1.03172	0.0331239	0.855623	0.950436	1	0.0450582	0.944637
ENSG00000200834	timepoint_20weeks_vs_timepoint_36weeks	0.827351	1.65957	0.197985	0.508898	1	-0.273428	0.456772
ENSG00000200840	timepoint_20weeks_vs_timepoint_36weeks	1.24511	7.76767	0.00542801	0.0630432	0.769882	0.316278	0.0520304
ENSG00000200891	timepoint_20weeks_vs_timepoint_36weeks	1.23535	4.99638	0.0256386	0.165176	1	0.304921	0.138779
ENSG00000200953	timepoint_20weeks_vs_timepoint_36weeks	0.881245	1.88146	0.170502	0.472503	1	-0.182385	0.42196
ENSG00000201076	timepoint_20weeks_vs_timepoint_36weeks	0.776794	9.26552	0.0024012	0.0373235	0.455794	-0.364396	0.0305181
ENSG00000201151	timepoint_20weeks_vs_timepoint_36weeks	0.900745	0.554641	0.456617	0.746301	1	-0.150809	0.707214
ENSG00000201217	timepoint_20weeks_vs_timepoint_36weeks	1.01424	0.0803889	0.776835	0.918901	1	0.0204001	0.907464
ENSG00000201451	timepoint_20weeks_vs_timepoint_36weeks	1.24293	5.36652	0.0207448	0.145903	1	0.31374	0.122159
ENSG00000201501	timepoint_20weeks_vs_timepoint_36weeks	1.09205	0.34283	0.558343	0.808525	1	0.12704	0.778069
ENSG00000201581	timepoint_20weeks_vs_timepoint_36weeks	0.882962	1.70704	0.191695	0.500453	1	-0.179577	0.449589
ENSG00000201772	timepoint_20weeks_vs_timepoint_36weeks	0.989854	0.020304	0.886722	0.961641	1	-0.0147118	0.956644
ENSG00000202019	timepoint_20weeks_vs_timepoint_36weeks	0.814959	1.67714	0.195628	0.50573	1	-0.2952	0.453895
ENSG00000202058	timepoint_20weeks_vs_timepoint_36weeks	1.01257	0.0436551	0.834543	0.942609	1	0.0180217	0.934517
ENSG00000202150	timepoint_20weeks_vs_timepoint_36weeks	1.16341	0.806571	0.36937	0.680174	1	0.21836	0.632505
ENSG00000202343	timepoint_20weeks_vs_timepoint_36weeks	0.829212	3.54016	0.0602138	0.270131	1	-0.270187	0.231061
ENSG00000202358	timepoint_20weeks_vs_timepoint_36weeks	1.00222	0.0102431	0.919407	0.972496	1	0.0031946	0.969596
ENSG00000202392	timepoint_20weeks_vs_timepoint_36weeks	0.906393	1.20462	0.272687	0.592236	1	-0.141791	0.537044
ENSG00000202533	timepoint_20weeks_vs_timepoint_36weeks	0.983129	0.638569	0.424435	0.723693	1	-0.0245472	0.681673
ENSG00000203279	timepoint_20weeks_vs_timepoint_36weeks	0.797259	6.26386	0.0124943	0.106945	1	-0.32688	0.0890973
ENSG00000203286	timepoint_20weeks_vs_timepoint_36weeks	0.943085	0.574321	0.44874	0.740762	1	-0.0845406	0.699858
ENSG00000203288	timepoint_20weeks_vs_timepoint_36weeks	0.873534	1.09219	0.29626	0.616072	1	-0.195064	0.563829
ENSG00000203321	timepoint_20weeks_vs_timepoint_36weeks	1.05592	0.62908	0.427897	0.726372	1	0.0784966	0.684607
ENSG00000203326	timepoint_20weeks_vs_timepoint_36weeks	0.977598	1.11769	0.290692	0.610459	1	-0.0326874	0.557401
ENSG00000203356	timepoint_20weeks_vs_timepoint_36weeks	0.950103	2.38753	0.122649	0.397361	1	-0.0738442	0.349583
ENSG00000203363	timepoint_20weeks_vs_timepoint_36weeks	0.893579	0.711627	0.399123	0.704856	1	-0.162332	0.660329
ENSG00000203414	timepoint_20weeks_vs_timepoint_36weeks	0.997784	0.268464	0.604488	0.835073	1	-0.0032007	0.808302
ENSG00000203485	timepoint_20weeks_vs_timepoint_36weeks	0.954303	0.0284524	0.866087	0.954557	1	-0.0674802	0.94901
ENSG00000203497	timepoint_20weeks_vs_timepoint_36weeks	1.39769	8.72911	0.00321115	0.0451632	0.551532	0.483045	0.0370197
ENSG00000203546	timepoint_20weeks_vs_timepoint_36weeks	1.01834	0.0836237	0.77251	0.91732	1	0.0262239	0.905963
ENSG00000203644	timepoint_20weeks_vs_timepoint_36weeks	0.849888	1.4834	0.223555	0.539648	1	-0.234655	0.486137
ENSG00000203666	timepoint_20weeks_vs_timepoint_36weeks	1.11717	0.445302	0.504741	0.776973	1	0.159848	0.74219
ENSG00000203667	timepoint_20weeks_vs_timepoint_36weeks	0.994837	0.0741103	0.785504	0.922928	1	-0.0074673	0.911483
ENSG00000203668	timepoint_20weeks_vs_timepoint_36weeks	0.953645	0.0272796	0.86885	0.955584	1	-0.0684754	0.950158
ENSG00000203697	timepoint_20weeks_vs_timepoint_36weeks	1.07622	2.58632	0.108132	0.371905	1	0.105969	0.326024
ENSG00000203705	timepoint_20weeks_vs_timepoint_36weeks	0.663255	8.0111	0.00474996	0.0578959	0.707023	-0.592364	0.0475739
ENSG00000203709	timepoint_20weeks_vs_timepoint_36weeks	1.30039	4.66303	0.0310755	0.184542	1	0.378949	0.154808
ENSG00000203710	timepoint_20weeks_vs_timepoint_36weeks	1.16433	2.35089	0.125553	0.402099	1	0.219505	0.353959
ENSG00000203721	timepoint_20weeks_vs_timepoint_36weeks	1.09284	1.64846	0.19949	0.51085	1	0.128082	0.458914
ENSG00000203724	timepoint_20weeks_vs_timepoint_36weeks	0.580145	11.0353	0.00092898	0.0196865	0.240411	-0.785515	0.0165302
ENSG00000203739	timepoint_20weeks_vs_timepoint_36weeks	0.957437	0.00097968	0.975037	0.991995	1	-0.0627507	0.991572
ENSG00000203747	timepoint_20weeks_vs_timepoint_36weeks	1.00352	0.054662	0.815193	0.934936	1	0.00506546	0.925829
ENSG00000203760	timepoint_20weeks_vs_timepoint_36weeks	0.676786	2.04668	0.152877	0.446245	1	-0.563228	0.397632
ENSG00000203761	timepoint_20weeks_vs_timepoint_36weeks	1.10138	4.28625	0.0386992	0.209836	1	0.139311	0.177048
ENSG00000203778	timepoint_20weeks_vs_timepoint_36weeks	0.727455	1.47398	0.225028	0.541004	1	-0.459071	0.487669
ENSG00000203780	timepoint_20weeks_vs_timepoint_36weeks	1.04519	1.17981	0.277677	0.597803	1	0.0637638	0.543066
ENSG00000203791	timepoint_20weeks_vs_timepoint_36weeks	0.851224	0.612977	0.43387	0.730211	1	-0.232389	0.688646
ENSG00000203797	timepoint_20weeks_vs_timepoint_36weeks	0.659459	4.59725	0.0322836	0.188536	1	-0.600644	0.157962
ENSG00000203799	timepoint_20weeks_vs_timepoint_36weeks	1.14251	1.62209	0.203121	0.515359	1	0.192204	0.463507
ENSG00000203804	timepoint_20weeks_vs_timepoint_36weeks	0.978498	0.00944642	0.922594	0.973631	1	-0.0313593	0.971057
ENSG00000203812	timepoint_20weeks_vs_timepoint_36weeks	1.13301	1.74323	0.187058	0.494553	1	0.180156	0.443661
ENSG00000203814	timepoint_20weeks_vs_timepoint_36weeks	1.76135	10.7259	0.00109572	0.0221806	0.270869	0.816684	0.0185305
ENSG00000203865	timepoint_20weeks_vs_timepoint_36weeks	1.18978	1.57386	0.209965	0.523912	1	0.250695	0.47147
ENSG00000203872	timepoint_20weeks_vs_timepoint_36weeks	1.1135	1.82045	0.17759	0.482303	1	0.155099	0.431674
ENSG00000203875	timepoint_20weeks_vs_timepoint_36weeks	0.990474	0.00632468	0.93663	0.979085	1	-0.0138094	0.976248
ENSG00000203876	timepoint_20weeks_vs_timepoint_36weeks	1.02021	0.00471977	0.945243	0.981855	1	0.028865	0.980106
ENSG00000203879	timepoint_20weeks_vs_timepoint_36weeks	1.41877	14.1272	0.00018158	0.00624739	0.0762929	0.50464	0.00582682
ENSG00000203880	timepoint_20weeks_vs_timepoint_36weeks	1.08955	0.400947	0.526757	0.790582	1	0.123739	0.757176
ENSG00000203896	timepoint_20weeks_vs_timepoint_36weeks	1.64529	9.67546	0.00192475	0.0323049	0.394506	0.718338	0.0264821
ENSG00000203943	timepoint_20weeks_vs_timepoint_36weeks	1.00479	0.0758444	0.783072	0.921865	1	0.00688916	0.91091
ENSG00000203950	timepoint_20weeks_vs_timepoint_36weeks	1.35549	5.82527	0.0159912	0.124102	1	0.438818	0.103064
ENSG00000203965	timepoint_20weeks_vs_timepoint_36weeks	0.854663	0.430159	0.512074	0.781646	1	-0.226573	0.747716
ENSG00000203993	timepoint_20weeks_vs_timepoint_36weeks	1.1641	0.614404	0.433335	0.729835	1	0.219209	0.688378
ENSG00000203999	timepoint_20weeks_vs_timepoint_36weeks	1.45243	7.27978	0.00710065	0.074861	0.914201	0.538473	0.0618874
ENSG00000204001	timepoint_20weeks_vs_timepoint_36weeks	0.926779	1.83376	0.176015	0.480158	1	-0.109703	0.430054
ENSG00000204010	timepoint_20weeks_vs_timepoint_36weeks	1.30093	5.56755	0.0185035	0.135777	1	0.379539	0.113681
ENSG00000204020	timepoint_20weeks_vs_timepoint_36weeks	0.798462	9.92133	0.00168626	0.0295125	0.360406	-0.324705	0.0244385
ENSG00000204044	timepoint_20weeks_vs_timepoint_36weeks	1.0311	0.00462154	0.945815	0.982124	1	0.0441877	0.98034
ENSG00000204054	timepoint_20weeks_vs_timepoint_36weeks	1.10094	2.76357	0.0967718	0.351207	1	0.138732	0.305727
ENSG00000204055	timepoint_20weeks_vs_timepoint_36weeks	1.11122	1.12174	0.289821	0.609582	1	0.152144	0.556297
ENSG00000204070	timepoint_20weeks_vs_timepoint_36weeks	1.29431	9.36962	0.00226988	0.035925	0.438715	0.372188	0.0293092
ENSG00000204084	timepoint_20weeks_vs_timepoint_36weeks	1.43682	5.8776	0.0155256	0.121989	1	0.522881	0.101312
ENSG00000204086	timepoint_20weeks_vs_timepoint_36weeks	0.790732	6.42639	0.0114076	0.10105	1	-0.338738	0.083989
ENSG00000204103	timepoint_20weeks_vs_timepoint_36weeks	0.895623	1.65112	0.199129	0.510496	1	-0.159037	0.458568
ENSG00000204104	timepoint_20weeks_vs_timepoint_36weeks	1.27428	3.95354	0.0470674	0.234344	1	0.349678	0.200021
ENSG00000204110	timepoint_20weeks_vs_timepoint_36weeks	0.987257	0.0199958	0.88758	0.961999	1	-0.0185024	0.956963
ENSG00000204116	timepoint_20weeks_vs_timepoint_36weeks	1.16517	1.78092	0.182365	0.488584	1	0.220535	0.437763
ENSG00000204120	timepoint_20weeks_vs_timepoint_36weeks	1.26444	1.48878	0.222717	0.538677	1	0.338494	0.485231
ENSG00000204130	timepoint_20weeks_vs_timepoint_36weeks	0.915585	0.223606	0.636418	0.852288	1	-0.127235	0.826974
ENSG00000204131	timepoint_20weeks_vs_timepoint_36weeks	0.989729	0.358775	0.549334	0.803054	1	-0.0148944	0.771467
ENSG00000204136	timepoint_20weeks_vs_timepoint_36weeks	1.0233	0.00234982	0.961348	0.987687	1	0.0332303	0.986132
ENSG00000204138	timepoint_20weeks_vs_timepoint_36weeks	1.26393	6.04493	0.0141288	0.115053	1	0.337922	0.0956103
ENSG00000204147	timepoint_20weeks_vs_timepoint_36weeks	0.95025	0.00842982	0.926866	0.975477	1	-0.0736214	0.972478
ENSG00000204149	timepoint_20weeks_vs_timepoint_36weeks	1.09187	6.99928	0.00829277	0.0825264	1	0.126802	0.0684506
ENSG00000204152	timepoint_20weeks_vs_timepoint_36weeks	1.34152	1.97636	0.16011	0.456791	1	0.423868	0.407149
ENSG00000204160	timepoint_20weeks_vs_timepoint_36weeks	1.29069	3.84895	0.050077	0.242831	1	0.368145	0.207608
ENSG00000204161	timepoint_20weeks_vs_timepoint_36weeks	1.07343	0.446395	0.504219	0.776582	1	0.102235	0.741711
ENSG00000204172	timepoint_20weeks_vs_timepoint_36weeks	0.938436	0.0341729	0.85338	0.949707	1	-0.09167	0.943988
ENSG00000204173	timepoint_20weeks_vs_timepoint_36weeks	0.956899	0.323892	0.569416	0.81476	1	-0.0635618	0.785432
ENSG00000204177	timepoint_20weeks_vs_timepoint_36weeks	1.25796	4.91493	0.0268683	0.169364	1	0.331082	0.142245
ENSG00000204178	timepoint_20weeks_vs_timepoint_36weeks	1.64139	29.483	7.21e-08	1.2e-05	0.00014632	0.714922	1.81e-05
ENSG00000204186	timepoint_20weeks_vs_timepoint_36weeks	1.38327	7.26124	0.00717372	0.075329	0.919916	0.468078	0.0622935
ENSG00000204188	timepoint_20weeks_vs_timepoint_36weeks	0.893992	1.60992	0.204822	0.517536	1	-0.161666	0.465366
ENSG00000204209	timepoint_20weeks_vs_timepoint_36weeks	1.11534	1.6882	0.194163	0.503879	1	0.157489	0.452726
ENSG00000204217	timepoint_20weeks_vs_timepoint_36weeks	1.04348	0.58822	0.443304	0.736738	1	0.0614089	0.69547
ENSG00000204219	timepoint_20weeks_vs_timepoint_36weeks	1.0701	0.793552	0.37326	0.683327	1	0.0977468	0.635985
ENSG00000204220	timepoint_20weeks_vs_timepoint_36weeks	0.796244	0.580243	0.446411	0.738957	1	-0.328717	0.697347
ENSG00000204227	timepoint_20weeks_vs_timepoint_36weeks	0.835448	0.545512	0.460345	0.748442	1	-0.259378	0.709647
ENSG00000204228	timepoint_20weeks_vs_timepoint_36weeks	0.818395	3.41413	0.0649599	0.281837	1	-0.289131	0.241735
ENSG00000204231	timepoint_20weeks_vs_timepoint_36weeks	1.38121	11.6399	0.00067353	0.0158632	0.193721	0.46593	0.0135181
ENSG00000204237	timepoint_20weeks_vs_timepoint_36weeks	0.810949	1.16824	0.280044	0.600006	1	-0.302317	0.545824
ENSG00000204241	timepoint_20weeks_vs_timepoint_36weeks	0.868225	1.9845	0.159254	0.455697	1	-0.203859	0.405918
ENSG00000204248	timepoint_20weeks_vs_timepoint_36weeks	1.15932	4.6416	0.0314637	0.185916	1	0.213283	0.155912
ENSG00000204252	timepoint_20weeks_vs_timepoint_36weeks	0.826378	2.88734	0.0896148	0.337302	1	-0.275126	0.293554
ENSG00000204253	timepoint_20weeks_vs_timepoint_36weeks	1.57849	9.88965	0.00171522	0.029885	0.364955	0.658542	0.0247147
ENSG00000204256	timepoint_20weeks_vs_timepoint_36weeks	1.33884	4.93879	0.0265018	0.168283	1	0.420984	0.141098
ENSG00000204261	timepoint_20weeks_vs_timepoint_36weeks	0.791806	3.12054	0.0776414	0.31121	1	-0.336782	0.269881
ENSG00000204264	timepoint_20weeks_vs_timepoint_36weeks	0.811631	3.0323	0.0819549	0.320533	1	-0.301104	0.277847
ENSG00000204267	timepoint_20weeks_vs_timepoint_36weeks	1.43106	6.14748	0.0133373	0.111241	1	0.517083	0.0928583
ENSG00000204271	timepoint_20weeks_vs_timepoint_36weeks	1.38753	5.95337	0.0148762	0.11879	1	0.472521	0.0987517
ENSG00000204272	timepoint_20weeks_vs_timepoint_36weeks	0.970844	0.625277	0.429296	0.72749	1	-0.0426884	0.685776
ENSG00000204277	timepoint_20weeks_vs_timepoint_36weeks	0.926418	0.201909	0.65329	0.860711	1	-0.110264	0.835519
ENSG00000204282	timepoint_20weeks_vs_timepoint_36weeks	1.56658	13.2413	0.00028902	0.00875806	0.106953	0.647619	0.00795566
ENSG00000204283	timepoint_20weeks_vs_timepoint_36weeks	1.03328	0.286808	0.592402	0.828551	1	0.0472368	0.800615
ENSG00000204287	timepoint_20weeks_vs_timepoint_36weeks	1.32948	6.16614	0.0131983	0.110521	1	0.410859	0.0922238
ENSG00000204301	timepoint_20weeks_vs_timepoint_36weeks	1.35426	2.30773	0.129074	0.407765	1	0.437505	0.359127
ENSG00000204304	timepoint_20weeks_vs_timepoint_36weeks	1.18375	0.83321	0.361584	0.674143	1	0.24337	0.626351
ENSG00000204305	timepoint_20weeks_vs_timepoint_36weeks	1.027	0.571373	0.449907	0.741479	1	0.0384422	0.70093
ENSG00000204308	timepoint_20weeks_vs_timepoint_36weeks	1.37531	7.58769	0.0059923	0.0672228	0.820923	0.459752	0.0556268
ENSG00000204310	timepoint_20weeks_vs_timepoint_36weeks	0.962395	0.46226	0.49674	0.772128	1	-0.0552989	0.736755
ENSG00000204311	timepoint_20weeks_vs_timepoint_36weeks	0.940007	0.42416	0.51503	0.783449	1	-0.0892561	0.749244
ENSG00000204314	timepoint_20weeks_vs_timepoint_36weeks	0.934304	0.0859426	0.769466	0.916031	1	-0.0980356	0.904808
ENSG00000204315	timepoint_20weeks_vs_timepoint_36weeks	1.05047	0.193357	0.66024	0.863992	1	0.0710407	0.840125
ENSG00000204316	timepoint_20weeks_vs_timepoint_36weeks	1.393	9.09235	0.002637	0.0398215	0.4863	0.478196	0.0325749
ENSG00000204323	timepoint_20weeks_vs_timepoint_36weeks	1.18184	2.70032	0.100668	0.358562	1	0.24104	0.312272
ENSG00000204344	timepoint_20weeks_vs_timepoint_36weeks	0.844814	1.12237	0.289686	0.609487	1	-0.243294	0.556209
ENSG00000204345	timepoint_20weeks_vs_timepoint_36weeks	1.04616	1.70791	0.191583	0.500367	1	0.0651035	0.449549
ENSG00000204348	timepoint_20weeks_vs_timepoint_36weeks	1.36438	4.8745	0.0275014	0.171855	1	0.448244	0.144318
ENSG00000204351	timepoint_20weeks_vs_timepoint_36weeks	1.59334	23.6962	1.33e-06	0.00013129	0.00160332	0.672053	0.0001746
ENSG00000204356	timepoint_20weeks_vs_timepoint_36weeks	1.75321	32.6826	1.46e-08	3.19e-06	3.89e-05	0.809995	5.01e-06
ENSG00000204366	timepoint_20weeks_vs_timepoint_36weeks	0.960118	0.00506687	0.943268	0.981248	1	-0.0587159	0.979422
ENSG00000204370	timepoint_20weeks_vs_timepoint_36weeks	0.766687	2.14799	0.143097	0.431307	1	-0.383291	0.38288
ENSG00000204371	timepoint_20weeks_vs_timepoint_36weeks	0.988212	0.0215373	0.883357	0.960305	1	-0.0171074	0.955623
ENSG00000204381	timepoint_20weeks_vs_timepoint_36weeks	1.09652	1.64021	0.200618	0.512368	1	0.132926	0.460478
ENSG00000204386	timepoint_20weeks_vs_timepoint_36weeks	1.19041	3.20089	0.0739257	0.302735	1	0.251453	0.261504
ENSG00000204387	timepoint_20weeks_vs_timepoint_36weeks	0.811096	4.37524	0.0367373	0.203516	1	-0.302056	0.17166
ENSG00000204388	timepoint_20weeks_vs_timepoint_36weeks	1.51015	9.51426	0.00209944	0.0341391	0.416906	0.594689	0.0278731
ENSG00000204389	timepoint_20weeks_vs_timepoint_36weeks	0.805291	3.23137	0.0725667	0.299794	1	-0.312418	0.258831
ENSG00000204390	timepoint_20weeks_vs_timepoint_36weeks	2.20657	6.5781	0.0104811	0.0959243	1	1.1418	0.0798205
ENSG00000204392	timepoint_20weeks_vs_timepoint_36weeks	0.935678	0.380264	0.537614	0.796635	1	-0.095916	0.763685
ENSG00000204396	timepoint_20weeks_vs_timepoint_36weeks	1.35993	13.075	0.00031545	0.00931811	0.113792	0.443529	0.00838805
ENSG00000204397	timepoint_20weeks_vs_timepoint_36weeks	1.05811	0.0904191	0.763713	0.913582	1	0.0814958	0.901796
ENSG00000204406	timepoint_20weeks_vs_timepoint_36weeks	1.35262	9.71107	0.00188819	0.0318665	0.389153	0.435762	0.0261375
ENSG00000204410	timepoint_20weeks_vs_timepoint_36weeks	0.977689	0.20609	0.649956	0.858873	1	-0.0325528	0.833625
ENSG00000204420	timepoint_20weeks_vs_timepoint_36weeks	1.06633	0.212837	0.644661	0.856655	1	0.0926489	0.831773
ENSG00000204424	timepoint_20weeks_vs_timepoint_36weeks	0.932672	0.0959998	0.756754	0.910202	1	-0.100558	0.897438
ENSG00000204427	timepoint_20weeks_vs_timepoint_36weeks	1.19067	1.52248	0.217558	0.53255	1	0.251777	0.47926
ENSG00000204428	timepoint_20weeks_vs_timepoint_36weeks	1.13474	1.28171	0.257876	0.576675	1	0.182357	0.522692
ENSG00000204435	timepoint_20weeks_vs_timepoint_36weeks	1.37635	7.26828	0.00714587	0.0751585	0.917833	0.460847	0.0621377
ENSG00000204438	timepoint_20weeks_vs_timepoint_36weeks	1.19536	1.83859	0.175447	0.479512	1	0.257441	0.429515
ENSG00000204439	timepoint_20weeks_vs_timepoint_36weeks	1.39845	4.34967	0.03729	0.20539	1	0.483828	0.173024
ENSG00000204444	timepoint_20weeks_vs_timepoint_36weeks	1.27779	4.72213	0.0300302	0.181028	1	0.353656	0.152025
ENSG00000204455	timepoint_20weeks_vs_timepoint_36weeks	0.730722	10.5029	0.00123449	0.0240295	0.293447	-0.452605	0.0200868
ENSG00000204463	timepoint_20weeks_vs_timepoint_36weeks	1.10209	1.631	0.201886	0.513807	1	0.140241	0.461698
ENSG00000204472	timepoint_20weeks_vs_timepoint_36weeks	1.09507	0.130996	0.717484	0.892067	1	0.131028	0.875228
ENSG00000204475	timepoint_20weeks_vs_timepoint_36weeks	0.972296	0.105372	0.74555	0.905485	1	-0.0405319	0.891384
ENSG00000204482	timepoint_20weeks_vs_timepoint_36weeks	0.844746	2.07659	0.149912	0.441706	1	-0.243411	0.392798
ENSG00000204514	timepoint_20weeks_vs_timepoint_36weeks	1.11093	2.22187	0.136409	0.420392	1	0.151764	0.371996
ENSG00000204516	timepoint_20weeks_vs_timepoint_36weeks	1.0879	1.84531	0.174661	0.478481	1	0.121548	0.428374
ENSG00000204519	timepoint_20weeks_vs_timepoint_36weeks	0.798205	2.18475	0.139725	0.425868	1	-0.325169	0.377081
ENSG00000204520	timepoint_20weeks_vs_timepoint_36weeks	0.944104	0.00021926	0.988189	0.996635	1	-0.0829826	0.996256
ENSG00000204524	timepoint_20weeks_vs_timepoint_36weeks	0.98532	1.10274	0.29394	0.613643	1	-0.0213362	0.561229
ENSG00000204528	timepoint_20weeks_vs_timepoint_36weeks	0.920997	1.26991	0.260075	0.579039	1	-0.118731	0.524378
ENSG00000204531	timepoint_20weeks_vs_timepoint_36weeks	1.11126	2.2757	0.131758	0.412324	1	0.152195	0.363386
ENSG00000204536	timepoint_20weeks_vs_timepoint_36weeks	1.15028	2.01834	0.155746	0.450241	1	0.201986	0.401121
ENSG00000204556	timepoint_20weeks_vs_timepoint_36weeks	1.12686	0.695607	0.404479	0.709371	1	0.172314	0.66581
ENSG00000204560	timepoint_20weeks_vs_timepoint_36weeks	1.12003	0.58858	0.443165	0.736628	1	0.163542	0.695367
ENSG00000204568	timepoint_20weeks_vs_timepoint_36weeks	0.949449	0.151263	0.697421	0.882676	1	-0.0748369	0.862998
ENSG00000204577	timepoint_20weeks_vs_timepoint_36weeks	1.08633	1.23987	0.265785	0.585031	1	0.119464	0.530345
ENSG00000204584	timepoint_20weeks_vs_timepoint_36weeks	1.65413	20.9269	5.42e-06	0.00041378	0.0050531	0.726075	0.0004828
ENSG00000204599	timepoint_20weeks_vs_timepoint_36weeks	1.39496	7.04943	0.00806547	0.0810592	0.989893	0.480221	0.0671564
ENSG00000204604	timepoint_20weeks_vs_timepoint_36weeks	1.09707	2.52332	0.112516	0.379747	1	0.133652	0.333055
ENSG00000204610	timepoint_20weeks_vs_timepoint_36weeks	1.23169	6.09557	0.013732	0.113061	1	0.300634	0.0942585
ENSG00000204611	timepoint_20weeks_vs_timepoint_36weeks	1.14101	3.41161	0.065059	0.282036	1	0.19031	0.241864
ENSG00000204613	timepoint_20weeks_vs_timepoint_36weeks	1.14684	0.700273	0.402908	0.708172	1	0.197665	0.663914
ENSG00000204614	timepoint_20weeks_vs_timepoint_36weeks	1.04144	0.0118452	0.913357	0.970828	1	0.0585795	0.966926
ENSG00000204618	timepoint_20weeks_vs_timepoint_36weeks	0.855656	1.97318	0.160447	0.457316	1	-0.224897	0.407723
ENSG00000204619	timepoint_20weeks_vs_timepoint_36weeks	0.930878	0.3425	0.558532	0.808692	1	-0.103336	0.778159
ENSG00000204620	timepoint_20weeks_vs_timepoint_36weeks	0.890135	1.78204	0.182228	0.488402	1	-0.167904	0.437664
ENSG00000204624	timepoint_20weeks_vs_timepoint_36weeks	0.958116	0.0119413	0.913007	0.970751	1	-0.0617274	0.966722
ENSG00000204625	timepoint_20weeks_vs_timepoint_36weeks	1.06149	0.79019	0.374274	0.684285	1	0.0860851	0.637136
ENSG00000204628	timepoint_20weeks_vs_timepoint_36weeks	0.89623	2.80287	0.094434	0.346947	1	-0.158059	0.302019
ENSG00000204634	timepoint_20weeks_vs_timepoint_36weeks	1.15198	1.32705	0.249629	0.568399	1	0.204114	0.514343
ENSG00000204644	timepoint_20weeks_vs_timepoint_36weeks	1.00326	0.354727	0.551595	0.804452	1	0.00469396	0.773369
ENSG00000204650	timepoint_20weeks_vs_timepoint_36weeks	1.12532	3.35102	0.0674852	0.288155	1	0.170332	0.247271
ENSG00000204673	timepoint_20weeks_vs_timepoint_36weeks	1.30205	8.57636	0.00348919	0.0476342	0.581707	0.38079	0.0389837
ENSG00000204677	timepoint_20weeks_vs_timepoint_36weeks	0.867728	0.823845	0.364295	0.676097	1	-0.204685	0.628244
ENSG00000204681	timepoint_20weeks_vs_timepoint_36weeks	1.72159	18.0057	2.42e-05	0.00136723	0.0166966	0.783739	0.00146291
ENSG00000204685	timepoint_20weeks_vs_timepoint_36weeks	1.42341	2.90657	0.0885556	0.335105	1	0.509351	0.291167
ENSG00000204710	timepoint_20weeks_vs_timepoint_36weeks	0.992912	0.0010815	0.973772	0.991557	1	-0.010262	0.991253
ENSG00000204711	timepoint_20weeks_vs_timepoint_36weeks	1.08975	0.547943	0.459348	0.747865	1	0.123997	0.708884
ENSG00000204713	timepoint_20weeks_vs_timepoint_36weeks	0.956377	0.125294	0.723443	0.895084	1	-0.0643483	0.878548
ENSG00000204745	timepoint_20weeks_vs_timepoint_36weeks	0.946195	0.00444387	0.946865	0.982476	1	-0.0797904	0.98062
ENSG00000204767	timepoint_20weeks_vs_timepoint_36weeks	1.1108	2.73925	0.0982501	0.354125	1	0.151597	0.308122
ENSG00000204778	timepoint_20weeks_vs_timepoint_36weeks	1.19693	3.01115	0.0830272	0.322826	1	0.259334	0.28002
ENSG00000204789	timepoint_20weeks_vs_timepoint_36weeks	0.862031	6.46e-06	0.997972	0.999453	1	-0.214188	0.99909
ENSG00000204791	timepoint_20weeks_vs_timepoint_36weeks	1.32399	1.66575	0.197152	0.507856	1	0.404895	0.455744
ENSG00000204815	timepoint_20weeks_vs_timepoint_36weeks	1.2186	1.36431	0.243093	0.560812	1	0.285223	0.507201
ENSG00000204832	timepoint_20weeks_vs_timepoint_36weeks	1.02766	0.0114602	0.914771	0.971254	1	0.0393658	0.967412
ENSG00000204839	timepoint_20weeks_vs_timepoint_36weeks	1.35493	3.84517	0.0501894	0.243149	1	0.438218	0.207937
ENSG00000204842	timepoint_20weeks_vs_timepoint_36weeks	1.39799	12.4136	0.00044711	0.0119366	0.14577	0.483359	0.0104175
ENSG00000204843	timepoint_20weeks_vs_timepoint_36weeks	0.927721	1.20545	0.272522	0.592045	1	-0.108237	0.536944
ENSG00000204850	timepoint_20weeks_vs_timepoint_36weeks	1.04951	1.62548	0.202649	0.514646	1	0.0697227	0.462714
ENSG00000204851	timepoint_20weeks_vs_timepoint_36weeks	0.952988	0.0494093	0.824143	0.938353	1	-0.0694701	0.929184
ENSG00000204852	timepoint_20weeks_vs_timepoint_36weeks	1.3391	9.86623	0.00173696	0.0301538	0.368237	0.421268	0.0249062
ENSG00000204856	timepoint_20weeks_vs_timepoint_36weeks	0.79842	0.0208211	0.885299	0.961176	1	-0.324781	0.956367
ENSG00000204859	timepoint_20weeks_vs_timepoint_36weeks	1.15947	2.78474	0.0955051	0.348998	1	0.21347	0.304156
ENSG00000204860	timepoint_20weeks_vs_timepoint_36weeks	1.04146	0.349799	0.554371	0.806292	1	0.058608	0.775408
ENSG00000204872	timepoint_20weeks_vs_timepoint_36weeks	1.08293	0.400247	0.527118	0.790814	1	0.114943	0.757186
ENSG00000204882	timepoint_20weeks_vs_timepoint_36weeks	0.916809	1.10459	0.293537	0.613254	1	-0.125306	0.560674
ENSG00000204899	timepoint_20weeks_vs_timepoint_36weeks	0.844433	1.30398	0.253784	0.572386	1	-0.243945	0.51853
ENSG00000204920	timepoint_20weeks_vs_timepoint_36weeks	1.27637	2.44804	0.118014	0.389618	1	0.352045	0.342224
ENSG00000204922	timepoint_20weeks_vs_timepoint_36weeks	0.646279	17.0988	3.87e-05	0.00196897	0.024045	-0.629771	0.00201897
ENSG00000204923	timepoint_20weeks_vs_timepoint_36weeks	1.08602	1.9793	0.1598	0.45636	1	0.119047	0.40676
ENSG00000204933	timepoint_20weeks_vs_timepoint_36weeks	1.05211	0.990795	0.319809	0.638577	1	0.0732894	0.587616
ENSG00000204934	timepoint_20weeks_vs_timepoint_36weeks	1.2559	1.63405	0.201464	0.513267	1	0.328723	0.461393
ENSG00000204936	timepoint_20weeks_vs_timepoint_36weeks	0.871426	1.40067	0.236915	0.553908	1	-0.198549	0.500019
ENSG00000204946	timepoint_20weeks_vs_timepoint_36weeks	1.53362	12.028	0.00054826	0.0137345	0.167725	0.61694	0.0119462
ENSG00000204947	timepoint_20weeks_vs_timepoint_36weeks	1.58825	9.81491	0.00178556	0.0306887	0.37477	0.667435	0.0253662
ENSG00000204954	timepoint_20weeks_vs_timepoint_36weeks	0.806889	2.00497	0.157122	0.452025	1	-0.309558	0.402665
ENSG00000204956	timepoint_20weeks_vs_timepoint_36weeks	1.03243	3.09e-05	0.995568	0.998561	1	0.0460482	0.997799
ENSG00000204977	timepoint_20weeks_vs_timepoint_36weeks	0.923661	0.707231	0.400582	0.706252	1	-0.114564	0.661617
ENSG00000204991	timepoint_20weeks_vs_timepoint_36weeks	1.25506	6.41456	0.0114834	0.101414	1	0.327755	0.0842173
ENSG00000205018	timepoint_20weeks_vs_timepoint_36weeks	1.19455	0.478902	0.489094	0.767133	1	0.256472	0.731117
ENSG00000205022	timepoint_20weeks_vs_timepoint_36weeks	0.959593	0.332787	0.564163	0.811628	1	-0.0595054	0.781913
ENSG00000205038	timepoint_20weeks_vs_timepoint_36weeks	0.704659	2.80272	0.0944431	0.346958	1	-0.505004	0.302019
ENSG00000205045	timepoint_20weeks_vs_timepoint_36weeks	1.40763	8.47315	0.00369085	0.0493903	0.603153	0.493265	0.0404918
ENSG00000205056	timepoint_20weeks_vs_timepoint_36weeks	1.06303	0.337026	0.561692	0.810308	1	0.088185	0.780439
ENSG00000205060	timepoint_20weeks_vs_timepoint_36weeks	1.04235	0.00095601	0.975341	0.992083	1	0.0598417	0.991572
ENSG00000205078	timepoint_20weeks_vs_timepoint_36weeks	0.962887	0.0623709	0.802843	0.929816	1	-0.0545609	0.919821
ENSG00000205084	timepoint_20weeks_vs_timepoint_36weeks	0.83254	0.207213	0.649067	0.858563	1	-0.264408	0.833505
ENSG00000205085	timepoint_20weeks_vs_timepoint_36weeks	1.24388	1.58769	0.207974	0.521389	1	0.314852	0.469517
ENSG00000205089	timepoint_20weeks_vs_timepoint_36weeks	1.11028	3.67813	0.0554387	0.257628	1	0.150926	0.219991
ENSG00000205090	timepoint_20weeks_vs_timepoint_36weeks	1.01735	0.309725	0.577984	0.820158	1	0.0248211	0.790726
ENSG00000205106	timepoint_20weeks_vs_timepoint_36weeks	0.88182	4.60587	0.0321225	0.188047	1	-0.181444	0.157607
ENSG00000205133	timepoint_20weeks_vs_timepoint_36weeks	0.857623	0.00058992	0.980628	0.99409	1	-0.221585	0.993789
ENSG00000205138	timepoint_20weeks_vs_timepoint_36weeks	0.583784	19.0549	1.41e-05	0.0008865	0.0108259	-0.776494	0.00097116
ENSG00000205155	timepoint_20weeks_vs_timepoint_36weeks	1.00353	0.16256	0.686904	0.877851	1	0.0050788	0.857175
ENSG00000205181	timepoint_20weeks_vs_timepoint_36weeks	1.0936	0.649891	0.420359	0.720845	1	0.129087	0.678122
ENSG00000205189	timepoint_20weeks_vs_timepoint_36weeks	1.08356	2.28968	0.130579	0.410374	1	0.115785	0.361511
ENSG00000205208	timepoint_20weeks_vs_timepoint_36weeks	1.05838	2.09845	0.147788	0.438506	1	0.0818609	0.389945
ENSG00000205213	timepoint_20weeks_vs_timepoint_36weeks	1.12597	1.41734	0.234147	0.550801	1	0.17117	0.497213
ENSG00000205220	timepoint_20weeks_vs_timepoint_36weeks	1.05691	0.610711	0.43472	0.730838	1	0.0798593	0.689531
ENSG00000205221	timepoint_20weeks_vs_timepoint_36weeks	0.902337	2.46782	0.116541	0.386939	1	-0.148262	0.339683
ENSG00000205250	timepoint_20weeks_vs_timepoint_36weeks	1.58316	19.5975	1.07e-05	0.00071058	0.00867763	0.662809	0.00080858
ENSG00000205268	timepoint_20weeks_vs_timepoint_36weeks	1.17177	0.15248	0.696267	0.88208	1	0.22869	0.862357
ENSG00000205269	timepoint_20weeks_vs_timepoint_36weeks	0.962407	0.00152827	0.968825	0.990135	1	-0.0552803	0.989542
ENSG00000205302	timepoint_20weeks_vs_timepoint_36weeks	1.41981	10.5406	0.00120982	0.0237106	0.289553	0.505703	0.0197538
ENSG00000205309	timepoint_20weeks_vs_timepoint_36weeks	1.11816	0.76054	0.383386	0.691918	1	0.161123	0.645641
ENSG00000205323	timepoint_20weeks_vs_timepoint_36weeks	0.64987	2.62984	0.105213	0.366896	1	-0.621777	0.320769
ENSG00000205336	timepoint_20weeks_vs_timepoint_36weeks	1.19447	3.29611	0.0697682	0.293436	1	0.256365	0.251978
ENSG00000205339	timepoint_20weeks_vs_timepoint_36weeks	0.866775	1.63364	0.201521	0.513316	1	-0.20627	0.461419
ENSG00000205352	timepoint_20weeks_vs_timepoint_36weeks	1.17261	2.60335	0.10698	0.369937	1	0.229719	0.323849
ENSG00000205356	timepoint_20weeks_vs_timepoint_36weeks	0.998718	0.108746	0.741651	0.903758	1	-0.0018509	0.889506
ENSG00000205413	timepoint_20weeks_vs_timepoint_36weeks	0.823368	0.634649	0.42586	0.724818	1	-0.28039	0.682783
ENSG00000205423	timepoint_20weeks_vs_timepoint_36weeks	0.953409	2.03e-05	0.996408	0.998905	1	-0.0688326	0.99837
ENSG00000205426	timepoint_20weeks_vs_timepoint_36weeks	0.873166	2.19191	0.139078	0.424783	1	-0.195672	0.376029
ENSG00000205464	timepoint_20weeks_vs_timepoint_36weeks	1.11321	0.865304	0.352502	0.666822	1	0.154729	0.617953
ENSG00000205476	timepoint_20weeks_vs_timepoint_36weeks	1.19672	0.198681	0.655892	0.861973	1	0.25908	0.83712
ENSG00000205485	timepoint_20weeks_vs_timepoint_36weeks	0.964407	1.53655	0.215447	0.530322	1	-0.0522864	0.477177
ENSG00000205517	timepoint_20weeks_vs_timepoint_36weeks	1.10582	0.928984	0.335379	0.652336	1	0.145115	0.603455
ENSG00000205531	timepoint_20weeks_vs_timepoint_36weeks	1.44983	8.60212	0.00344064	0.0472135	0.57657	0.535887	0.0386247
ENSG00000205534	timepoint_20weeks_vs_timepoint_36weeks	1.16416	1.01937	0.312933	0.632282	1	0.219293	0.581233
ENSG00000205537	timepoint_20weeks_vs_timepoint_36weeks	1.80983	20.344	7.3e-06	0.00052637	0.006428	0.855856	0.00060559
ENSG00000205542	timepoint_20weeks_vs_timepoint_36weeks	0.859828	0.78757	0.375067	0.684916	1	-0.21788	0.638024
ENSG00000205544	timepoint_20weeks_vs_timepoint_36weeks	0.589808	28.0751	1.46e-07	2.16e-05	0.00026389	-0.761684	3.2e-05
ENSG00000205559	timepoint_20weeks_vs_timepoint_36weeks	1.17529	3.81324	0.0511507	0.245762	1	0.233021	0.210211
ENSG00000205560	timepoint_20weeks_vs_timepoint_36weeks	1.06057	0.208051	0.648406	0.85825	1	0.0848338	0.833088
ENSG00000205571	timepoint_20weeks_vs_timepoint_36weeks	1.05113	0.398589	0.527975	0.791232	1	0.0719464	0.757769
ENSG00000205572	timepoint_20weeks_vs_timepoint_36weeks	1.1003	3.15335	0.0761001	0.307856	1	0.137897	0.266492
ENSG00000205581	timepoint_20weeks_vs_timepoint_36weeks	1.11843	1.17916	0.277809	0.597901	1	0.161474	0.543072
ENSG00000205583	timepoint_20weeks_vs_timepoint_36weeks	1.24813	4.38119	0.0366099	0.203103	1	0.319767	0.171194
ENSG00000205593	timepoint_20weeks_vs_timepoint_36weeks	1.01357	0.157847	0.691238	0.8796	1	0.019442	0.859074
ENSG00000205609	timepoint_20weeks_vs_timepoint_36weeks	1.06225	2.32975	0.127265	0.404746	1	0.0871207	0.356357
ENSG00000205611	timepoint_20weeks_vs_timepoint_36weeks	0.916116	0.908692	0.340711	0.657209	1	-0.126398	0.608227
ENSG00000205629	timepoint_20weeks_vs_timepoint_36weeks	1.01243	0.025328	0.873587	0.957094	1	0.0178203	0.95169
ENSG00000205639	timepoint_20weeks_vs_timepoint_36weeks	1.20159	2.21882	0.136678	0.42081	1	0.264947	0.372373
ENSG00000205643	timepoint_20weeks_vs_timepoint_36weeks	1.19504	0.954235	0.328899	0.646613	1	0.257059	0.59661
ENSG00000205659	timepoint_20weeks_vs_timepoint_36weeks	1.22407	4.92177	0.0267626	0.1691	1	0.291683	0.141925
ENSG00000205683	timepoint_20weeks_vs_timepoint_36weeks	0.948764	0.0924686	0.76113	0.912275	1	-0.0758786	0.900009
ENSG00000205702	timepoint_20weeks_vs_timepoint_36weeks	1.28231	4.73241	0.0298523	0.180437	1	0.358743	0.151646
ENSG00000205707	timepoint_20weeks_vs_timepoint_36weeks	0.673586	8.33488	0.00397975	0.0518258	0.632896	-0.570066	0.0425456
ENSG00000205710	timepoint_20weeks_vs_timepoint_36weeks	1.09491	2.08237	0.149347	0.440884	1	0.13081	0.391917
ENSG00000205726	timepoint_20weeks_vs_timepoint_36weeks	1.10148	2.00256	0.15737	0.452441	1	0.139438	0.402973
ENSG00000205730	timepoint_20weeks_vs_timepoint_36weeks	0.907171	0.112028	0.737923	0.901966	1	-0.140553	0.886664
ENSG00000205744	timepoint_20weeks_vs_timepoint_36weeks	0.895745	0.396279	0.529173	0.791772	1	-0.15884	0.758332
ENSG00000205746	timepoint_20weeks_vs_timepoint_36weeks	0.773657	15.8331	7.46e-05	0.00322723	0.0394109	-0.370234	0.00322847
ENSG00000205758	timepoint_20weeks_vs_timepoint_36weeks	1.33353	5.43942	0.0199012	0.142208	1	0.415252	0.11894
ENSG00000205763	timepoint_20weeks_vs_timepoint_36weeks	0.970613	0.4609	0.497374	0.772486	1	-0.0430322	0.73723
ENSG00000205765	timepoint_20weeks_vs_timepoint_36weeks	1.11193	0.498686	0.480256	0.761277	1	0.153061	0.725277
ENSG00000205771	timepoint_20weeks_vs_timepoint_36weeks	1.12746	0.59252	0.441643	0.735763	1	0.173079	0.694543
ENSG00000205784	timepoint_20weeks_vs_timepoint_36weeks	1.03223	0.760971	0.383251	0.691829	1	0.0457619	0.645598
ENSG00000205786	timepoint_20weeks_vs_timepoint_36weeks	1.14728	1.31656	0.251507	0.570238	1	0.19822	0.516344
ENSG00000205791	timepoint_20weeks_vs_timepoint_36weeks	0.881531	0.491513	0.48343	0.763564	1	-0.181917	0.727206
ENSG00000205808	timepoint_20weeks_vs_timepoint_36weeks	1.2836	5.33759	0.0210898	0.147369	1	0.360195	0.123457
ENSG00000205809	timepoint_20weeks_vs_timepoint_36weeks	1.04543	0.125637	0.72308	0.894931	1	0.0640908	0.878546
ENSG00000205810	timepoint_20weeks_vs_timepoint_36weeks	1.07589	0.435146	0.509639	0.780387	1	0.105528	0.746361
ENSG00000205837	timepoint_20weeks_vs_timepoint_36weeks	0.877561	0.919605	0.33783	0.654452	1	-0.188428	0.605828
ENSG00000205846	timepoint_20weeks_vs_timepoint_36weeks	0.785614	5.10696	0.0240621	0.159333	1	-0.348108	0.134141
ENSG00000205853	timepoint_20weeks_vs_timepoint_36weeks	1.15656	6.70631	0.00975838	0.0916506	1	0.209845	0.0759137
ENSG00000205871	timepoint_20weeks_vs_timepoint_36weeks	0.622978	7.47578	0.00637305	0.0698229	0.852675	-0.682748	0.0577934
ENSG00000205885	timepoint_20weeks_vs_timepoint_36weeks	1.25355	2.18674	0.139545	0.425566	1	0.326022	0.376842
ENSG00000205890	timepoint_20weeks_vs_timepoint_36weeks	0.945472	0.0205303	0.886097	0.961392	1	-0.0808937	0.956423
ENSG00000205903	timepoint_20weeks_vs_timepoint_36weeks	0.999909	0.282844	0.594971	0.829759	1	-0.000131	0.802366
ENSG00000205913	timepoint_20weeks_vs_timepoint_36weeks	1.01131	0.123241	0.725625	0.89606	1	0.0162231	0.87921
ENSG00000205923	timepoint_20weeks_vs_timepoint_36weeks	1.07943	3.05312	0.0809145	0.31816	1	0.110275	0.27561
ENSG00000205927	timepoint_20weeks_vs_timepoint_36weeks	1.17721	3.02989	0.0820764	0.320885	1	0.235372	0.278058
ENSG00000205930	timepoint_20weeks_vs_timepoint_36weeks	0.913196	0.0424564	0.836798	0.943429	1	-0.131003	0.935381
ENSG00000205937	timepoint_20weeks_vs_timepoint_36weeks	0.739592	13.6838	0.00022908	0.00738882	0.090232	-0.435198	0.0067915
ENSG00000205959	timepoint_20weeks_vs_timepoint_36weeks	1.0728	1.78097	0.182359	0.488584	1	0.101384	0.437763
ENSG00000205981	timepoint_20weeks_vs_timepoint_36weeks	0.702813	11.5584	0.00070329	0.0163224	0.199328	-0.508787	0.0139224
ENSG00000206047	timepoint_20weeks_vs_timepoint_36weeks	1.15024	1.41315	0.234839	0.551599	1	0.201931	0.497822
ENSG00000206052	timepoint_20weeks_vs_timepoint_36weeks	0.862476	2.62642	0.10544	0.367334	1	-0.213444	0.321199
ENSG00000206053	timepoint_20weeks_vs_timepoint_36weeks	0.899745	0.297593	0.585527	0.824549	1	-0.152412	0.796525
ENSG00000206077	timepoint_20weeks_vs_timepoint_36weeks	0.826193	4.50374	0.0340862	0.194638	1	-0.275449	0.163077
ENSG00000206127	timepoint_20weeks_vs_timepoint_36weeks	1.06016	1.28894	0.256537	0.575246	1	0.0842792	0.521158
ENSG00000206140	timepoint_20weeks_vs_timepoint_36weeks	1.1649	0.0277169	0.867813	0.955141	1	0.220211	0.949575
ENSG00000206145	timepoint_20weeks_vs_timepoint_36weeks	1.01242	0.0330187	0.85585	0.950574	1	0.0178017	0.944666
ENSG00000206149	timepoint_20weeks_vs_timepoint_36weeks	1.20496	0.0025363	0.959845	0.987161	1	0.268985	0.985707
ENSG00000206172	timepoint_20weeks_vs_timepoint_36weeks	1.04559	0.0024762	0.960323	0.987368	1	0.0643134	0.985771
ENSG00000206177	timepoint_20weeks_vs_timepoint_36weeks	1.03785	0.0556235	0.813604	0.934214	1	0.0536031	0.925198
ENSG00000206178	timepoint_20weeks_vs_timepoint_36weeks	1.04116	0.955615	0.32855	0.646356	1	0.0581972	0.596377
ENSG00000206190	timepoint_20weeks_vs_timepoint_36weeks	1.08813	1.35849	0.244101	0.562168	1	0.121852	0.508408
ENSG00000206199	timepoint_20weeks_vs_timepoint_36weeks	1.08369	0.681015	0.409451	0.712814	1	0.115957	0.669304
ENSG00000206249	timepoint_20weeks_vs_timepoint_36weeks	1.065	1.24617	0.264575	0.583538	1	0.0908526	0.528956
ENSG00000206417	timepoint_20weeks_vs_timepoint_36weeks	1.17794	2.69691	0.100883	0.359049	1	0.236263	0.312638
ENSG00000206418	timepoint_20weeks_vs_timepoint_36weeks	1.28546	2.81298	0.0938425	0.345572	1	0.36228	0.300708
ENSG00000206448	timepoint_20weeks_vs_timepoint_36weeks	0.923636	1.78097	0.182359	0.488584	1	-0.114604	0.437763
ENSG00000206527	timepoint_20weeks_vs_timepoint_36weeks	1.16157	0.864236	0.352799	0.66701	1	0.216077	0.618301
ENSG00000206530	timepoint_20weeks_vs_timepoint_36weeks	1.37524	6.1172	0.0135661	0.112237	1	0.459685	0.0938266
ENSG00000206535	timepoint_20weeks_vs_timepoint_36weeks	1.07899	1.38831	0.238993	0.556475	1	0.109679	0.502601
ENSG00000206559	timepoint_20weeks_vs_timepoint_36weeks	1.15962	1.16197	0.281339	0.601123	1	0.213646	0.547215
ENSG00000206560	timepoint_20weeks_vs_timepoint_36weeks	0.976472	0.00469177	0.945405	0.981933	1	-0.0343497	0.980106
ENSG00000206561	timepoint_20weeks_vs_timepoint_36weeks	0.882851	0.825539	0.363803	0.675705	1	-0.179758	0.627826
ENSG00000206562	timepoint_20weeks_vs_timepoint_36weeks	0.976867	0.889007	0.345993	0.661422	1	-0.0337659	0.612417
ENSG00000206567	timepoint_20weeks_vs_timepoint_36weeks	1.39539	8.65303	0.0033467	0.0463849	0.566452	0.480665	0.0379088
ENSG00000206573	timepoint_20weeks_vs_timepoint_36weeks	0.928691	0.691597	0.405837	0.710299	1	-0.106729	0.666405
ENSG00000206651	timepoint_20weeks_vs_timepoint_36weeks	0.889057	2.29468	0.13016	0.409696	1	-0.169652	0.360989
ENSG00000206659	timepoint_20weeks_vs_timepoint_36weeks	0.827426	1.51411	0.218825	0.534186	1	-0.273298	0.481038
ENSG00000206686	timepoint_20weeks_vs_timepoint_36weeks	1.09549	1.93438	0.164615	0.463662	1	0.13158	0.413525
ENSG00000206768	timepoint_20weeks_vs_timepoint_36weeks	0.86143	2.58021	0.108549	0.372638	1	-0.215194	0.326915
ENSG00000206846	timepoint_20weeks_vs_timepoint_36weeks	0.905426	2.28125	0.131288	0.411583	1	-0.143332	0.362887
ENSG00000206848	timepoint_20weeks_vs_timepoint_36weeks	1.18391	1.51443	0.218777	0.534168	1	0.243565	0.481038
ENSG00000206903	timepoint_20weeks_vs_timepoint_36weeks	1.02363	0.0427054	0.836327	0.943332	1	0.033691	0.935381
ENSG00000206957	timepoint_20weeks_vs_timepoint_36weeks	0.882056	1.60973	0.204849	0.517548	1	-0.181058	0.465366
ENSG00000206965	timepoint_20weeks_vs_timepoint_36weeks	1.04581	1.57519	0.209772	0.523766	1	0.0646171	0.471293
ENSG00000206976	timepoint_20weeks_vs_timepoint_36weeks	1.06291	0.686716	0.407498	0.711525	1	0.0880146	0.667555
ENSG00000206991	timepoint_20weeks_vs_timepoint_36weeks	0.909123	1.21686	0.270264	0.589832	1	-0.137452	0.534621
ENSG00000207003	timepoint_20weeks_vs_timepoint_36weeks	0.799605	2.09393	0.148225	0.439065	1	-0.322641	0.390137
ENSG00000207023	timepoint_20weeks_vs_timepoint_36weeks	0.891002	2.72601	0.0990655	0.355578	1	-0.166499	0.309442
ENSG00000207034	timepoint_20weeks_vs_timepoint_36weeks	0.94728	3.8e-05	0.995083	0.998439	1	-0.0781377	0.99765
ENSG00000207067	timepoint_20weeks_vs_timepoint_36weeks	1.05474	0.605894	0.436537	0.732065	1	0.0768871	0.690377
ENSG00000207087	timepoint_20weeks_vs_timepoint_36weeks	1.05538	0.279987	0.596837	0.830956	1	0.0777592	0.803608
ENSG00000207088	timepoint_20weeks_vs_timepoint_36weeks	1.02001	0.0594473	0.807426	0.931586	1	0.028584	0.921919
ENSG00000207109	timepoint_20weeks_vs_timepoint_36weeks	1.01704	0.122914	0.725975	0.896143	1	0.0243742	0.879373
ENSG00000207116	timepoint_20weeks_vs_timepoint_36weeks	0.970871	0.691744	0.405787	0.710264	1	-0.0426485	0.666405
ENSG00000207162	timepoint_20weeks_vs_timepoint_36weeks	0.867591	3.94104	0.0474171	0.235348	1	-0.204912	0.201029
ENSG00000207175	timepoint_20weeks_vs_timepoint_36weeks	0.953864	0.00055171	0.981266	0.994355	1	-0.0681442	0.993937
ENSG00000207189	timepoint_20weeks_vs_timepoint_36weeks	0.939187	0.77726	0.37821	0.687707	1	-0.0905156	0.641053
ENSG00000207208	timepoint_20weeks_vs_timepoint_36weeks	0.992579	0.0271318	0.869202	0.955682	1	-0.010746	0.950262
ENSG00000207234	timepoint_20weeks_vs_timepoint_36weeks	1.08546	0.498397	0.480383	0.761377	1	0.118312	0.725298
ENSG00000207293	timepoint_20weeks_vs_timepoint_36weeks	0.931163	0.389556	0.532687	0.793907	1	-0.102894	0.760531
ENSG00000207357	timepoint_20weeks_vs_timepoint_36weeks	1.01553	0.0180447	0.893171	0.964013	1	0.0222329	0.958785
ENSG00000207359	timepoint_20weeks_vs_timepoint_36weeks	1.04248	0.522273	0.470057	0.75441	1	0.0600133	0.717284
ENSG00000207425	timepoint_20weeks_vs_timepoint_36weeks	1.07513	0.479059	0.489023	0.767056	1	0.104508	0.731117
ENSG00000207547	timepoint_20weeks_vs_timepoint_36weeks	1.1339	4.20813	0.0405122	0.215174	1	0.18129	0.182326
ENSG00000207561	timepoint_20weeks_vs_timepoint_36weeks	1.11006	1.52862	0.216634	0.531493	1	0.150643	0.478343
ENSG00000207627	timepoint_20weeks_vs_timepoint_36weeks	0.92255	3.93338	0.0476324	0.235776	1	-0.116301	0.20116
ENSG00000207650	timepoint_20weeks_vs_timepoint_36weeks	1.05221	4.5168	0.0338284	0.193839	1	0.0734287	0.162547
ENSG00000207696	timepoint_20weeks_vs_timepoint_36weeks	0.882959	0.0257652	0.87251	0.956727	1	-0.179581	0.951268
ENSG00000207721	timepoint_20weeks_vs_timepoint_36weeks	0.885037	1.46241	0.226856	0.542955	1	-0.17619	0.490107
ENSG00000207751	timepoint_20weeks_vs_timepoint_36weeks	1.09851	1.02164	0.312394	0.631644	1	0.135552	0.580775
ENSG00000208028	timepoint_20weeks_vs_timepoint_36weeks	0.996374	0.0785042	0.779398	0.920228	1	-0.0052405	0.908807
ENSG00000209042	timepoint_20weeks_vs_timepoint_36weeks	0.905941	0.52053	0.470798	0.754797	1	-0.142511	0.717788
ENSG00000209082	timepoint_20weeks_vs_timepoint_36weeks	1.32612	3.59766	0.0581725	0.264605	1	0.407208	0.225766
ENSG00000210077	timepoint_20weeks_vs_timepoint_36weeks	1.00955	0.000428	0.983499	0.99503	1	0.0137132	0.994063
ENSG00000210082	timepoint_20weeks_vs_timepoint_36weeks	1.0509	0.844672	0.358304	0.671554	1	0.0716246	0.623941
ENSG00000210100	timepoint_20weeks_vs_timepoint_36weeks	0.961039	0.804536	0.369974	0.680787	1	-0.0573334	0.633136
ENSG00000210107	timepoint_20weeks_vs_timepoint_36weeks	1.04279	0.0530738	0.81785	0.936027	1	0.0604494	0.926794
ENSG00000210112	timepoint_20weeks_vs_timepoint_36weeks	0.967621	0.00407036	0.949144	0.98342	1	-0.0474858	0.981736
ENSG00000210117	timepoint_20weeks_vs_timepoint_36weeks	1.06538	0.405489	0.524426	0.789268	1	0.091362	0.755208
ENSG00000210127	timepoint_20weeks_vs_timepoint_36weeks	1.01291	0.00303226	0.956098	0.985797	1	0.0185074	0.984117
ENSG00000210135	timepoint_20weeks_vs_timepoint_36weeks	0.958104	0.0301677	0.862148	0.953057	1	-0.0617453	0.947171
ENSG00000210140	timepoint_20weeks_vs_timepoint_36weeks	0.939102	0.00058193	0.98076	0.994146	1	-0.090646	0.993852
ENSG00000210144	timepoint_20weeks_vs_timepoint_36weeks	1.0355	0.020703	0.885622	0.961307	1	0.0503223	0.956423
ENSG00000210151	timepoint_20weeks_vs_timepoint_36weeks	1.02592	0.0688391	0.793093	0.926019	1	0.0369206	0.915443
ENSG00000210154	timepoint_20weeks_vs_timepoint_36weeks	1.24624	0.857131	0.354784	0.668599	1	0.317577	0.619877
ENSG00000210156	timepoint_20weeks_vs_timepoint_36weeks	1.13974	2.48488	0.115288	0.384831	1	0.18871	0.337651
ENSG00000210164	timepoint_20weeks_vs_timepoint_36weeks	1.0215	0.00116984	0.972723	0.991141	1	0.0306946	0.990935
ENSG00000210174	timepoint_20weeks_vs_timepoint_36weeks	0.970219	0.0127609	0.910084	0.969806	1	-0.0436174	0.965358
ENSG00000210176	timepoint_20weeks_vs_timepoint_36weeks	0.941975	0.334542	0.563138	0.81104	1	-0.08624	0.781148
ENSG00000210184	timepoint_20weeks_vs_timepoint_36weeks	1.07171	0.48094	0.488171	0.76646	1	0.0999129	0.730584
ENSG00000210194	timepoint_20weeks_vs_timepoint_36weeks	1.04368	1.4825	0.223694	0.539732	1	0.0616863	0.486137
ENSG00000210195	timepoint_20weeks_vs_timepoint_36weeks	1.11781	2.86607	0.0908028	0.339683	1	0.160672	0.295804
ENSG00000210196	timepoint_20weeks_vs_timepoint_36weeks	0.935712	0.311997	0.576593	0.819271	1	-0.0958633	0.789635
ENSG00000211445	timepoint_20weeks_vs_timepoint_36weeks	1.21298	0.630743	0.427287	0.725907	1	0.278553	0.684197
ENSG00000211450	timepoint_20weeks_vs_timepoint_36weeks	0.683584	10.1111	0.00152282	0.027726	0.338589	-0.54881	0.0232437
ENSG00000211451	timepoint_20weeks_vs_timepoint_36weeks	1.03865	1.96186	0.16165	0.459146	1	0.0547114	0.4092
ENSG00000211455	timepoint_20weeks_vs_timepoint_36weeks	0.860958	0.639841	0.423974	0.723397	1	-0.215986	0.681384
ENSG00000211456	timepoint_20weeks_vs_timepoint_36weeks	1.20142	2.18471	0.139728	0.425868	1	0.264746	0.377081
ENSG00000211459	timepoint_20weeks_vs_timepoint_36weeks	1.04872	1.17309	0.279051	0.599029	1	0.0686257	0.544677
ENSG00000211460	timepoint_20weeks_vs_timepoint_36weeks	0.919316	0.0005405	0.981457	0.994434	1	-0.121367	0.993937
ENSG00000211491	timepoint_20weeks_vs_timepoint_36weeks	0.887616	4.71528	0.0301496	0.181437	1	-0.171993	0.152252
ENSG00000211513	timepoint_20weeks_vs_timepoint_36weeks	1.13943	1.65852	0.198125	0.509121	1	0.188313	0.456929
ENSG00000211584	timepoint_20weeks_vs_timepoint_36weeks	1.09675	2.79618	0.0948278	0.347625	1	0.133232	0.302786
ENSG00000211591	timepoint_20weeks_vs_timepoint_36weeks	0.772321	2.22853	0.135824	0.419355	1	-0.372727	0.370851
ENSG00000211592	timepoint_20weeks_vs_timepoint_36weeks	1.15473	0.300435	0.583742	0.823642	1	0.207561	0.795434
ENSG00000211593	timepoint_20weeks_vs_timepoint_36weeks	1.01079	0.547963	0.459339	0.747865	1	0.0154861	0.708884
ENSG00000211597	timepoint_20weeks_vs_timepoint_36weeks	1.03832	0.0328794	0.856151	0.95069	1	0.0542576	0.944832
ENSG00000211598	timepoint_20weeks_vs_timepoint_36weeks	1.12637	0.39755	0.528513	0.791475	1	0.171678	0.758079
ENSG00000211599	timepoint_20weeks_vs_timepoint_36weeks	1.19178	7.10742	0.0078106	0.0794251	0.969938	0.253118	0.065732
ENSG00000211611	timepoint_20weeks_vs_timepoint_36weeks	1.01689	0.290046	0.590321	0.827278	1	0.0241584	0.799524
ENSG00000211625	timepoint_20weeks_vs_timepoint_36weeks	1.01493	1.09782	0.295019	0.614927	1	0.0213767	0.562718
ENSG00000211637	timepoint_20weeks_vs_timepoint_36weeks	1.16265	4.81946	0.0283882	0.175117	1	0.217419	0.147106
ENSG00000211638	timepoint_20weeks_vs_timepoint_36weeks	1.11591	1.25203	0.263455	0.582513	1	0.158218	0.528093
ENSG00000211639	timepoint_20weeks_vs_timepoint_36weeks	0.791736	7.3209	0.00694125	0.0737311	0.900402	-0.336909	0.0609212
ENSG00000211640	timepoint_20weeks_vs_timepoint_36weeks	1.33576	8.18817	0.00431158	0.0546169	0.666981	0.41766	0.044948
ENSG00000211642	timepoint_20weeks_vs_timepoint_36weeks	0.919904	0.412517	0.520854	0.786893	1	-0.120445	0.752656
ENSG00000211648	timepoint_20weeks_vs_timepoint_36weeks	1.22607	1.01608	0.313716	0.632909	1	0.294039	0.581873
ENSG00000211649	timepoint_20weeks_vs_timepoint_36weeks	1.22827	4.33297	0.0376558	0.2065	1	0.296627	0.174071
ENSG00000211650	timepoint_20weeks_vs_timepoint_36weeks	1.06248	0.0145315	0.904076	0.967846	1	0.0874399	0.962752
ENSG00000211651	timepoint_20weeks_vs_timepoint_36weeks	1.27868	1.52986	0.216448	0.531295	1	0.354654	0.478101
ENSG00000211652	timepoint_20weeks_vs_timepoint_36weeks	1.02765	0.140074	0.708293	0.887978	1	0.0393464	0.869306
ENSG00000211653	timepoint_20weeks_vs_timepoint_36weeks	1.19216	0.6173	0.432254	0.729166	1	0.25358	0.687821
ENSG00000211655	timepoint_20weeks_vs_timepoint_36weeks	0.851968	1.82475	0.17708	0.481598	1	-0.231128	0.431301
ENSG00000211658	timepoint_20weeks_vs_timepoint_36weeks	1.01637	0.030125	0.862245	0.953068	1	0.0234209	0.947171
ENSG00000211659	timepoint_20weeks_vs_timepoint_36weeks	1.35348	3.40264	0.0654119	0.28286	1	0.436669	0.242745
ENSG00000211660	timepoint_20weeks_vs_timepoint_36weeks	1.00305	0.0998001	0.752141	0.908473	1	0.00439508	0.895057
ENSG00000211662	timepoint_20weeks_vs_timepoint_36weeks	1.10341	0.559875	0.454501	0.744804	1	0.14197	0.705453
ENSG00000211663	timepoint_20weeks_vs_timepoint_36weeks	1.37812	3.00323	0.0834323	0.323688	1	0.462705	0.280432
ENSG00000211664	timepoint_20weeks_vs_timepoint_36weeks	0.81612	5.55345	0.0186522	0.136441	1	-0.293147	0.114289
ENSG00000211665	timepoint_20weeks_vs_timepoint_36weeks	0.94724	0.0426109	0.836505	0.943369	1	-0.078198	0.935381
ENSG00000211666	timepoint_20weeks_vs_timepoint_36weeks	1.11993	0.428214	0.513029	0.782182	1	0.163411	0.748111
ENSG00000211667	timepoint_20weeks_vs_timepoint_36weeks	0.912056	0.439563	0.507499	0.778828	1	-0.132805	0.744455
ENSG00000211668	timepoint_20weeks_vs_timepoint_36weeks	1.04986	0.0232011	0.878969	0.958713	1	0.070203	0.953162
ENSG00000211669	timepoint_20weeks_vs_timepoint_36weeks	1.07006	0.354749	0.551583	0.80445	1	0.0976948	0.773369
ENSG00000211670	timepoint_20weeks_vs_timepoint_36weeks	1.13289	1.28325	0.257589	0.576415	1	0.18001	0.522494
ENSG00000211673	timepoint_20weeks_vs_timepoint_36weeks	0.974653	0.10547	0.745435	0.905485	1	-0.0370401	0.891384
ENSG00000211677	timepoint_20weeks_vs_timepoint_36weeks	1.26147	0.246774	0.619474	0.843148	1	0.335111	0.817267
ENSG00000211679	timepoint_20weeks_vs_timepoint_36weeks	1.09674	0.055773	0.813358	0.934179	1	0.133217	0.925186
ENSG00000211685	timepoint_20weeks_vs_timepoint_36weeks	1.00425	0.162523	0.686938	0.877851	1	0.00611462	0.857175
ENSG00000211689	timepoint_20weeks_vs_timepoint_36weeks	0.994439	0.0494202	0.824124	0.938353	1	-0.0080447	0.929184
ENSG00000211694	timepoint_20weeks_vs_timepoint_36weeks	1.36613	3.09533	0.0788481	0.31377	1	0.450094	0.271959
ENSG00000211695	timepoint_20weeks_vs_timepoint_36weeks	0.860389	2.13221	0.144573	0.433395	1	-0.216939	0.384948
ENSG00000211696	timepoint_20weeks_vs_timepoint_36weeks	1.03771	1.91945	0.166252	0.466311	1	0.0534051	0.416477
ENSG00000211697	timepoint_20weeks_vs_timepoint_36weeks	0.901415	1.08209	0.298503	0.618275	1	-0.149736	0.565979
ENSG00000211698	timepoint_20weeks_vs_timepoint_36weeks	0.97928	0.156053	0.692908	0.880595	1	-0.0302064	0.860241
ENSG00000211699	timepoint_20weeks_vs_timepoint_36weeks	0.886263	0.111645	0.738355	0.902147	1	-0.174194	0.886981
ENSG00000211706	timepoint_20weeks_vs_timepoint_36weeks	1.22763	0.700263	0.402912	0.708172	1	0.295877	0.663914
ENSG00000211710	timepoint_20weeks_vs_timepoint_36weeks	1.09562	0.978804	0.322753	0.641576	1	0.131743	0.59095
ENSG00000211713	timepoint_20weeks_vs_timepoint_36weeks	1.00342	0.118791	0.730427	0.898529	1	0.00491907	0.882848
ENSG00000211714	timepoint_20weeks_vs_timepoint_36weeks	0.805141	2.1731	0.140784	0.427515	1	-0.312686	0.378736
ENSG00000211716	timepoint_20weeks_vs_timepoint_36weeks	1.32562	3.27503	0.0706664	0.295516	1	0.406672	0.254081
ENSG00000211717	timepoint_20weeks_vs_timepoint_36weeks	0.872222	1.05831	0.303871	0.623574	1	-0.197233	0.572525
ENSG00000211720	timepoint_20weeks_vs_timepoint_36weeks	0.996229	0.0635367	0.801047	0.928927	1	-0.0054502	0.919095
ENSG00000211721	timepoint_20weeks_vs_timepoint_36weeks	1.27296	1.74863	0.186377	0.493766	1	0.348191	0.442909
ENSG00000211724	timepoint_20weeks_vs_timepoint_36weeks	1.10256	0.130158	0.718351	0.892524	1	0.140863	0.875641
ENSG00000211725	timepoint_20weeks_vs_timepoint_36weeks	1.17578	2.64345	0.104319	0.3654	1	0.233615	0.319074
ENSG00000211727	timepoint_20weeks_vs_timepoint_36weeks	1.27418	2.89432	0.0892287	0.336519	1	0.349564	0.292707
ENSG00000211728	timepoint_20weeks_vs_timepoint_36weeks	1.09772	1.31851	0.251157	0.569912	1	0.134504	0.516075
ENSG00000211734	timepoint_20weeks_vs_timepoint_36weeks	1.18692	4.38405	0.0365488	0.20298	1	0.247224	0.171033
ENSG00000211745	timepoint_20weeks_vs_timepoint_36weeks	1.15946	2.87103	0.0905244	0.339079	1	0.213453	0.295357
ENSG00000211746	timepoint_20weeks_vs_timepoint_36weeks	1.10485	0.537755	0.463551	0.75019	1	0.143849	0.711878
ENSG00000211747	timepoint_20weeks_vs_timepoint_36weeks	1.10372	1.06787	0.301698	0.621324	1	0.142377	0.57015
ENSG00000211749	timepoint_20weeks_vs_timepoint_36weeks	1.32496	5.18764	0.0229758	0.154921	1	0.405944	0.130284
ENSG00000211750	timepoint_20weeks_vs_timepoint_36weeks	1.33879	5.59425	0.0182252	0.134543	1	0.420929	0.112494
ENSG00000211751	timepoint_20weeks_vs_timepoint_36weeks	1.07136	0.31651	0.573849	0.81749	1	0.0994396	0.788045
ENSG00000211752	timepoint_20weeks_vs_timepoint_36weeks	1.20877	2.11478	0.146223	0.436212	1	0.273538	0.38775
ENSG00000211753	timepoint_20weeks_vs_timepoint_36weeks	0.926377	0.198287	0.656212	0.862086	1	-0.110329	0.837238
ENSG00000211764	timepoint_20weeks_vs_timepoint_36weeks	1.15317	0.487763	0.485103	0.764507	1	0.205609	0.728447
ENSG00000211767	timepoint_20weeks_vs_timepoint_36weeks	1.52269	10.6452	0.001144	0.0228049	0.278493	0.606624	0.0190444
ENSG00000211768	timepoint_20weeks_vs_timepoint_36weeks	1.08204	0.838145	0.360167	0.673102	1	0.113759	0.62543
ENSG00000211770	timepoint_20weeks_vs_timepoint_36weeks	1.13309	5.243	0.0222599	0.151961	1	0.180266	0.127666
ENSG00000211771	timepoint_20weeks_vs_timepoint_36weeks	0.992607	0.604065	0.43723	0.732615	1	-0.010705	0.690951
ENSG00000211772	timepoint_20weeks_vs_timepoint_36weeks	1.06935	0.20059	0.65435	0.861311	1	0.096729	0.836203
ENSG00000211776	timepoint_20weeks_vs_timepoint_36weeks	1.14567	1.80957	0.17889	0.483911	1	0.196197	0.43318
ENSG00000211777	timepoint_20weeks_vs_timepoint_36weeks	1.22877	3.04237	0.0814502	0.319332	1	0.297219	0.276484
ENSG00000211778	timepoint_20weeks_vs_timepoint_36weeks	1.27755	2.46018	0.117108	0.38802	1	0.353379	0.340662
ENSG00000211779	timepoint_20weeks_vs_timepoint_36weeks	1.27138	4.90975	0.0269485	0.169686	1	0.346396	0.142449
ENSG00000211780	timepoint_20weeks_vs_timepoint_36weeks	0.98589	0.556855	0.45572	0.745731	1	-0.020501	0.706471
ENSG00000211782	timepoint_20weeks_vs_timepoint_36weeks	1.1999	8.85581	0.00299769	0.0431882	0.527413	0.262912	0.0354266
ENSG00000211784	timepoint_20weeks_vs_timepoint_36weeks	1.03004	0.42646	0.513894	0.782732	1	0.0426959	0.748571
ENSG00000211785	timepoint_20weeks_vs_timepoint_36weeks	1.41708	2.94075	0.086706	0.330964	1	0.502925	0.287686
ENSG00000211786	timepoint_20weeks_vs_timepoint_36weeks	1.59563	13.5551	0.0002451	0.00773757	0.094491	0.674127	0.00707695
ENSG00000211787	timepoint_20weeks_vs_timepoint_36weeks	1.29701	3.84348	0.0502398	0.243348	1	0.375189	0.208054
ENSG00000211788	timepoint_20weeks_vs_timepoint_36weeks	1.20641	0.00312299	0.955447	0.985491	1	0.270726	0.983946
ENSG00000211789	timepoint_20weeks_vs_timepoint_36weeks	1.33667	3.42977	0.06435	0.280258	1	0.418647	0.240558
ENSG00000211790	timepoint_20weeks_vs_timepoint_36weeks	1.13181	0.823051	0.364526	0.676304	1	0.178628	0.628295
ENSG00000211791	timepoint_20weeks_vs_timepoint_36weeks	0.985429	0.0756399	0.783357	0.921967	1	-0.0211767	0.91091
ENSG00000211792	timepoint_20weeks_vs_timepoint_36weeks	1.19891	1.02113	0.312516	0.631801	1	0.261717	0.580855
ENSG00000211793	timepoint_20weeks_vs_timepoint_36weeks	1.20117	2.41913	0.120204	0.393353	1	0.264435	0.346018
ENSG00000211794	timepoint_20weeks_vs_timepoint_36weeks	1.253	2.64879	0.10397	0.364834	1	0.325391	0.318576
ENSG00000211795	timepoint_20weeks_vs_timepoint_36weeks	1.19875	2.91341	0.0881818	0.334228	1	0.261533	0.290585
ENSG00000211796	timepoint_20weeks_vs_timepoint_36weeks	0.720221	1.93925	0.164085	0.462701	1	-0.473488	0.41281
ENSG00000211797	timepoint_20weeks_vs_timepoint_36weeks	1.13766	1.71606	0.190526	0.498943	1	0.186074	0.448412
ENSG00000211798	timepoint_20weeks_vs_timepoint_36weeks	1.2213	0.943006	0.33176	0.64922	1	0.288415	0.599627
ENSG00000211799	timepoint_20weeks_vs_timepoint_36weeks	0.952244	1.15856	0.282046	0.601587	1	-0.0705967	0.547628
ENSG00000211800	timepoint_20weeks_vs_timepoint_36weeks	1.43807	11.7044	0.00065084	0.0154674	0.188887	0.524132	0.0132862
ENSG00000211801	timepoint_20weeks_vs_timepoint_36weeks	0.986217	1.06522	0.302297	0.621873	1	-0.0200223	0.570757
ENSG00000211802	timepoint_20weeks_vs_timepoint_36weeks	1.01578	1.00637	0.316036	0.634931	1	0.0225816	0.584587
ENSG00000211803	timepoint_20weeks_vs_timepoint_36weeks	1.06552	0.122969	0.725916	0.896143	1	0.0915633	0.879358
ENSG00000211804	timepoint_20weeks_vs_timepoint_36weeks	1.38903	3.62431	0.0572515	0.2622	1	0.474073	0.223799
ENSG00000211805	timepoint_20weeks_vs_timepoint_36weeks	1.10571	1.94089	0.163907	0.462461	1	0.144973	0.412583
ENSG00000211806	timepoint_20weeks_vs_timepoint_36weeks	1.01845	0.083655	0.772469	0.91732	1	0.0263806	0.905963
ENSG00000211807	timepoint_20weeks_vs_timepoint_36weeks	0.856453	1.78612	0.181729	0.487667	1	-0.223554	0.437048
ENSG00000211809	timepoint_20weeks_vs_timepoint_36weeks	1.1153	0.5505	0.458302	0.747228	1	0.157431	0.708387
ENSG00000211810	timepoint_20weeks_vs_timepoint_36weeks	1.29423	0.566534	0.451831	0.742908	1	0.372099	0.702916
ENSG00000211812	timepoint_20weeks_vs_timepoint_36weeks	0.960921	0.268297	0.604601	0.835128	1	-0.0575103	0.808396
ENSG00000211813	timepoint_20weeks_vs_timepoint_36weeks	0.977208	0.0835119	0.772658	0.91732	1	-0.0332627	0.905975
ENSG00000211814	timepoint_20weeks_vs_timepoint_36weeks	1.10384	0.714094	0.398307	0.704395	1	0.14253	0.659443
ENSG00000211815	timepoint_20weeks_vs_timepoint_36weeks	0.861295	0.745625	0.388089	0.695844	1	-0.215421	0.649957
ENSG00000211816	timepoint_20weeks_vs_timepoint_36weeks	1.05416	1.05263	0.305171	0.624724	1	0.0760994	0.573655
ENSG00000211817	timepoint_20weeks_vs_timepoint_36weeks	1.12883	1.05649	0.304285	0.623909	1	0.174831	0.572849
ENSG00000211818	timepoint_20weeks_vs_timepoint_36weeks	0.964775	0.0459571	0.830301	0.941046	1	-0.0517357	0.932014
ENSG00000211820	timepoint_20weeks_vs_timepoint_36weeks	1.12698	0.546301	0.460021	0.748216	1	0.172459	0.709457
ENSG00000211821	timepoint_20weeks_vs_timepoint_36weeks	1.06951	0.211419	0.645765	0.856974	1	0.0969486	0.831943
ENSG00000211825	timepoint_20weeks_vs_timepoint_36weeks	1.1569	4.05845	0.04424	0.225989	1	0.21026	0.192436
ENSG00000211829	timepoint_20weeks_vs_timepoint_36weeks	0.983104	0.138715	0.709647	0.88869	1	-0.024584	0.869872
ENSG00000211836	timepoint_20weeks_vs_timepoint_36weeks	0.913172	1.05487	0.304657	0.624247	1	-0.131041	0.573204
ENSG00000211858	timepoint_20weeks_vs_timepoint_36weeks	0.717573	8.75646	0.0031638	0.0447047	0.545933	-0.478802	0.0365633
ENSG00000211886	timepoint_20weeks_vs_timepoint_36weeks	1.22341	3.40999	0.0651226	0.282125	1	0.290903	0.241991
ENSG00000211887	timepoint_20weeks_vs_timepoint_36weeks	0.874521	1.54508	0.214178	0.528761	1	-0.193435	0.475653
ENSG00000211890	timepoint_20weeks_vs_timepoint_36weeks	1.13826	0.0597385	0.806964	0.931371	1	0.186834	0.921671
ENSG00000211891	timepoint_20weeks_vs_timepoint_36weeks	1.03633	0.232169	0.630034	0.848691	1	0.0514804	0.823533
ENSG00000211892	timepoint_20weeks_vs_timepoint_36weeks	1.23549	1.69912	0.192728	0.501769	1	0.30508	0.451085
ENSG00000211893	timepoint_20weeks_vs_timepoint_36weeks	0.970475	0.14085	0.707524	0.887427	1	-0.0432365	0.868799
ENSG00000211895	timepoint_20weeks_vs_timepoint_36weeks	1.05948	0.0655715	0.797954	0.928037	1	0.0833616	0.917704
ENSG00000211896	timepoint_20weeks_vs_timepoint_36weeks	1.00626	0.319576	0.572	0.816484	1	0.00900114	0.787341
ENSG00000211897	timepoint_20weeks_vs_timepoint_36weeks	1.30281	1.51057	0.219366	0.534717	1	0.381631	0.481495
ENSG00000211898	timepoint_20weeks_vs_timepoint_36weeks	0.88282	0.339852	0.560057	0.809647	1	-0.179809	0.779221
ENSG00000211899	timepoint_20weeks_vs_timepoint_36weeks	0.950414	0.203336	0.652147	0.860057	1	-0.0733718	0.834851
ENSG00000211900	timepoint_20weeks_vs_timepoint_36weeks	0.874995	0.00317102	0.955106	0.985385	1	-0.192653	0.983849
ENSG00000211933	timepoint_20weeks_vs_timepoint_36weeks	1.19537	2.77565	0.0960466	0.350001	1	0.257459	0.304827
ENSG00000211934	timepoint_20weeks_vs_timepoint_36weeks	0.982697	0.86183	0.353469	0.667555	1	-0.0251808	0.618728
ENSG00000211935	timepoint_20weeks_vs_timepoint_36weeks	0.897493	0.224507	0.635739	0.851986	1	-0.156028	0.826834
ENSG00000211937	timepoint_20weeks_vs_timepoint_36weeks	0.810724	2.71374	0.0998277	0.35698	1	-0.302716	0.310689
ENSG00000211938	timepoint_20weeks_vs_timepoint_36weeks	1.13886	1.5633	0.211499	0.525738	1	0.18759	0.472715
ENSG00000211941	timepoint_20weeks_vs_timepoint_36weeks	0.929895	1.13281	0.287455	0.60749	1	-0.10486	0.553732
ENSG00000211942	timepoint_20weeks_vs_timepoint_36weeks	0.941189	1.61779	0.203721	0.516068	1	-0.0874442	0.463979
ENSG00000211943	timepoint_20weeks_vs_timepoint_36weeks	1.10849	1.83885	0.175417	0.479512	1	0.148595	0.429497
ENSG00000211945	timepoint_20weeks_vs_timepoint_36weeks	1.40253	9.99242	0.00162306	0.028799	0.351693	0.488029	0.0239877
ENSG00000211947	timepoint_20weeks_vs_timepoint_36weeks	1.0651	1.37376	0.241469	0.559151	1	0.0909848	0.505268
ENSG00000211949	timepoint_20weeks_vs_timepoint_36weeks	1.18393	1.581	0.208935	0.522642	1	0.243584	0.470514
ENSG00000211950	timepoint_20weeks_vs_timepoint_36weeks	0.952562	0.0163024	0.898429	0.965766	1	-0.0701147	0.960631
ENSG00000211955	timepoint_20weeks_vs_timepoint_36weeks	1.04203	0.686184	0.407679	0.71159	1	0.0593978	0.66757
ENSG00000211956	timepoint_20weeks_vs_timepoint_36weeks	1.01355	0.393329	0.53071	0.792707	1	0.0194131	0.759263
ENSG00000211959	timepoint_20weeks_vs_timepoint_36weeks	1.06499	3.09619	0.0788065	0.313649	1	0.0908337	0.271959
ENSG00000211962	timepoint_20weeks_vs_timepoint_36weeks	0.981401	1.39721	0.237496	0.554569	1	-0.0270857	0.500787
ENSG00000211964	timepoint_20weeks_vs_timepoint_36weeks	1.00792	2.01151	0.156447	0.451057	1	0.0113858	0.40181
ENSG00000211965	timepoint_20weeks_vs_timepoint_36weeks	0.836366	2.50931	0.113518	0.381578	1	-0.257794	0.334652
ENSG00000211966	timepoint_20weeks_vs_timepoint_36weeks	1.1661	2.62281	0.105679	0.367793	1	0.221691	0.321718
ENSG00000211967	timepoint_20weeks_vs_timepoint_36weeks	0.792999	11.209	0.0008469	0.0184747	0.225613	-0.334609	0.0156157
ENSG00000211970	timepoint_20weeks_vs_timepoint_36weeks	0.895956	3.06555	0.0803	0.316714	1	-0.1585	0.274284
ENSG00000211973	timepoint_20weeks_vs_timepoint_36weeks	0.76563	14.7163	0.00013345	0.00497485	0.0607528	-0.38528	0.00478265
ENSG00000211978	timepoint_20weeks_vs_timepoint_36weeks	1.09754	1.6807	0.195156	0.505168	1	0.134277	0.453423
ENSG00000212123	timepoint_20weeks_vs_timepoint_36weeks	1.19818	2.52815	0.112173	0.379134	1	0.260839	0.332433
ENSG00000212127	timepoint_20weeks_vs_timepoint_36weeks	0.858016	1.06751	0.301778	0.621399	1	-0.220923	0.570231
ENSG00000212176	timepoint_20weeks_vs_timepoint_36weeks	0.990584	0.023307	0.878695	0.958583	1	-0.0136487	0.953008
ENSG00000212257	timepoint_20weeks_vs_timepoint_36weeks	0.973945	0.859178	0.354211	0.668121	1	-0.0380883	0.619398
ENSG00000212283	timepoint_20weeks_vs_timepoint_36weeks	1.18969	2.78936	0.0952306	0.348401	1	0.25059	0.303609
ENSG00000212348	timepoint_20weeks_vs_timepoint_36weeks	0.861468	4.07477	0.0438166	0.224746	1	-0.215131	0.191213
ENSG00000212370	timepoint_20weeks_vs_timepoint_36weeks	1.01427	0.00395593	0.949863	0.983675	1	0.0204459	0.982067
ENSG00000212385	timepoint_20weeks_vs_timepoint_36weeks	1.07507	0.518832	0.471523	0.755357	1	0.104431	0.718541
ENSG00000212420	timepoint_20weeks_vs_timepoint_36weeks	0.853963	4.81644	0.0284378	0.175292	1	-0.227754	0.147201
ENSG00000212536	timepoint_20weeks_vs_timepoint_36weeks	0.911719	2.5752	0.108892	0.373305	1	-0.133338	0.327634
ENSG00000212664	timepoint_20weeks_vs_timepoint_36weeks	0.835382	1.2212	0.269412	0.589007	1	-0.259493	0.533731
ENSG00000212694	timepoint_20weeks_vs_timepoint_36weeks	1.29873	5.02167	0.0252689	0.163808	1	0.3771	0.137656
ENSG00000212719	timepoint_20weeks_vs_timepoint_36weeks	1.53187	6.60416	0.0103298	0.0950253	1	0.615296	0.0789565
ENSG00000212743	timepoint_20weeks_vs_timepoint_36weeks	1.25646	4.91275	0.026902	0.169469	1	0.329369	0.142343
ENSG00000212747	timepoint_20weeks_vs_timepoint_36weeks	1.06578	2.00338	0.157285	0.452288	1	0.09191	0.402865
ENSG00000212802	timepoint_20weeks_vs_timepoint_36weeks	0.660586	11.4373	0.00075006	0.0170394	0.208084	-0.598182	0.0144139
ENSG00000212864	timepoint_20weeks_vs_timepoint_36weeks	1.12657	0.124044	0.72477	0.895719	1	0.171942	0.879192
ENSG00000212907	timepoint_20weeks_vs_timepoint_36weeks	1.0268	0.246754	0.619488	0.843148	1	0.0381542	0.817267
ENSG00000212916	timepoint_20weeks_vs_timepoint_36weeks	1.08331	0.13419	0.714211	0.890761	1	0.115451	0.87334
ENSG00000212978	timepoint_20weeks_vs_timepoint_36weeks	1.0999	1.5753	0.209757	0.523766	1	0.137366	0.471293
ENSG00000212993	timepoint_20weeks_vs_timepoint_36weeks	0.889491	2.2389	0.134918	0.417966	1	-0.168949	0.36961
ENSG00000212994	timepoint_20weeks_vs_timepoint_36weeks	1.00735	0.155569	0.693361	0.880869	1	0.0105646	0.860657
ENSG00000213015	timepoint_20weeks_vs_timepoint_36weeks	1.00063	0.0585708	0.808823	0.932174	1	0.00090772	0.922675
ENSG00000213020	timepoint_20weeks_vs_timepoint_36weeks	1.24485	6.47615	0.0110948	0.09932	1	0.315976	0.0825247
ENSG00000213024	timepoint_20weeks_vs_timepoint_36weeks	1.09895	0.933819	0.334125	0.651214	1	0.136128	0.602052
ENSG00000213025	timepoint_20weeks_vs_timepoint_36weeks	0.987293	0.0593608	0.807563	0.931667	1	-0.0184497	0.921949
ENSG00000213047	timepoint_20weeks_vs_timepoint_36weeks	0.748657	5.61536	0.0180083	0.133659	1	-0.417623	0.11176
ENSG00000213057	timepoint_20weeks_vs_timepoint_36weeks	0.977726	0.354708	0.551606	0.804452	1	-0.0324978	0.773369
ENSG00000213058	timepoint_20weeks_vs_timepoint_36weeks	1.16227	10.2216	0.00143519	0.0266065	0.324918	0.216943	0.0222378
ENSG00000213062	timepoint_20weeks_vs_timepoint_36weeks	0.909256	0.447028	0.503917	0.776366	1	-0.137241	0.741457
ENSG00000213064	timepoint_20weeks_vs_timepoint_36weeks	1.17467	2.51046	0.113435	0.381425	1	0.232251	0.334565
ENSG00000213066	timepoint_20weeks_vs_timepoint_36weeks	1.0143	0.262102	0.608802	0.837601	1	0.0204828	0.81142
ENSG00000213071	timepoint_20weeks_vs_timepoint_36weeks	1.28235	3.57595	0.0589345	0.266621	1	0.358787	0.22773
ENSG00000213073	timepoint_20weeks_vs_timepoint_36weeks	1.39534	8.96961	0.00281829	0.0415103	0.506922	0.48062	0.0339023
ENSG00000213079	timepoint_20weeks_vs_timepoint_36weeks	1.13306	0.454949	0.500163	0.774086	1	0.180228	0.739037
ENSG00000213085	timepoint_20weeks_vs_timepoint_36weeks	1.29581	4.60012	0.0322299	0.188357	1	0.373859	0.157928
ENSG00000213087	timepoint_20weeks_vs_timepoint_36weeks	0.913286	2.05339	0.152206	0.445331	1	-0.130861	0.396655
ENSG00000213088	timepoint_20weeks_vs_timepoint_36weeks	1.12326	0.947316	0.330658	0.648268	1	0.167686	0.598555
ENSG00000213096	timepoint_20weeks_vs_timepoint_36weeks	0.976342	0.294887	0.587237	0.825378	1	-0.0345417	0.797512
ENSG00000213123	timepoint_20weeks_vs_timepoint_36weeks	0.960364	0.0160859	0.899102	0.965932	1	-0.0583471	0.96086
ENSG00000213139	timepoint_20weeks_vs_timepoint_36weeks	1.31495	4.87523	0.0274897	0.171841	1	0.39501	0.144318
ENSG00000213145	timepoint_20weeks_vs_timepoint_36weeks	0.802353	2.66802	0.102724	0.362568	1	-0.317691	0.316303
ENSG00000213149	timepoint_20weeks_vs_timepoint_36weeks	1.3105	12.7199	0.00038035	0.0106317	0.129834	0.39012	0.00942163
ENSG00000213152	timepoint_20weeks_vs_timepoint_36weeks	1.06017	0.726435	0.394262	0.70104	1	0.0842969	0.655455
ENSG00000213160	timepoint_20weeks_vs_timepoint_36weeks	1.0234	0.0111243	0.916024	0.971641	1	0.0333674	0.968046
ENSG00000213178	timepoint_20weeks_vs_timepoint_36weeks	0.946314	0.130127	0.718383	0.892524	1	-0.0796095	0.875641
ENSG00000213185	timepoint_20weeks_vs_timepoint_36weeks	0.832143	0.109129	0.741213	0.90361	1	-0.265096	0.889215
ENSG00000213186	timepoint_20weeks_vs_timepoint_36weeks	1.08451	0.0377778	0.845933	0.946815	1	0.117042	0.940391
ENSG00000213188	timepoint_20weeks_vs_timepoint_36weeks	1.01896	0.0694891	0.792141	0.925545	1	0.0270915	0.915123
ENSG00000213190	timepoint_20weeks_vs_timepoint_36weeks	1.63425	8.02824	0.00470562	0.0575372	0.702642	0.708629	0.047247
ENSG00000213199	timepoint_20weeks_vs_timepoint_36weeks	1.14491	1.58914	0.207768	0.521131	1	0.195233	0.469279
ENSG00000213203	timepoint_20weeks_vs_timepoint_36weeks	1.20976	4.22445	0.0401261	0.214059	1	0.274718	0.181481
ENSG00000213213	timepoint_20weeks_vs_timepoint_36weeks	1.03771	2.27217	0.132057	0.412863	1	0.0534036	0.363951
ENSG00000213214	timepoint_20weeks_vs_timepoint_36weeks	0.990257	0.0370257	0.847455	0.94723	1	-0.0141256	0.940922
ENSG00000213221	timepoint_20weeks_vs_timepoint_36weeks	0.982998	0.0637004	0.800796	0.928876	1	-0.0247389	0.918975
ENSG00000213246	timepoint_20weeks_vs_timepoint_36weeks	0.912246	0.39107	0.531892	0.793405	1	-0.132505	0.760056
ENSG00000213261	timepoint_20weeks_vs_timepoint_36weeks	0.833057	4.71061	0.0302311	0.18165	1	-0.263513	0.152541
ENSG00000213280	timepoint_20weeks_vs_timepoint_36weeks	0.930922	0.811623	0.367876	0.6789	1	-0.103268	0.63121
ENSG00000213281	timepoint_20weeks_vs_timepoint_36weeks	1.0493	0.897519	0.343696	0.659876	1	0.0694209	0.610966
ENSG00000213315	timepoint_20weeks_vs_timepoint_36weeks	0.732932	9.32553	0.00232459	0.0364943	0.445667	-0.448248	0.0298111
ENSG00000213316	timepoint_20weeks_vs_timepoint_36weeks	0.930578	1.41727	0.23416	0.550807	1	-0.1038	0.497213
ENSG00000213326	timepoint_20weeks_vs_timepoint_36weeks	0.734582	6.88697	0.00882588	0.0859881	1	-0.445004	0.0711285
ENSG00000213337	timepoint_20weeks_vs_timepoint_36weeks	0.896908	0.342864	0.558324	0.808525	1	-0.156968	0.778069
ENSG00000213339	timepoint_20weeks_vs_timepoint_36weeks	1.13002	0.245814	0.620156	0.843586	1	0.176354	0.817523
ENSG00000213341	timepoint_20weeks_vs_timepoint_36weeks	1.00846	0.557686	0.455384	0.745483	1	0.0121561	0.706175
ENSG00000213347	timepoint_20weeks_vs_timepoint_36weeks	1.12073	0.322374	0.570322	0.81541	1	0.164436	0.786172
ENSG00000213362	timepoint_20weeks_vs_timepoint_36weeks	0.779273	1.96441	0.161378	0.45873	1	-0.3598	0.409022
ENSG00000213366	timepoint_20weeks_vs_timepoint_36weeks	1.29896	4.76584	0.029281	0.1783	1	0.37736	0.150121
ENSG00000213373	timepoint_20weeks_vs_timepoint_36weeks	1.30292	4.26143	0.0392657	0.211537	1	0.381748	0.178987
ENSG00000213380	timepoint_20weeks_vs_timepoint_36weeks	1.20113	4.80386	0.0286449	0.176012	1	0.264394	0.147704
ENSG00000213385	timepoint_20weeks_vs_timepoint_36weeks	0.978231	0.0126769	0.910379	0.969937	1	-0.0317524	0.965358
ENSG00000213386	timepoint_20weeks_vs_timepoint_36weeks	0.9406	0.0325476	0.856871	0.9509	1	-0.0883475	0.945057
ENSG00000213390	timepoint_20weeks_vs_timepoint_36weeks	1.02828	0.154656	0.694216	0.881225	1	0.0402396	0.861353
ENSG00000213397	timepoint_20weeks_vs_timepoint_36weeks	1.16735	3.91922	0.0480335	0.236888	1	0.22324	0.202173
ENSG00000213398	timepoint_20weeks_vs_timepoint_36weeks	1.077	1.86036	0.172916	0.476175	1	0.107019	0.425864
ENSG00000213411	timepoint_20weeks_vs_timepoint_36weeks	0.720439	7.19476	0.00744218	0.0769289	0.939454	-0.473052	0.0634253
ENSG00000213420	timepoint_20weeks_vs_timepoint_36weeks	1.21345	2.50759	0.113641	0.381833	1	0.279111	0.334911
ENSG00000213433	timepoint_20weeks_vs_timepoint_36weeks	0.953726	0.00096083	0.975278	0.99208	1	-0.0683536	0.991572
ENSG00000213442	timepoint_20weeks_vs_timepoint_36weeks	0.725529	12.7343	0.00037747	0.0105801	0.129204	-0.462894	0.00939989
ENSG00000213445	timepoint_20weeks_vs_timepoint_36weeks	0.871963	2.28026	0.131371	0.411747	1	-0.197661	0.36293
ENSG00000213453	timepoint_20weeks_vs_timepoint_36weeks	0.963141	0.00423096	0.948152	0.98296	1	-0.0541811	0.981087
ENSG00000213462	timepoint_20weeks_vs_timepoint_36weeks	1.3145	8.05886	0.00462743	0.0570069	0.696167	0.394511	0.0467095
ENSG00000213463	timepoint_20weeks_vs_timepoint_36weeks	0.964412	0.257699	0.611826	0.839165	1	-0.0522781	0.812689
ENSG00000213465	timepoint_20weeks_vs_timepoint_36weeks	0.954323	0.0618832	0.803599	0.930158	1	-0.06745	0.920291
ENSG00000213468	timepoint_20weeks_vs_timepoint_36weeks	0.678503	6.01388	0.0143778	0.116311	1	-0.559573	0.09667
ENSG00000213492	timepoint_20weeks_vs_timepoint_36weeks	0.87668	1.49893	0.221149	0.53687	1	-0.189877	0.483536
ENSG00000213509	timepoint_20weeks_vs_timepoint_36weeks	0.951887	0.995607	0.318637	0.637285	1	-0.0711373	0.58647
ENSG00000213516	timepoint_20weeks_vs_timepoint_36weeks	0.975819	0.0227856	0.880049	0.959072	1	-0.0353145	0.953872
ENSG00000213523	timepoint_20weeks_vs_timepoint_36weeks	0.929065	0.00772905	0.929963	0.976422	1	-0.106149	0.97374
ENSG00000213533	timepoint_20weeks_vs_timepoint_36weeks	1.29334	6.82406	0.00913979	0.0878899	1	0.371099	0.0726356
ENSG00000213542	timepoint_20weeks_vs_timepoint_36weeks	1.11356	1.57932	0.209177	0.522939	1	0.155179	0.470725
ENSG00000213543	timepoint_20weeks_vs_timepoint_36weeks	0.992729	1.08914	0.296936	0.616629	1	-0.0105289	0.564487
ENSG00000213551	timepoint_20weeks_vs_timepoint_36weeks	1.15011	1.12855	0.288362	0.608429	1	0.201768	0.554856
ENSG00000213553	timepoint_20weeks_vs_timepoint_36weeks	0.602188	15.6754	8.1e-05	0.00342937	0.0418794	-0.731714	0.00343323
ENSG00000213557	timepoint_20weeks_vs_timepoint_36weeks	1.12795	2.89518	0.0891812	0.336414	1	0.173701	0.292707
ENSG00000213563	timepoint_20weeks_vs_timepoint_36weeks	1.19424	0.238976	0.625063	0.846051	1	0.256091	0.820487
ENSG00000213585	timepoint_20weeks_vs_timepoint_36weeks	1.07274	0.276614	0.599056	0.832037	1	0.101298	0.805156
ENSG00000213588	timepoint_20weeks_vs_timepoint_36weeks	1.09211	0.124713	0.724058	0.895349	1	0.127119	0.878917
ENSG00000213593	timepoint_20weeks_vs_timepoint_36weeks	1.13624	0.139692	0.708673	0.888133	1	0.184269	0.869521
ENSG00000213598	timepoint_20weeks_vs_timepoint_36weeks	0.572604	21.7638	3.54e-06	0.00029028	0.00354484	-0.804389	0.00035435
ENSG00000213600	timepoint_20weeks_vs_timepoint_36weeks	1.17309	3.29901	0.0696455	0.293136	1	0.230309	0.251756
ENSG00000213609	timepoint_20weeks_vs_timepoint_36weeks	1.12637	0.654299	0.418788	0.719692	1	0.171676	0.676805
ENSG00000213613	timepoint_20weeks_vs_timepoint_36weeks	0.987254	0.123798	0.725032	0.8958	1	-0.0185068	0.879192
ENSG00000213614	timepoint_20weeks_vs_timepoint_36weeks	1.18241	1.68374	0.194752	0.504681	1	0.24173	0.452978
ENSG00000213619	timepoint_20weeks_vs_timepoint_36weeks	0.911907	0.340657	0.559593	0.809414	1	-0.133042	0.778914
ENSG00000213621	timepoint_20weeks_vs_timepoint_36weeks	0.840108	2.35392	0.125311	0.401801	1	-0.251354	0.353741
ENSG00000213625	timepoint_20weeks_vs_timepoint_36weeks	0.854207	0.0502672	0.822649	0.937916	1	-0.227343	0.928589
ENSG00000213626	timepoint_20weeks_vs_timepoint_36weeks	0.945562	0.970211	0.324885	0.643417	1	-0.0807557	0.593124
ENSG00000213638	timepoint_20weeks_vs_timepoint_36weeks	0.985045	0.227122	0.633779	0.850773	1	-0.0217391	0.825802
ENSG00000213639	timepoint_20weeks_vs_timepoint_36weeks	1.09762	0.343853	0.557757	0.808101	1	0.134385	0.777629
ENSG00000213640	timepoint_20weeks_vs_timepoint_36weeks	0.941262	0.368192	0.54414	0.800152	1	-0.0873325	0.76829
ENSG00000213654	timepoint_20weeks_vs_timepoint_36weeks	1.1185	1.35642	0.24446	0.562535	1	0.161566	0.508754
ENSG00000213658	timepoint_20weeks_vs_timepoint_36weeks	0.882295	0.424852	0.514688	0.783297	1	-0.180668	0.748977
ENSG00000213672	timepoint_20weeks_vs_timepoint_36weeks	0.991195	0.0673637	0.795272	0.926917	1	-0.0127595	0.91666
ENSG00000213676	timepoint_20weeks_vs_timepoint_36weeks	1.3521	12.4355	0.00044196	0.0118354	0.144533	0.435203	0.0103486
ENSG00000213693	timepoint_20weeks_vs_timepoint_36weeks	0.923072	0.438	0.508254	0.779334	1	-0.115485	0.74526
ENSG00000213694	timepoint_20weeks_vs_timepoint_36weeks	0.821706	0.433506	0.510438	0.780917	1	-0.283306	0.746949
ENSG00000213699	timepoint_20weeks_vs_timepoint_36weeks	1.10697	1.48667	0.223045	0.539048	1	0.14662	0.4855
ENSG00000213700	timepoint_20weeks_vs_timepoint_36weeks	0.829758	2.12655	0.145106	0.434234	1	-0.269237	0.385952
ENSG00000213707	timepoint_20weeks_vs_timepoint_36weeks	0.9908	0.00777161	0.929771	0.976397	1	-0.0133344	0.97374
ENSG00000213714	timepoint_20weeks_vs_timepoint_36weeks	1.23483	3.729	0.0537809	0.253006	1	0.304311	0.215902
ENSG00000213719	timepoint_20weeks_vs_timepoint_36weeks	1.12998	1.54775	0.213784	0.528198	1	0.176293	0.475114
ENSG00000213722	timepoint_20weeks_vs_timepoint_36weeks	1.0371	4.22e-05	0.994819	0.998327	1	0.0525549	0.99765
ENSG00000213741	timepoint_20weeks_vs_timepoint_36weeks	0.687503	14.831	0.00012569	0.00475804	0.0581051	-0.540563	0.00457705
ENSG00000213742	timepoint_20weeks_vs_timepoint_36weeks	0.864253	0.209373	0.647367	0.857726	1	-0.210474	0.832636
ENSG00000213753	timepoint_20weeks_vs_timepoint_36weeks	1.27248	9.53925	0.00207134	0.0338401	0.413254	0.347639	0.0276352
ENSG00000213757	timepoint_20weeks_vs_timepoint_36weeks	0.809651	1.33453	0.2483	0.566941	1	-0.304628	0.513286
ENSG00000213760	timepoint_20weeks_vs_timepoint_36weeks	1.25495	3.78531	0.0520072	0.248152	1	0.327633	0.212019
ENSG00000213762	timepoint_20weeks_vs_timepoint_36weeks	0.945196	0.0175321	0.89469	0.964528	1	-0.0813144	0.959357
ENSG00000213770	timepoint_20weeks_vs_timepoint_36weeks	1.22788	5.12166	0.0238603	0.158446	1	0.296165	0.133374
ENSG00000213780	timepoint_20weeks_vs_timepoint_36weeks	0.911592	0.982722	0.321787	0.64058	1	-0.13354	0.589836
ENSG00000213782	timepoint_20weeks_vs_timepoint_36weeks	1.14379	6.05038	0.0140855	0.11486	1	0.193824	0.0955183
ENSG00000213793	timepoint_20weeks_vs_timepoint_36weeks	1.52729	1.16	0.281747	0.601345	1	0.610977	0.547385
ENSG00000213799	timepoint_20weeks_vs_timepoint_36weeks	0.740983	4.4066	0.036071	0.201366	1	-0.432488	0.169641
ENSG00000213801	timepoint_20weeks_vs_timepoint_36weeks	1.14373	3.33056	0.0683265	0.290092	1	0.193751	0.248783
ENSG00000213809	timepoint_20weeks_vs_timepoint_36weeks	1.70701	16.2538	6e-05	0.00274444	0.0335151	0.771473	0.00279426
ENSG00000213849	timepoint_20weeks_vs_timepoint_36weeks	0.909137	0.392132	0.531336	0.793203	1	-0.137431	0.759754
ENSG00000213859	timepoint_20weeks_vs_timepoint_36weeks	1.57251	4.80916	0.0285574	0.175697	1	0.653067	0.147498
ENSG00000213860	timepoint_20weeks_vs_timepoint_36weeks	0.841505	3.09289	0.0789659	0.313935	1	-0.248957	0.271959
ENSG00000213862	timepoint_20weeks_vs_timepoint_36weeks	0.823982	3.48641	0.0621911	0.274843	1	-0.279315	0.235574
ENSG00000213866	timepoint_20weeks_vs_timepoint_36weeks	0.964455	0.00242153	0.960763	0.987542	1	-0.0522136	0.986062
ENSG00000213876	timepoint_20weeks_vs_timepoint_36weeks	1.17443	3.01695	0.0827314	0.322178	1	0.231961	0.279349
ENSG00000213881	timepoint_20weeks_vs_timepoint_36weeks	1.02876	0.021269	0.88408	0.960694	1	0.0409037	0.95593
ENSG00000213885	timepoint_20weeks_vs_timepoint_36weeks	0.707121	7.24858	0.00722407	0.0756608	0.923968	-0.49997	0.0625558
ENSG00000213888	timepoint_20weeks_vs_timepoint_36weeks	1.08886	2.35287	0.125395	0.401886	1	0.122824	0.353766
ENSG00000213889	timepoint_20weeks_vs_timepoint_36weeks	0.90662	1.4026	0.236593	0.553556	1	-0.14143	0.499618
ENSG00000213901	timepoint_20weeks_vs_timepoint_36weeks	0.872659	1.12679	0.288739	0.60878	1	-0.19651	0.55524
ENSG00000213903	timepoint_20weeks_vs_timepoint_36weeks	1.24321	2.83846	0.0923702	0.342677	1	0.314076	0.298176
ENSG00000213904	timepoint_20weeks_vs_timepoint_36weeks	1.11172	0.12869	0.719876	0.893265	1	0.152788	0.876497
ENSG00000213906	timepoint_20weeks_vs_timepoint_36weeks	1.4411	1.15033	0.28376	0.603437	1	0.527173	0.549483
ENSG00000213918	timepoint_20weeks_vs_timepoint_36weeks	1.00085	0.493477	0.482558	0.763115	1	0.00123105	0.72669
ENSG00000213920	timepoint_20weeks_vs_timepoint_36weeks	0.869222	0.597644	0.439676	0.734328	1	-0.202204	0.692839
ENSG00000213923	timepoint_20weeks_vs_timepoint_36weeks	1.15896	5.7578	0.0166128	0.127143	1	0.212829	0.105695
ENSG00000213928	timepoint_20weeks_vs_timepoint_36weeks	0.902921	1.08612	0.297605	0.617175	1	-0.147328	0.564879
ENSG00000213930	timepoint_20weeks_vs_timepoint_36weeks	0.868609	1.7551	0.185564	0.49268	1	-0.203221	0.441759
ENSG00000213937	timepoint_20weeks_vs_timepoint_36weeks	1.3012	3.72195	0.0540076	0.253616	1	0.379839	0.216375
ENSG00000213949	timepoint_20weeks_vs_timepoint_36weeks	0.906712	1.88776	0.169788	0.471391	1	-0.141283	0.421469
ENSG00000213963	timepoint_20weeks_vs_timepoint_36weeks	0.958306	0.440211	0.507186	0.778637	1	-0.0614419	0.744331
ENSG00000213965	timepoint_20weeks_vs_timepoint_36weeks	0.928491	0.542911	0.461416	0.749094	1	-0.107041	0.710552
ENSG00000213967	timepoint_20weeks_vs_timepoint_36weeks	1.0063	0.396453	0.529082	0.791746	1	0.00906145	0.758332
ENSG00000213976	timepoint_20weeks_vs_timepoint_36weeks	1.03575	1.09003	0.296737	0.61645	1	0.0506808	0.564337
ENSG00000213977	timepoint_20weeks_vs_timepoint_36weeks	0.954096	0.627746	0.428387	0.726777	1	-0.067794	0.685084
ENSG00000213983	timepoint_20weeks_vs_timepoint_36weeks	1.4214	13.4031	0.00026546	0.00824234	0.100655	0.507316	0.0075152
ENSG00000213988	timepoint_20weeks_vs_timepoint_36weeks	1.23328	1.96207	0.161628	0.45912	1	0.302506	0.4092
ENSG00000213995	timepoint_20weeks_vs_timepoint_36weeks	1.21823	4.04679	0.0445454	0.226866	1	0.284784	0.193139
ENSG00000213999	timepoint_20weeks_vs_timepoint_36weeks	1.29411	8.11073	0.00449799	0.0560909	0.684981	0.371955	0.0459963
ENSG00000214013	timepoint_20weeks_vs_timepoint_36weeks	1.17109	2.16643	0.141394	0.428564	1	0.227847	0.37981
ENSG00000214018	timepoint_20weeks_vs_timepoint_36weeks	1.07536	2.25023	0.133936	0.416112	1	0.104821	0.367348
ENSG00000214021	timepoint_20weeks_vs_timepoint_36weeks	1.06054	0.859213	0.354201	0.668121	1	0.0848027	0.619398
ENSG00000214022	timepoint_20weeks_vs_timepoint_36weeks	1.18561	4.984	0.0258217	0.16592	1	0.245634	0.139282
ENSG00000214026	timepoint_20weeks_vs_timepoint_36weeks	0.709342	7.43751	0.00650887	0.0707755	0.864309	-0.495448	0.0584619
ENSG00000214029	timepoint_20weeks_vs_timepoint_36weeks	0.773629	0.368807	0.543804	0.799963	1	-0.370285	0.768074
ENSG00000214046	timepoint_20weeks_vs_timepoint_36weeks	0.898146	1.40272	0.236573	0.553541	1	-0.154979	0.499618
ENSG00000214063	timepoint_20weeks_vs_timepoint_36weeks	1.08173	0.228931	0.632431	0.849958	1	0.113334	0.825197
ENSG00000214078	timepoint_20weeks_vs_timepoint_36weeks	1.02789	0.00489812	0.944219	0.981559	1	0.0396924	0.979691
ENSG00000214087	timepoint_20weeks_vs_timepoint_36weeks	0.740915	5.53682	0.0188292	0.137253	1	-0.432619	0.11491
ENSG00000214106	timepoint_20weeks_vs_timepoint_36weeks	1.32414	4.88647	0.0273123	0.171137	1	0.405056	0.143747
ENSG00000214113	timepoint_20weeks_vs_timepoint_36weeks	0.774554	5.55681	0.0186166	0.136301	1	-0.368563	0.114199
ENSG00000214114	timepoint_20weeks_vs_timepoint_36weeks	0.774049	0.613271	0.43376	0.730154	1	-0.369504	0.688646
ENSG00000214135	timepoint_20weeks_vs_timepoint_36weeks	1.46096	7.75834	0.00545587	0.063227	0.772126	0.546917	0.0521117
ENSG00000214140	timepoint_20weeks_vs_timepoint_36weeks	1.12426	0.400741	0.526863	0.790694	1	0.168979	0.757186
ENSG00000214142	timepoint_20weeks_vs_timepoint_36weeks	0.996248	0.0382431	0.844999	0.946567	1	-0.0054233	0.939853
ENSG00000214160	timepoint_20weeks_vs_timepoint_36weeks	1.07307	0.0414897	0.83864	0.944071	1	0.101746	0.936488
ENSG00000214174	timepoint_20weeks_vs_timepoint_36weeks	1.20193	1.25258	0.26335	0.582419	1	0.265347	0.528093
ENSG00000214176	timepoint_20weeks_vs_timepoint_36weeks	1.84573	29.4578	7.3e-08	1.21e-05	0.00014795	0.884195	1.81e-05
ENSG00000214182	timepoint_20weeks_vs_timepoint_36weeks	0.897042	0.982226	0.321909	0.640674	1	-0.156752	0.589868
ENSG00000214184	timepoint_20weeks_vs_timepoint_36weeks	0.841568	0.926634	0.335991	0.65275	1	-0.248848	0.603854
ENSG00000214189	timepoint_20weeks_vs_timepoint_36weeks	1.0335	0.455341	0.499978	0.773993	1	0.0475329	0.738938
ENSG00000214193	timepoint_20weeks_vs_timepoint_36weeks	1.08921	0.125919	0.722782	0.894771	1	0.12328	0.878425
ENSG00000214194	timepoint_20weeks_vs_timepoint_36weeks	0.85167	1.79721	0.18038	0.485957	1	-0.231634	0.43498
ENSG00000214198	timepoint_20weeks_vs_timepoint_36weeks	1.05129	0.606218	0.436415	0.731987	1	0.072165	0.690377
ENSG00000214199	timepoint_20weeks_vs_timepoint_36weeks	1.10079	0.00843837	0.926829	0.975477	1	0.138536	0.972478
ENSG00000214212	timepoint_20weeks_vs_timepoint_36weeks	1.30028	5.31609	0.0213501	0.148402	1	0.378827	0.124477
ENSG00000214223	timepoint_20weeks_vs_timepoint_36weeks	0.839784	1.121	0.289981	0.609783	1	-0.25191	0.556491
ENSG00000214226	timepoint_20weeks_vs_timepoint_36weeks	0.866168	0.206282	0.649804	0.858803	1	-0.207281	0.833559
ENSG00000214248	timepoint_20weeks_vs_timepoint_36weeks	0.942944	0.439574	0.507493	0.778828	1	-0.0847562	0.744455
ENSG00000214253	timepoint_20weeks_vs_timepoint_36weeks	1.12003	0.968697	0.325263	0.64383	1	0.163533	0.593602
ENSG00000214274	timepoint_20weeks_vs_timepoint_36weeks	0.954773	0.285976	0.59294	0.828861	1	-0.0667696	0.800996
ENSG00000214279	timepoint_20weeks_vs_timepoint_36weeks	1.22547	4.83417	0.0281483	0.174154	1	0.293331	0.146387
ENSG00000214293	timepoint_20weeks_vs_timepoint_36weeks	1.10544	0.00765631	0.930293	0.976555	1	0.144626	0.97374
ENSG00000214309	timepoint_20weeks_vs_timepoint_36weeks	0.656931	1.0216	0.312405	0.631654	1	-0.606187	0.580775
ENSG00000214331	timepoint_20weeks_vs_timepoint_36weeks	1.5381	6.32731	0.0120579	0.104571	1	0.62115	0.0869454
ENSG00000214359	timepoint_20weeks_vs_timepoint_36weeks	1.01285	1.49125	0.222334	0.538243	1	0.0184174	0.484973
ENSG00000214367	timepoint_20weeks_vs_timepoint_36weeks	1.21385	2.28912	0.130626	0.410442	1	0.279588	0.36156
ENSG00000214389	timepoint_20weeks_vs_timepoint_36weeks	0.602254	11.9594	0.00056854	0.0140849	0.172004	-0.731555	0.012255
ENSG00000214401	timepoint_20weeks_vs_timepoint_36weeks	1.01288	0.0166079	0.897487	0.965525	1	0.0184607	0.960236
ENSG00000214402	timepoint_20weeks_vs_timepoint_36weeks	1.04053	0.89576	0.344169	0.660283	1	0.0573131	0.611282
ENSG00000214413	timepoint_20weeks_vs_timepoint_36weeks	0.751693	6.0566	0.0140363	0.1146	1	-0.411785	0.0952587
ENSG00000214425	timepoint_20weeks_vs_timepoint_36weeks	1.28325	1.59452	0.207	0.520325	1	0.359803	0.468555
ENSG00000214432	timepoint_20weeks_vs_timepoint_36weeks	0.879277	3.28029	0.0704411	0.29488	1	-0.18561	0.253512
ENSG00000214435	timepoint_20weeks_vs_timepoint_36weeks	0.966812	0.105918	0.744913	0.905317	1	-0.0486934	0.891384
ENSG00000214439	timepoint_20weeks_vs_timepoint_36weeks	1.41955	8.65581	0.00334165	0.0463424	0.565932	0.505437	0.0378975
ENSG00000214455	timepoint_20weeks_vs_timepoint_36weeks	0.959688	0.621102	0.43084	0.72829	1	-0.0593632	0.686853
ENSG00000214456	timepoint_20weeks_vs_timepoint_36weeks	1.19611	4.00698	0.0456041	0.230083	1	0.258355	0.195925
ENSG00000214460	timepoint_20weeks_vs_timepoint_36weeks	0.882444	2.8691	0.0906326	0.339282	1	-0.180423	0.295557
ENSG00000214485	timepoint_20weeks_vs_timepoint_36weeks	0.817158	3.67152	0.055658	0.258221	1	-0.291313	0.220454
ENSG00000214517	timepoint_20weeks_vs_timepoint_36weeks	1.3217	7.44307	0.00648895	0.0706405	0.86266	0.40239	0.0583918
ENSG00000214530	timepoint_20weeks_vs_timepoint_36weeks	0.934623	0.063039	0.801811	0.929323	1	-0.0975438	0.919498
ENSG00000214535	timepoint_20weeks_vs_timepoint_36weeks	0.668281	17.1994	3.68e-05	0.00189651	0.0231602	-0.581474	0.00196009
ENSG00000214548	timepoint_20weeks_vs_timepoint_36weeks	0.951292	0.372796	0.541634	0.798986	1	-0.0720395	0.76631
ENSG00000214562	timepoint_20weeks_vs_timepoint_36weeks	1.03056	0.881243	0.348107	0.663068	1	0.0434274	0.614389
ENSG00000214575	timepoint_20weeks_vs_timepoint_36weeks	1.21968	6.72358	0.00966503	0.0911034	1	0.2865	0.0755652
ENSG00000214595	timepoint_20weeks_vs_timepoint_36weeks	1.22227	4.75836	0.0294077	0.178753	1	0.289558	0.150484
ENSG00000214629	timepoint_20weeks_vs_timepoint_36weeks	1.0164	0.118053	0.731234	0.89894	1	0.0234737	0.883299
ENSG00000214652	timepoint_20weeks_vs_timepoint_36weeks	0.959919	0.581556	0.445898	0.738549	1	-0.0590159	0.697126
ENSG00000214654	timepoint_20weeks_vs_timepoint_36weeks	0.877898	0.671815	0.412631	0.715154	1	-0.187875	0.672151
ENSG00000214655	timepoint_20weeks_vs_timepoint_36weeks	1.04118	0.00594584	0.938553	0.979808	1	0.0582221	0.976935
ENSG00000214688	timepoint_20weeks_vs_timepoint_36weeks	1.67513	10.6971	0.00111272	0.0224118	0.273693	0.744277	0.0187539
ENSG00000214706	timepoint_20weeks_vs_timepoint_36weeks	1.63566	19.2358	1.29e-05	0.00082165	0.0100339	0.709871	0.00091287
ENSG00000214708	timepoint_20weeks_vs_timepoint_36weeks	0.974133	0.314725	0.574931	0.818279	1	-0.0378086	0.788955
ENSG00000214717	timepoint_20weeks_vs_timepoint_36weeks	1.00099	0.00012545	0.991066	0.997548	1	0.00142701	0.996892
ENSG00000214719	timepoint_20weeks_vs_timepoint_36weeks	1.04469	0.61679	0.432444	0.729257	1	0.0630706	0.687891
ENSG00000214753	timepoint_20weeks_vs_timepoint_36weeks	0.950374	0.0592764	0.807697	0.931667	1	-0.0734332	0.921949
ENSG00000214756	timepoint_20weeks_vs_timepoint_36weeks	0.725524	7.37217	0.00674763	0.0724304	0.884518	-0.462905	0.0596109
ENSG00000214765	timepoint_20weeks_vs_timepoint_36weeks	1.14779	1.89165	0.16935	0.470684	1	0.19886	0.420992
ENSG00000214770	timepoint_20weeks_vs_timepoint_36weeks	0.864848	0.663415	0.415567	0.71719	1	-0.209481	0.674378
ENSG00000214773	timepoint_20weeks_vs_timepoint_36weeks	0.869167	1.66956	0.196641	0.507164	1	-0.202294	0.455229
ENSG00000214783	timepoint_20weeks_vs_timepoint_36weeks	1.07583	0.922684	0.337023	0.653742	1	0.105448	0.60513
ENSG00000214784	timepoint_20weeks_vs_timepoint_36weeks	0.785157	5.00679	0.0254858	0.164633	1	-0.348948	0.138429
ENSG00000214787	timepoint_20weeks_vs_timepoint_36weeks	1.45282	6.66708	0.00997393	0.092955	1	0.538853	0.0769861
ENSG00000214803	timepoint_20weeks_vs_timepoint_36weeks	0.900289	1.08943	0.29687	0.616553	1	-0.15154	0.564419
ENSG00000214826	timepoint_20weeks_vs_timepoint_36weeks	1.17668	3.54365	0.0600879	0.269819	1	0.234726	0.230813
ENSG00000214827	timepoint_20weeks_vs_timepoint_36weeks	0.934729	0.0219143	0.882347	0.959955	1	-0.0973803	0.954989
ENSG00000214870	timepoint_20weeks_vs_timepoint_36weeks	0.882334	2.37281	0.123807	0.399175	1	-0.180603	0.351498
ENSG00000214888	timepoint_20weeks_vs_timepoint_36weeks	1.02468	0.740777	0.389635	0.696994	1	0.0351742	0.651112
ENSG00000214894	timepoint_20weeks_vs_timepoint_36weeks	1.00394	0.100379	0.751446	0.908131	1	0.00567777	0.894634
ENSG00000214900	timepoint_20weeks_vs_timepoint_36weeks	0.909048	0.948883	0.330259	0.647921	1	-0.137572	0.598101
ENSG00000214922	timepoint_20weeks_vs_timepoint_36weeks	0.942184	0.401875	0.526279	0.790454	1	-0.0859197	0.756719
ENSG00000214941	timepoint_20weeks_vs_timepoint_36weeks	0.877033	3.128	0.0772879	0.310501	1	-0.189297	0.269057
ENSG00000214954	timepoint_20weeks_vs_timepoint_36weeks	0.777616	2.3657	0.12437	0.400159	1	-0.36287	0.352321
ENSG00000214955	timepoint_20weeks_vs_timepoint_36weeks	1.05437	1.6878	0.194215	0.503957	1	0.0763863	0.452735
ENSG00000214960	timepoint_20weeks_vs_timepoint_36weeks	0.946481	1.3406	0.247227	0.565826	1	-0.0793542	0.511984
ENSG00000214975	timepoint_20weeks_vs_timepoint_36weeks	1.05144	0.909022	0.340623	0.657163	1	0.0723653	0.608227
ENSG00000214999	timepoint_20weeks_vs_timepoint_36weeks	1.13627	2.76896	0.0964476	0.350667	1	0.184312	0.305161
ENSG00000215012	timepoint_20weeks_vs_timepoint_36weeks	1.22574	3.09887	0.0786776	0.313404	1	0.293658	0.27194
ENSG00000215014	timepoint_20weeks_vs_timepoint_36weeks	0.828697	0.00045764	0.982937	0.994861	1	-0.271083	0.994063
ENSG00000215021	timepoint_20weeks_vs_timepoint_36weeks	0.893752	1.62745	0.202377	0.514233	1	-0.162054	0.462204
ENSG00000215022	timepoint_20weeks_vs_timepoint_36weeks	1.07508	2.78288	0.0956155	0.349205	1	0.104442	0.304207
ENSG00000215030	timepoint_20weeks_vs_timepoint_36weeks	1.07664	0.31256	0.576249	0.819092	1	0.106539	0.789559
ENSG00000215039	timepoint_20weeks_vs_timepoint_36weeks	1.06165	0.675774	0.411258	0.713993	1	0.0863068	0.67083
ENSG00000215041	timepoint_20weeks_vs_timepoint_36weeks	1.52094	13.1997	0.00029542	0.00889144	0.108582	0.604963	0.00803698
ENSG00000215067	timepoint_20weeks_vs_timepoint_36weeks	1.30318	5.69213	0.0172417	0.130201	1	0.382035	0.108482
ENSG00000215068	timepoint_20weeks_vs_timepoint_36weeks	1.13117	2.20639	0.137781	0.422466	1	0.177816	0.374134
ENSG00000215105	timepoint_20weeks_vs_timepoint_36weeks	0.957309	0.0348603	0.85193	0.94915	1	-0.0629431	0.943049
ENSG00000215114	timepoint_20weeks_vs_timepoint_36weeks	1.26976	5.15844	0.023363	0.156589	1	0.344552	0.131892
ENSG00000215126	timepoint_20weeks_vs_timepoint_36weeks	1.59103	12.6247	0.00039994	0.0110184	0.134557	0.669964	0.00971519
ENSG00000215154	timepoint_20weeks_vs_timepoint_36weeks	1.28352	0.778179	0.377928	0.687416	1	0.360105	0.640806
ENSG00000215158	timepoint_20weeks_vs_timepoint_36weeks	0.989288	0.27715	0.598702	0.83181	1	-0.0155374	0.80491
ENSG00000215190	timepoint_20weeks_vs_timepoint_36weeks	1.23984	2.50096	0.114119	0.38261	1	0.310154	0.335823
ENSG00000215193	timepoint_20weeks_vs_timepoint_36weeks	0.857796	2.72965	0.0988408	0.355133	1	-0.221293	0.309022
ENSG00000215196	timepoint_20weeks_vs_timepoint_36weeks	1.59805	10.9336	0.00098076	0.0205343	0.250764	0.676315	0.0172397
ENSG00000215223	timepoint_20weeks_vs_timepoint_36weeks	1.13055	0.039654	0.842202	0.945459	1	0.177023	0.938295
ENSG00000215244	timepoint_20weeks_vs_timepoint_36weeks	1.62054	9.29662	0.00236119	0.0369098	0.450741	0.696474	0.0301572
ENSG00000215251	timepoint_20weeks_vs_timepoint_36weeks	1.05229	0.529494	0.467004	0.752501	1	0.0735289	0.714837
ENSG00000215252	timepoint_20weeks_vs_timepoint_36weeks	1.08605	1.93864	0.164151	0.462795	1	0.119094	0.41283
ENSG00000215256	timepoint_20weeks_vs_timepoint_36weeks	1.01988	0.235743	0.627413	0.847191	1	0.0284054	0.822045
ENSG00000215267	timepoint_20weeks_vs_timepoint_36weeks	0.984701	0.0548775	0.814835	0.934821	1	-0.0222425	0.925829
ENSG00000215271	timepoint_20weeks_vs_timepoint_36weeks	0.849135	1.08594	0.297646	0.617249	1	-0.235934	0.564879
ENSG00000215277	timepoint_20weeks_vs_timepoint_36weeks	0.985208	0.019392	0.889279	0.962705	1	-0.0214991	0.957398
ENSG00000215301	timepoint_20weeks_vs_timepoint_36weeks	1.23026	5.79224	0.0162924	0.1255	1	0.298958	0.104079
ENSG00000215302	timepoint_20weeks_vs_timepoint_36weeks	1.08059	0.115297	0.734269	0.900368	1	0.111823	0.88468
ENSG00000215305	timepoint_20weeks_vs_timepoint_36weeks	1.12068	0.679676	0.409911	0.713038	1	0.164373	0.669462
ENSG00000215367	timepoint_20weeks_vs_timepoint_36weeks	0.912362	2.04163	0.153384	0.446978	1	-0.132322	0.398147
ENSG00000215375	timepoint_20weeks_vs_timepoint_36weeks	0.909306	0.53119	0.466292	0.752188	1	-0.137162	0.71433
ENSG00000215414	timepoint_20weeks_vs_timepoint_36weeks	0.979911	0.259008	0.610924	0.838671	1	-0.0292773	0.812235
ENSG00000215417	timepoint_20weeks_vs_timepoint_36weeks	0.872266	1.22646	0.268385	0.58793	1	-0.197159	0.532864
ENSG00000215421	timepoint_20weeks_vs_timepoint_36weeks	0.901192	0.0392934	0.842912	0.945709	1	-0.150093	0.938863
ENSG00000215424	timepoint_20weeks_vs_timepoint_36weeks	0.980326	0.644307	0.422362	0.722217	1	-0.0286665	0.679896
ENSG00000215440	timepoint_20weeks_vs_timepoint_36weeks	1.30326	4.67796	0.0308078	0.183686	1	0.382125	0.154211
ENSG00000215458	timepoint_20weeks_vs_timepoint_36weeks	1.4369	8.32502	0.00400122	0.051992	0.634925	0.522962	0.042654
ENSG00000215472	timepoint_20weeks_vs_timepoint_36weeks	1.06048	0.380289	0.537601	0.796635	1	0.0847172	0.763685
ENSG00000215482	timepoint_20weeks_vs_timepoint_36weeks	1.12183	0.958292	0.327874	0.645845	1	0.165853	0.595825
ENSG00000215483	timepoint_20weeks_vs_timepoint_36weeks	0.923799	0.00170408	0.967081	0.989467	1	-0.114349	0.988612
ENSG00000215492	timepoint_20weeks_vs_timepoint_36weeks	1.20486	1.84113	0.17515	0.479163	1	0.26887	0.429092
ENSG00000215529	timepoint_20weeks_vs_timepoint_36weeks	1.17546	12.0102	0.00055345	0.0138248	0.168828	0.233223	0.0120176
ENSG00000215533	timepoint_20weeks_vs_timepoint_36weeks	1.15137	2.29155	0.130422	0.410131	1	0.203351	0.361235
ENSG00000215548	timepoint_20weeks_vs_timepoint_36weeks	0.997212	0.00205466	0.963855	0.988389	1	-0.0040284	0.986975
ENSG00000215559	timepoint_20weeks_vs_timepoint_36weeks	0.960092	0.114728	0.734902	0.900584	1	-0.0587557	0.884955
ENSG00000215712	timepoint_20weeks_vs_timepoint_36weeks	0.899181	0.243651	0.621699	0.844401	1	-0.153317	0.818583
ENSG00000215717	timepoint_20weeks_vs_timepoint_36weeks	1.19427	5.66877	0.0174713	0.13126	1	0.256134	0.109529
ENSG00000215769	timepoint_20weeks_vs_timepoint_36weeks	1.60807	15.4262	9.22e-05	0.00377647	0.0461181	0.685331	0.0037398
ENSG00000215788	timepoint_20weeks_vs_timepoint_36weeks	1.48508	16.0332	6.72e-05	0.00299954	0.0366303	0.570542	0.0030428
ENSG00000215790	timepoint_20weeks_vs_timepoint_36weeks	0.949181	0.76947	0.380609	0.689531	1	-0.0752447	0.643036
ENSG00000215795	timepoint_20weeks_vs_timepoint_36weeks	1.04834	0.0382495	0.844986	0.946567	1	0.0681064	0.939853
ENSG00000215811	timepoint_20weeks_vs_timepoint_36weeks	1.24294	3.50196	0.0616122	0.273553	1	0.313756	0.234641
ENSG00000215838	timepoint_20weeks_vs_timepoint_36weeks	0.968317	0.0715538	0.789147	0.924485	1	-0.0464486	0.914031
ENSG00000215845	timepoint_20weeks_vs_timepoint_36weeks	0.72287	10.2675	0.00140031	0.0261962	0.319908	-0.468192	0.0218955
ENSG00000215861	timepoint_20weeks_vs_timepoint_36weeks	1.00132	0.123737	0.725097	0.895831	1	0.00190295	0.87921
ENSG00000215878	timepoint_20weeks_vs_timepoint_36weeks	1.01988	0.460582	0.497522	0.772628	1	0.0284052	0.737276
ENSG00000215883	timepoint_20weeks_vs_timepoint_36weeks	1.12166	0.498216	0.480463	0.761432	1	0.165633	0.725357
ENSG00000215908	timepoint_20weeks_vs_timepoint_36weeks	1.12298	1.25668	0.262572	0.581665	1	0.167332	0.527389
ENSG00000215910	timepoint_20weeks_vs_timepoint_36weeks	1.06876	0.623949	0.429786	0.727829	1	0.0959437	0.68604
ENSG00000215912	timepoint_20weeks_vs_timepoint_36weeks	1.06717	0.73528	0.391399	0.698633	1	0.0937887	0.652907
ENSG00000215914	timepoint_20weeks_vs_timepoint_36weeks	0.968542	0.0290294	0.864748	0.95408	1	-0.0461141	0.948339
ENSG00000215915	timepoint_20weeks_vs_timepoint_36weeks	1.01298	0.00031492	0.985845	0.995782	1	0.0186072	0.994989
ENSG00000216480	timepoint_20weeks_vs_timepoint_36weeks	0.779363	4.81005	0.0285429	0.175661	1	-0.359633	0.147498
ENSG00000216490	timepoint_20weeks_vs_timepoint_36weeks	0.844251	2.92886	0.0873447	0.332383	1	-0.244255	0.288961
ENSG00000216588	timepoint_20weeks_vs_timepoint_36weeks	0.936153	0.186942	0.665575	0.866677	1	-0.0951841	0.843382
ENSG00000216863	timepoint_20weeks_vs_timepoint_36weeks	1.08713	0.0509575	0.821455	0.937421	1	0.12052	0.927937
ENSG00000216866	timepoint_20weeks_vs_timepoint_36weeks	0.808773	2.53603	0.111616	0.378073	1	-0.306193	0.331538
ENSG00000216895	timepoint_20weeks_vs_timepoint_36weeks	0.810541	1.68191	0.194995	0.504983	1	-0.303043	0.453319
ENSG00000216937	timepoint_20weeks_vs_timepoint_36weeks	0.853122	0.3175	0.573251	0.817133	1	-0.229177	0.787796
ENSG00000217027	timepoint_20weeks_vs_timepoint_36weeks	0.832135	4.03225	0.0449291	0.227998	1	-0.26511	0.194132
ENSG00000217083	timepoint_20weeks_vs_timepoint_36weeks	1.00507	0.365051	0.545863	0.801051	1	0.00729174	0.769129
ENSG00000217128	timepoint_20weeks_vs_timepoint_36weeks	1.23445	1.73245	0.188425	0.496391	1	0.303869	0.445864
ENSG00000217130	timepoint_20weeks_vs_timepoint_36weeks	0.635991	11.4842	0.00073159	0.0167637	0.204718	-0.652921	0.0141843
ENSG00000217275	timepoint_20weeks_vs_timepoint_36weeks	0.770928	2.17363	0.140735	0.427423	1	-0.375332	0.378676
ENSG00000217416	timepoint_20weeks_vs_timepoint_36weeks	1.08126	0.731708	0.392552	0.699519	1	0.112709	0.654172
ENSG00000217442	timepoint_20weeks_vs_timepoint_36weeks	0.953436	0.212578	0.644863	0.856655	1	-0.0687924	0.83182
ENSG00000217555	timepoint_20weeks_vs_timepoint_36weeks	0.905188	1.77068	0.183627	0.490152	1	-0.143711	0.439369
ENSG00000217643	timepoint_20weeks_vs_timepoint_36weeks	0.975641	0.0177675	0.893989	0.964235	1	-0.0355777	0.959207
ENSG00000217648	timepoint_20weeks_vs_timepoint_36weeks	0.964292	0.0512313	0.820985	0.937297	1	-0.052458	0.927912
ENSG00000217702	timepoint_20weeks_vs_timepoint_36weeks	1.19068	2.80436	0.0943466	0.346761	1	0.251783	0.301915
ENSG00000217716	timepoint_20weeks_vs_timepoint_36weeks	0.638028	11.2814	0.00081487	0.0180161	0.220012	-0.648309	0.015234
ENSG00000217801	timepoint_20weeks_vs_timepoint_36weeks	0.959911	0.377898	0.538882	0.797331	1	-0.0590271	0.764333
ENSG00000217930	timepoint_20weeks_vs_timepoint_36weeks	1.12389	2.05932	0.151616	0.444422	1	0.168505	0.395818
ENSG00000218018	timepoint_20weeks_vs_timepoint_36weeks	1.13075	1.43666	0.230989	0.547544	1	0.177281	0.494383
ENSG00000218052	timepoint_20weeks_vs_timepoint_36weeks	1.14098	1.81691	0.178012	0.482801	1	0.190271	0.432253
ENSG00000218073	timepoint_20weeks_vs_timepoint_36weeks	0.897344	0.00283778	0.957528	0.986254	1	-0.156266	0.984889
ENSG00000218175	timepoint_20weeks_vs_timepoint_36weeks	0.704774	15.0151	0.00011418	0.00444912	0.0543325	-0.504767	0.00429068
ENSG00000218208	timepoint_20weeks_vs_timepoint_36weeks	1.05014	0.0276876	0.867882	0.955147	1	0.0705772	0.949596
ENSG00000218283	timepoint_20weeks_vs_timepoint_36weeks	1.04684	0.32626	0.568009	0.813843	1	0.0660397	0.784832
ENSG00000218357	timepoint_20weeks_vs_timepoint_36weeks	0.972257	0.0649695	0.798864	0.92811	1	-0.0405904	0.918157
ENSG00000218426	timepoint_20weeks_vs_timepoint_36weeks	0.674357	15.9282	7.1e-05	0.00312207	0.0381266	-0.568416	0.00315253
ENSG00000218510	timepoint_20weeks_vs_timepoint_36weeks	1.10408	0.528496	0.467424	0.752692	1	0.14285	0.715134
ENSG00000218537	timepoint_20weeks_vs_timepoint_36weeks	1.01452	0.152837	0.695929	0.881938	1	0.0208005	0.862214
ENSG00000218682	timepoint_20weeks_vs_timepoint_36weeks	0.885988	1.24699	0.264419	0.583452	1	-0.174641	0.528894
ENSG00000218713	timepoint_20weeks_vs_timepoint_36weeks	0.993899	0.217974	0.640698	0.854718	1	-0.0088288	0.82947
ENSG00000218739	timepoint_20weeks_vs_timepoint_36weeks	1.0375	0.026662	0.87033	0.95595	1	0.0531061	0.950555
ENSG00000218749	timepoint_20weeks_vs_timepoint_36weeks	1.10854	2.85426	0.0914693	0.340934	1	0.148657	0.296641
ENSG00000218809	timepoint_20weeks_vs_timepoint_36weeks	1.08468	3.82307	0.0508526	0.244972	1	0.117273	0.209565
ENSG00000218891	timepoint_20weeks_vs_timepoint_36weeks	1.4095	1.7722	0.183438	0.489892	1	0.495183	0.439198
ENSG00000219023	timepoint_20weeks_vs_timepoint_36weeks	0.601745	20.3237	7.38e-06	0.00053086	0.0064828	-0.732776	0.00060924
ENSG00000219074	timepoint_20weeks_vs_timepoint_36weeks	0.981213	0.218175	0.640544	0.854667	1	-0.0273611	0.82945
ENSG00000219133	timepoint_20weeks_vs_timepoint_36weeks	0.790181	3.25171	0.0716746	0.297713	1	-0.339745	0.256732
ENSG00000219150	timepoint_20weeks_vs_timepoint_36weeks	0.96485	0.20884	0.647786	0.857992	1	-0.0516231	0.832836
ENSG00000219200	timepoint_20weeks_vs_timepoint_36weeks	1.15889	2.77215	0.0962561	0.350359	1	0.212741	0.304925
ENSG00000219201	timepoint_20weeks_vs_timepoint_36weeks	0.948383	0.796635	0.372334	0.682592	1	-0.0764581	0.635061
ENSG00000219410	timepoint_20weeks_vs_timepoint_36weeks	1.01023	0.00073075	0.97844	0.993265	1	0.0146798	0.993068
ENSG00000219433	timepoint_20weeks_vs_timepoint_36weeks	0.91767	1.31207	0.252316	0.570785	1	-0.123952	0.516491
ENSG00000219451	timepoint_20weeks_vs_timepoint_36weeks	0.759062	8.05755	0.00463074	0.0570258	0.696397	-0.397711	0.0467095
ENSG00000219470	timepoint_20weeks_vs_timepoint_36weeks	0.864032	1.17157	0.279361	0.599206	1	-0.210843	0.544887
ENSG00000219481	timepoint_20weeks_vs_timepoint_36weeks	1.0638	0.187697	0.664942	0.866346	1	0.0892256	0.842919
ENSG00000219507	timepoint_20weeks_vs_timepoint_36weeks	1.0634	0.157298	0.691748	0.879804	1	0.0886784	0.85925
ENSG00000219529	timepoint_20weeks_vs_timepoint_36weeks	1.04154	0.0258938	0.872195	0.956595	1	0.0587205	0.951073
ENSG00000219545	timepoint_20weeks_vs_timepoint_36weeks	0.903999	0.416966	0.518615	0.785643	1	-0.145608	0.751497
ENSG00000219553	timepoint_20weeks_vs_timepoint_36weeks	1.01158	0.0636146	0.800928	0.928876	1	0.0166074	0.919014
ENSG00000219607	timepoint_20weeks_vs_timepoint_36weeks	0.969091	0.0227162	0.88023	0.95917	1	-0.0452959	0.954014
ENSG00000219626	timepoint_20weeks_vs_timepoint_36weeks	1.05091	0.00111518	0.973367	0.991431	1	0.0716332	0.991216
ENSG00000219665	timepoint_20weeks_vs_timepoint_36weeks	0.791197	4.97387	0.0259725	0.166424	1	-0.337892	0.139622
ENSG00000219747	timepoint_20weeks_vs_timepoint_36weeks	0.805452	4.54148	0.0333463	0.192168	1	-0.312129	0.160927
ENSG00000220008	timepoint_20weeks_vs_timepoint_36weeks	1.17018	2.77682	0.0959768	0.349828	1	0.226736	0.304698
ENSG00000220201	timepoint_20weeks_vs_timepoint_36weeks	0.781197	6.38477	0.0116763	0.102408	1	-0.356241	0.0851348
ENSG00000220205	timepoint_20weeks_vs_timepoint_36weeks	0.948209	3.26e-07	0.999544	0.999907	1	-0.0767231	0.99989
ENSG00000220267	timepoint_20weeks_vs_timepoint_36weeks	0.967285	0.0307647	0.860805	0.952476	1	-0.0479876	0.946763
ENSG00000220323	timepoint_20weeks_vs_timepoint_36weeks	1.19107	1.69006	0.193917	0.503404	1	0.252262	0.452505
ENSG00000220472	timepoint_20weeks_vs_timepoint_36weeks	0.95484	1.376	0.241086	0.558877	1	-0.0666694	0.504916
ENSG00000220517	timepoint_20weeks_vs_timepoint_36weeks	0.850667	1.74023	0.187437	0.495034	1	-0.233333	0.444195
ENSG00000220583	timepoint_20weeks_vs_timepoint_36weeks	0.812219	4.21517	0.040345	0.214768	1	-0.300059	0.181951
ENSG00000220586	timepoint_20weeks_vs_timepoint_36weeks	0.820134	1.80676	0.179227	0.484474	1	-0.286068	0.433675
ENSG00000220749	timepoint_20weeks_vs_timepoint_36weeks	0.829828	4.11439	0.0428063	0.221983	1	-0.269116	0.188628
ENSG00000220785	timepoint_20weeks_vs_timepoint_36weeks	1.09347	2.83756	0.0924219	0.342747	1	0.128915	0.298262
ENSG00000220793	timepoint_20weeks_vs_timepoint_36weeks	0.844785	3.14922	0.0762926	0.308304	1	-0.243343	0.266918
ENSG00000220804	timepoint_20weeks_vs_timepoint_36weeks	1.2082	3.17305	0.0751909	0.305579	1	0.272862	0.264588
ENSG00000220842	timepoint_20weeks_vs_timepoint_36weeks	0.83174	4.00143	0.0457539	0.230515	1	-0.265796	0.196344
ENSG00000220848	timepoint_20weeks_vs_timepoint_36weeks	1.22936	2.64512	0.104209	0.365221	1	0.297903	0.319007
ENSG00000220925	timepoint_20weeks_vs_timepoint_36weeks	0.994424	0.159301	0.689893	0.879069	1	-0.0080674	0.858724
ENSG00000221184	timepoint_20weeks_vs_timepoint_36weeks	1.03164	0.0311266	0.859997	0.952203	1	0.0449441	0.946248
ENSG00000221263	timepoint_20weeks_vs_timepoint_36weeks	0.989186	0.0375598	0.846372	0.946968	1	-0.0156859	0.940586
ENSG00000221510	timepoint_20weeks_vs_timepoint_36weeks	1.07048	0.388274	0.533362	0.794207	1	0.0982575	0.760829
ENSG00000221571	timepoint_20weeks_vs_timepoint_36weeks	0.943982	0.946085	0.330972	0.648499	1	-0.0831693	0.598778
ENSG00000221639	timepoint_20weeks_vs_timepoint_36weeks	0.991414	0.0606984	0.80545	0.930813	1	-0.0124399	0.920785
ENSG00000221643	timepoint_20weeks_vs_timepoint_36weeks	0.910765	0.594148	0.441017	0.735322	1	-0.13485	0.693847
ENSG00000221792	timepoint_20weeks_vs_timepoint_36weeks	1.03062	0.0267736	0.870061	0.955875	1	0.043517	0.95047
ENSG00000221817	timepoint_20weeks_vs_timepoint_36weeks	0.989296	0.215288	0.642763	0.855796	1	-0.0155253	0.830903
ENSG00000221821	timepoint_20weeks_vs_timepoint_36weeks	0.699953	1.18004	0.27763	0.597734	1	-0.514671	0.54303
ENSG00000221823	timepoint_20weeks_vs_timepoint_36weeks	1.60401	17.2423	3.59e-05	0.00186776	0.0228091	0.681683	0.00193912
ENSG00000221829	timepoint_20weeks_vs_timepoint_36weeks	1.47816	11.8274	0.00060975	0.0147737	0.180416	0.563798	0.0127546
ENSG00000221838	timepoint_20weeks_vs_timepoint_36weeks	1.19396	4.53221	0.0335265	0.192773	1	0.255759	0.161466
ENSG00000221866	timepoint_20weeks_vs_timepoint_36weeks	1.01665	0.638715	0.424382	0.723657	1	0.0238273	0.681673
ENSG00000221869	timepoint_20weeks_vs_timepoint_36weeks	0.968778	0.351112	0.553629	0.80578	1	-0.0457618	0.775053
ENSG00000221883	timepoint_20weeks_vs_timepoint_36weeks	0.651119	10.9313	0.00098195	0.0205441	0.250884	-0.619006	0.0172446
ENSG00000221886	timepoint_20weeks_vs_timepoint_36weeks	0.913948	0.629227	0.427843	0.726324	1	-0.129817	0.684607
ENSG00000221890	timepoint_20weeks_vs_timepoint_36weeks	1.41728	9.01426	0.00275092	0.0409021	0.499495	0.503127	0.0334553
ENSG00000221909	timepoint_20weeks_vs_timepoint_36weeks	0.943828	0.203544	0.651981	0.859997	1	-0.083404	0.834762
ENSG00000221914	timepoint_20weeks_vs_timepoint_36weeks	1.16103	2.1692	0.14114	0.428086	1	0.2154	0.379479
ENSG00000221916	timepoint_20weeks_vs_timepoint_36weeks	0.879031	2.60303	0.107001	0.36996	1	-0.186014	0.323858
ENSG00000221923	timepoint_20weeks_vs_timepoint_36weeks	1.39486	6.86675	0.00892555	0.0866679	1	0.480121	0.0716689
ENSG00000221926	timepoint_20weeks_vs_timepoint_36weeks	1.06327	0.204294	0.651383	0.859649	1	0.0885029	0.83444
ENSG00000221930	timepoint_20weeks_vs_timepoint_36weeks	1.30033	12.2122	0.00049732	0.0127989	0.156299	0.378878	0.0111085
ENSG00000221944	timepoint_20weeks_vs_timepoint_36weeks	1.21047	4.18624	0.0410361	0.216772	1	0.27557	0.183937
ENSG00000221946	timepoint_20weeks_vs_timepoint_36weeks	1.28613	3.44112	0.0639108	0.279179	1	0.363034	0.239392
ENSG00000221947	timepoint_20weeks_vs_timepoint_36weeks	0.954966	0.106412	0.74434	0.905029	1	-0.0664794	0.891022
ENSG00000221957	timepoint_20weeks_vs_timepoint_36weeks	0.983897	1.01727	0.313432	0.632739	1	-0.0234213	0.581806
ENSG00000221963	timepoint_20weeks_vs_timepoint_36weeks	0.879627	0.964678	0.326268	0.644631	1	-0.185036	0.594495
ENSG00000221968	timepoint_20weeks_vs_timepoint_36weeks	1.23469	1.87157	0.171628	0.474054	1	0.304145	0.42347
ENSG00000221978	timepoint_20weeks_vs_timepoint_36weeks	1.49347	20.9214	5.44e-06	0.00041402	0.00505603	0.578668	0.0004828
ENSG00000221983	timepoint_20weeks_vs_timepoint_36weeks	1.04193	0.747161	0.387601	0.695556	1	0.0592649	0.649534
ENSG00000221988	timepoint_20weeks_vs_timepoint_36weeks	1.40089	12.9265	0.0003411	0.00981179	0.119821	0.486346	0.00879676
ENSG00000221990	timepoint_20weeks_vs_timepoint_36weeks	0.918082	0.524341	0.469179	0.753783	1	-0.123306	0.71648
ENSG00000221994	timepoint_20weeks_vs_timepoint_36weeks	1.39848	1.3252	0.24996	0.568692	1	0.483856	0.514652
ENSG00000221995	timepoint_20weeks_vs_timepoint_36weeks	1.18822	1.77589	0.182984	0.489372	1	0.248806	0.438489
ENSG00000222009	timepoint_20weeks_vs_timepoint_36weeks	1.11042	1.46265	0.226818	0.542921	1	0.151102	0.490107
ENSG00000222011	timepoint_20weeks_vs_timepoint_36weeks	1.58609	7.11209	0.00779045	0.0792488	0.967784	0.66547	0.0656493
ENSG00000222020	timepoint_20weeks_vs_timepoint_36weeks	0.790819	2.60334	0.106981	0.369937	1	-0.33858	0.323849
ENSG00000222031	timepoint_20weeks_vs_timepoint_36weeks	1.00129	1.93638	0.164397	0.463232	1	0.0018531	0.413117
ENSG00000222037	timepoint_20weeks_vs_timepoint_36weeks	1.08842	1.58172	0.20883	0.52248	1	0.122229	0.470493
ENSG00000222041	timepoint_20weeks_vs_timepoint_36weeks	0.829591	1.90418	0.167945	0.468614	1	-0.269528	0.418883
ENSG00000222043	timepoint_20weeks_vs_timepoint_36weeks	1.00503	0.161072	0.688264	0.878369	1	0.00723761	0.857813
ENSG00000222047	timepoint_20weeks_vs_timepoint_36weeks	0.965723	0.00891788	0.924784	0.974594	1	-0.0503184	0.971919
ENSG00000222057	timepoint_20weeks_vs_timepoint_36weeks	1.03408	0.00850317	0.926549	0.975398	1	0.0483424	0.97247
ENSG00000222112	timepoint_20weeks_vs_timepoint_36weeks	0.855831	3.7939	0.0517421	0.247442	1	-0.224602	0.211414
ENSG00000222267	timepoint_20weeks_vs_timepoint_36weeks	1.27962	3.30025	0.0695932	0.293036	1	0.355712	0.251652
ENSG00000222276	timepoint_20weeks_vs_timepoint_36weeks	0.895128	2.00256	0.15737	0.452441	1	-0.159834	0.402973
ENSG00000222790	timepoint_20weeks_vs_timepoint_36weeks	1.05519	1.72267	0.189676	0.497927	1	0.077501	0.447249
ENSG00000222810	timepoint_20weeks_vs_timepoint_36weeks	0.757415	7.65995	0.00575886	0.0653945	0.798596	-0.400844	0.0539384
ENSG00000222852	timepoint_20weeks_vs_timepoint_36weeks	0.825268	2.03215	0.15434	0.448292	1	-0.277065	0.399505
ENSG00000222858	timepoint_20weeks_vs_timepoint_36weeks	0.938012	0.772219	0.37976	0.688962	1	-0.0923219	0.642506
ENSG00000223298	timepoint_20weeks_vs_timepoint_36weeks	0.988853	0.0477337	0.827103	0.939556	1	-0.0161724	0.930614
ENSG00000223343	timepoint_20weeks_vs_timepoint_36weeks	1.0728	1.19403	0.274803	0.594529	1	0.10138	0.539575
ENSG00000223350	timepoint_20weeks_vs_timepoint_36weeks	1.08811	2.5152	0.113096	0.380895	1	0.121825	0.334245
ENSG00000223356	timepoint_20weeks_vs_timepoint_36weeks	0.911504	0.0595483	0.807265	0.931519	1	-0.133679	0.921875
ENSG00000223361	timepoint_20weeks_vs_timepoint_36weeks	1.03944	0.188889	0.663944	0.86584	1	0.0558025	0.842297
ENSG00000223387	timepoint_20weeks_vs_timepoint_36weeks	0.784117	8.16734	0.00436094	0.0549586	0.671153	-0.350859	0.0451134
ENSG00000223396	timepoint_20weeks_vs_timepoint_36weeks	0.763628	2.04572	0.152973	0.446375	1	-0.389058	0.397661
ENSG00000223416	timepoint_20weeks_vs_timepoint_36weeks	1.02061	0.0366963	0.848127	0.947451	1	0.0294354	0.941051
ENSG00000223466	timepoint_20weeks_vs_timepoint_36weeks	0.897217	0.778679	0.377775	0.687304	1	-0.156471	0.64072
ENSG00000223478	timepoint_20weeks_vs_timepoint_36weeks	0.73473	8.90026	0.00292628	0.0425735	0.519906	-0.444713	0.0348231
ENSG00000223482	timepoint_20weeks_vs_timepoint_36weeks	1.16407	2.53715	0.111537	0.377885	1	0.219178	0.331408
ENSG00000223496	timepoint_20weeks_vs_timepoint_36weeks	1.08424	0.657173	0.417768	0.718913	1	0.116683	0.675941
ENSG00000223501	timepoint_20weeks_vs_timepoint_36weeks	1.58851	18.9745	1.47e-05	0.00091624	0.0111892	0.667672	0.00099417
ENSG00000223508	timepoint_20weeks_vs_timepoint_36weeks	1.08104	1.48897	0.222687	0.538671	1	0.112418	0.485231
ENSG00000223509	timepoint_20weeks_vs_timepoint_36weeks	1.17273	3.07709	0.079734	0.315552	1	0.229874	0.27337
ENSG00000223511	timepoint_20weeks_vs_timepoint_36weeks	0.965309	0.0674484	0.795147	0.92689	1	-0.0509369	0.916627
ENSG00000223513	timepoint_20weeks_vs_timepoint_36weeks	1.08113	0.200832	0.654155	0.861168	1	0.112541	0.836114
ENSG00000223519	timepoint_20weeks_vs_timepoint_36weeks	1.22358	0.837573	0.360331	0.673208	1	0.291104	0.625469
ENSG00000223525	timepoint_20weeks_vs_timepoint_36weeks	1.00514	0.214187	0.643614	0.856021	1	0.00739321	0.830935
ENSG00000223546	timepoint_20weeks_vs_timepoint_36weeks	0.910076	1.44204	0.230117	0.546579	1	-0.135942	0.493415
ENSG00000223547	timepoint_20weeks_vs_timepoint_36weeks	1.17003	3.47785	0.0625122	0.275578	1	0.226543	0.236123
ENSG00000223548	timepoint_20weeks_vs_timepoint_36weeks	1.09414	0.920092	0.337702	0.654352	1	0.129793	0.605714
ENSG00000223551	timepoint_20weeks_vs_timepoint_36weeks	0.82469	1.23514	0.266699	0.586117	1	-0.278075	0.531309
ENSG00000223552	timepoint_20weeks_vs_timepoint_36weeks	1.08998	0.0130073	0.909223	0.969529	1	0.124308	0.964775
ENSG00000223553	timepoint_20weeks_vs_timepoint_36weeks	1.01435	0.149806	0.69881	0.883269	1	0.0205499	0.863675
ENSG00000223571	timepoint_20weeks_vs_timepoint_36weeks	1.08653	1.26844	0.260352	0.579314	1	0.119723	0.524549
ENSG00000223609	timepoint_20weeks_vs_timepoint_36weeks	1.10927	0.250044	0.617163	0.841873	1	0.14961	0.815886
ENSG00000223612	timepoint_20weeks_vs_timepoint_36weeks	1.21119	0.62358	0.429923	0.7279	1	0.276424	0.686083
ENSG00000223622	timepoint_20weeks_vs_timepoint_36weeks	0.968036	0.0344036	0.852892	0.94951	1	-0.0468675	0.943624
ENSG00000223629	timepoint_20weeks_vs_timepoint_36weeks	1.08498	0.693133	0.405316	0.710026	1	0.117673	0.666405
ENSG00000223638	timepoint_20weeks_vs_timepoint_36weeks	0.823943	0.87877	0.348784	0.663599	1	-0.279384	0.614928
ENSG00000223642	timepoint_20weeks_vs_timepoint_36weeks	0.978781	0.00014687	0.990333	0.997406	1	-0.0309424	0.996892
ENSG00000223653	timepoint_20weeks_vs_timepoint_36weeks	0.89771	0.323775	0.569486	0.8148	1	-0.155679	0.785432
ENSG00000223688	timepoint_20weeks_vs_timepoint_36weeks	1.05663	0.317704	0.573128	0.81709	1	0.0794728	0.787796
ENSG00000223695	timepoint_20weeks_vs_timepoint_36weeks	0.940249	0.514737	0.473277	0.756683	1	-0.0888856	0.720344
ENSG00000223704	timepoint_20weeks_vs_timepoint_36weeks	1.08536	0.224095	0.636049	0.852109	1	0.11817	0.826888
ENSG00000223705	timepoint_20weeks_vs_timepoint_36weeks	1.34425	4.66214	0.0310916	0.184608	1	0.426797	0.154808
ENSG00000223722	timepoint_20weeks_vs_timepoint_36weeks	1.35777	4.93254	0.0265973	0.168572	1	0.441236	0.141487
ENSG00000223725	timepoint_20weeks_vs_timepoint_36weeks	1.19579	4.31293	0.0380997	0.207772	1	0.257961	0.175114
ENSG00000223745	timepoint_20weeks_vs_timepoint_36weeks	1.27909	6.71484	0.00971217	0.0913695	1	0.355118	0.0756936
ENSG00000223749	timepoint_20weeks_vs_timepoint_36weeks	0.986704	0.0754185	0.783666	0.922131	1	-0.0193109	0.91091
ENSG00000223750	timepoint_20weeks_vs_timepoint_36weeks	0.842433	2.26232	0.132897	0.414491	1	-0.247366	0.365724
ENSG00000223768	timepoint_20weeks_vs_timepoint_36weeks	1.13332	1.70735	0.191654	0.500446	1	0.180553	0.449549
ENSG00000223773	timepoint_20weeks_vs_timepoint_36weeks	1.21074	1.09288	0.296108	0.615913	1	0.275884	0.563687
ENSG00000223776	timepoint_20weeks_vs_timepoint_36weeks	1.08868	1.97402	0.160358	0.457154	1	0.122581	0.407574
ENSG00000223797	timepoint_20weeks_vs_timepoint_36weeks	0.799797	4.89644	0.027156	0.170489	1	-0.322294	0.143204
ENSG00000223799	timepoint_20weeks_vs_timepoint_36weeks	1.58935	10.0494	0.00157412	0.0282188	0.344607	0.668435	0.0235568
ENSG00000223803	timepoint_20weeks_vs_timepoint_36weeks	0.762024	9.98776	0.00162713	0.0288352	0.352135	-0.392091	0.0239877
ENSG00000223804	timepoint_20weeks_vs_timepoint_36weeks	1.07025	1.00183	0.31713	0.635932	1	0.0979524	0.585378
ENSG00000223820	timepoint_20weeks_vs_timepoint_36weeks	1.04273	0.74282	0.388983	0.696558	1	0.0603663	0.650817
ENSG00000223821	timepoint_20weeks_vs_timepoint_36weeks	0.926481	1.93777	0.164246	0.462924	1	-0.110166	0.41283
ENSG00000223855	timepoint_20weeks_vs_timepoint_36weeks	0.912472	1.14532	0.284811	0.604491	1	-0.132148	0.550611
ENSG00000223891	timepoint_20weeks_vs_timepoint_36weeks	0.968966	0.0700929	0.791261	0.92511	1	-0.0454827	0.914594
ENSG00000223914	timepoint_20weeks_vs_timepoint_36weeks	1.079	2.27981	0.131409	0.411779	1	0.10969	0.36293
ENSG00000223922	timepoint_20weeks_vs_timepoint_36weeks	0.821916	0.325547	0.568431	0.814127	1	-0.282938	0.784955
ENSG00000223935	timepoint_20weeks_vs_timepoint_36weeks	0.885782	1.08473	0.297915	0.61758	1	-0.174977	0.565264
ENSG00000223959	timepoint_20weeks_vs_timepoint_36weeks	1.1693	2.79934	0.0946418	0.34736	1	0.225651	0.302603
ENSG00000223960	timepoint_20weeks_vs_timepoint_36weeks	1.03563	2.74224	0.0980672	0.353737	1	0.050513	0.307753
ENSG00000223969	timepoint_20weeks_vs_timepoint_36weeks	1.53284	10.5721	0.00118964	0.0234392	0.286238	0.616203	0.0195599
ENSG00000223972	timepoint_20weeks_vs_timepoint_36weeks	1.10689	2.20661	0.137762	0.422457	1	0.146515	0.374134
ENSG00000224000	timepoint_20weeks_vs_timepoint_36weeks	0.935683	1.48031	0.224037	0.540099	1	-0.095909	0.486642
ENSG00000224003	timepoint_20weeks_vs_timepoint_36weeks	1.06927	0.158297	0.690822	0.87936	1	0.0966263	0.858999
ENSG00000224020	timepoint_20weeks_vs_timepoint_36weeks	0.956033	0.615529	0.432915	0.729572	1	-0.0648672	0.688291
ENSG00000224023	timepoint_20weeks_vs_timepoint_36weeks	0.967817	0.0609881	0.804996	0.930684	1	-0.0471937	0.920657
ENSG00000224032	timepoint_20weeks_vs_timepoint_36weeks	0.718892	11.1157	0.00089006	0.0191208	0.233503	-0.476152	0.0161117
ENSG00000224041	timepoint_20weeks_vs_timepoint_36weeks	0.88281	5.11563	0.0239429	0.158812	1	-0.179825	0.133714
ENSG00000224043	timepoint_20weeks_vs_timepoint_36weeks	0.764207	0.455842	0.499743	0.773804	1	-0.387965	0.738706
ENSG00000224046	timepoint_20weeks_vs_timepoint_36weeks	0.859746	0.293326	0.588227	0.826003	1	-0.218017	0.798277
ENSG00000224051	timepoint_20weeks_vs_timepoint_36weeks	0.906761	0.208589	0.647983	0.858005	1	-0.141205	0.832903
ENSG00000224063	timepoint_20weeks_vs_timepoint_36weeks	1.03585	0.0351948	0.851229	0.948857	1	0.0508165	0.94255
ENSG00000224066	timepoint_20weeks_vs_timepoint_36weeks	1.23071	3.41877	0.0647783	0.281373	1	0.299487	0.241441
ENSG00000224067	timepoint_20weeks_vs_timepoint_36weeks	0.88922	1.23954	0.265848	0.585055	1	-0.169388	0.530345
ENSG00000224078	timepoint_20weeks_vs_timepoint_36weeks	1.17951	1.42696	0.232567	0.549128	1	0.238193	0.495297
ENSG00000224086	timepoint_20weeks_vs_timepoint_36weeks	1.31317	2.34176	0.12629	0.403279	1	0.393053	0.355131
ENSG00000224091	timepoint_20weeks_vs_timepoint_36weeks	1.05032	0.00137943	0.970381	0.990532	1	0.0708337	0.990043
ENSG00000224094	timepoint_20weeks_vs_timepoint_36weeks	0.79215	4.28289	0.0387753	0.209977	1	-0.336154	0.177224
ENSG00000224114	timepoint_20weeks_vs_timepoint_36weeks	0.927941	0.580785	0.446199	0.738861	1	-0.107895	0.697347
ENSG00000224129	timepoint_20weeks_vs_timepoint_36weeks	1.00177	0.0667311	0.796215	0.927405	1	0.00255194	0.916763
ENSG00000224137	timepoint_20weeks_vs_timepoint_36weeks	0.817894	1.27476	0.259168	0.578069	1	-0.290013	0.523565
ENSG00000224152	timepoint_20weeks_vs_timepoint_36weeks	1.02633	0.228279	0.632916	0.850292	1	0.0375001	0.825444
ENSG00000224157	timepoint_20weeks_vs_timepoint_36weeks	1.01759	0.0238232	0.877369	0.958123	1	0.0251565	0.952887
ENSG00000224159	timepoint_20weeks_vs_timepoint_36weeks	1.11479	1.7788	0.182625	0.488906	1	0.156778	0.438087
ENSG00000224165	timepoint_20weeks_vs_timepoint_36weeks	0.833024	0.00251976	0.959976	0.987227	1	-0.263569	0.985707
ENSG00000224177	timepoint_20weeks_vs_timepoint_36weeks	0.999779	0.0322098	0.857607	0.951179	1	-0.0003186	0.945221
ENSG00000224183	timepoint_20weeks_vs_timepoint_36weeks	0.881758	1.08724	0.297356	0.61693	1	-0.181546	0.564772
ENSG00000224186	timepoint_20weeks_vs_timepoint_36weeks	0.942132	0.132485	0.715953	0.891443	1	-0.0859996	0.874321
ENSG00000224195	timepoint_20weeks_vs_timepoint_36weeks	1.09231	0.922706	0.337017	0.653742	1	0.127388	0.60513
ENSG00000224216	timepoint_20weeks_vs_timepoint_36weeks	1.03808	0.287801	0.591763	0.828254	1	0.0539153	0.800382
ENSG00000224220	timepoint_20weeks_vs_timepoint_36weeks	0.936097	0.736488	0.391011	0.698249	1	-0.0952703	0.652528
ENSG00000224228	timepoint_20weeks_vs_timepoint_36weeks	0.972967	0.154182	0.694661	0.881414	1	-0.0395378	0.861602
ENSG00000224259	timepoint_20weeks_vs_timepoint_36weeks	0.871636	0.442546	0.506062	0.777799	1	-0.198203	0.743203
ENSG00000224261	timepoint_20weeks_vs_timepoint_36weeks	0.845516	1.44618	0.229449	0.5458	1	-0.242096	0.492825
ENSG00000224281	timepoint_20weeks_vs_timepoint_36weeks	0.770963	1.50448	0.220296	0.53585	1	-0.375266	0.482637
ENSG00000224287	timepoint_20weeks_vs_timepoint_36weeks	0.811515	2.08355	0.149233	0.440699	1	-0.30131	0.391821
ENSG00000224292	timepoint_20weeks_vs_timepoint_36weeks	0.979989	0.106561	0.744167	0.90497	1	-0.0291623	0.890975
ENSG00000224307	timepoint_20weeks_vs_timepoint_36weeks	2.08683	15.4627	9.04e-05	0.0037285	0.0455323	1.06131	0.00369606
ENSG00000224356	timepoint_20weeks_vs_timepoint_36weeks	0.870281	2.57454	0.108937	0.373334	1	-0.200448	0.327664
ENSG00000224358	timepoint_20weeks_vs_timepoint_36weeks	0.989295	0.052993	0.817986	0.936075	1	-0.0155278	0.926794
ENSG00000224373	timepoint_20weeks_vs_timepoint_36weeks	1.06775	0.602555	0.437803	0.733064	1	0.0945785	0.691392
ENSG00000224376	timepoint_20weeks_vs_timepoint_36weeks	1.10596	0.485701	0.486027	0.765039	1	0.145306	0.729021
ENSG00000224383	timepoint_20weeks_vs_timepoint_36weeks	1.06166	0.839433	0.359798	0.672781	1	0.0863186	0.625213
ENSG00000224389	timepoint_20weeks_vs_timepoint_36weeks	1.27201	7.08918	0.00788985	0.0799647	0.976527	0.347111	0.066176
ENSG00000224397	timepoint_20weeks_vs_timepoint_36weeks	1.15828	2.86029	0.0911282	0.340269	1	0.211988	0.296045
ENSG00000224409	timepoint_20weeks_vs_timepoint_36weeks	1.01881	0.0776024	0.780636	0.920706	1	0.026887	0.909477
ENSG00000224415	timepoint_20weeks_vs_timepoint_36weeks	1.01453	0.225367	0.635093	0.851474	1	0.0208158	0.826279
ENSG00000224418	timepoint_20weeks_vs_timepoint_36weeks	1.02304	0.0176014	0.894483	0.964458	1	0.0328668	0.959326
ENSG00000224420	timepoint_20weeks_vs_timepoint_36weeks	1.17153	8.40086	0.00383912	0.0506602	0.618661	0.2284	0.0414898
ENSG00000224424	timepoint_20weeks_vs_timepoint_36weeks	1.20305	2.37678	0.123494	0.398622	1	0.266698	0.351038
ENSG00000224429	timepoint_20weeks_vs_timepoint_36weeks	0.881248	0.835116	0.361036	0.673759	1	-0.18238	0.625862
ENSG00000224442	timepoint_20weeks_vs_timepoint_36weeks	1.04972	0.28264	0.595104	0.829847	1	0.0700033	0.802366
ENSG00000224470	timepoint_20weeks_vs_timepoint_36weeks	1.3617	5.65274	0.0176308	0.13187	1	0.445411	0.110076
ENSG00000224478	timepoint_20weeks_vs_timepoint_36weeks	1.06066	1.0375	0.308671	0.628107	1	0.0849611	0.576778
ENSG00000224505	timepoint_20weeks_vs_timepoint_36weeks	1.15677	1.27591	0.258955	0.577816	1	0.210097	0.523414
ENSG00000224531	timepoint_20weeks_vs_timepoint_36weeks	1.02322	1.43807	0.23076	0.547327	1	0.0331217	0.494093
ENSG00000224533	timepoint_20weeks_vs_timepoint_36weeks	1.04624	1.23881	0.265989	0.585179	1	0.0652111	0.530436
ENSG00000224536	timepoint_20weeks_vs_timepoint_36weeks	1.30493	3.25687	0.0714502	0.297294	1	0.383971	0.256214
ENSG00000224543	timepoint_20weeks_vs_timepoint_36weeks	0.767638	5.87125	0.0155814	0.122316	1	-0.381501	0.10157
ENSG00000224546	timepoint_20weeks_vs_timepoint_36weeks	1.42003	6.25546	0.0125532	0.107226	1	0.505917	0.0893147
ENSG00000224578	timepoint_20weeks_vs_timepoint_36weeks	1.1477	1.77149	0.183526	0.490022	1	0.198749	0.43924
ENSG00000224596	timepoint_20weeks_vs_timepoint_36weeks	1.08689	2.19416	0.138875	0.424355	1	0.120203	0.375642
ENSG00000224597	timepoint_20weeks_vs_timepoint_36weeks	0.954128	0.00135446	0.97065	0.990575	1	-0.0677453	0.990109
ENSG00000224614	timepoint_20weeks_vs_timepoint_36weeks	1.13704	1.89476	0.169	0.470082	1	0.185285	0.420401
ENSG00000224616	timepoint_20weeks_vs_timepoint_36weeks	0.989115	0.0292905	0.864148	0.953894	1	-0.0157895	0.948339
ENSG00000224631	timepoint_20weeks_vs_timepoint_36weeks	0.798198	4.46766	0.0348097	0.197103	1	-0.325181	0.165185
ENSG00000224635	timepoint_20weeks_vs_timepoint_36weeks	0.98693	0.00174072	0.966729	0.989318	1	-0.0189802	0.988339
ENSG00000224650	timepoint_20weeks_vs_timepoint_36weeks	0.931169	0.225102	0.635292	0.851639	1	-0.102885	0.82647
ENSG00000224652	timepoint_20weeks_vs_timepoint_36weeks	1.14647	0.214355	0.643484	0.855978	1	0.197205	0.830935
ENSG00000224660	timepoint_20weeks_vs_timepoint_36weeks	1.56926	20.8671	5.59e-06	0.0004217	0.00514981	0.650088	0.00049199
ENSG00000224672	timepoint_20weeks_vs_timepoint_36weeks	1.01422	0.0184837	0.891887	0.963491	1	0.0203676	0.958042
ENSG00000224699	timepoint_20weeks_vs_timepoint_36weeks	1.05755	0.589597	0.442771	0.736354	1	0.0807239	0.695097
ENSG00000224738	timepoint_20weeks_vs_timepoint_36weeks	0.986516	0.430925	0.511699	0.781485	1	-0.0195855	0.747523
ENSG00000224745	timepoint_20weeks_vs_timepoint_36weeks	0.91322	0.565647	0.452185	0.743098	1	-0.130966	0.703308
ENSG00000224786	timepoint_20weeks_vs_timepoint_36weeks	0.967972	0.329624	0.56602	0.81254	1	-0.0469634	0.783392
ENSG00000224790	timepoint_20weeks_vs_timepoint_36weeks	0.991028	0.0925617	0.761014	0.912234	1	-0.013002	0.899943
ENSG00000224805	timepoint_20weeks_vs_timepoint_36weeks	1.15172	1.43295	0.231591	0.5482	1	0.203785	0.495109
ENSG00000224831	timepoint_20weeks_vs_timepoint_36weeks	1.01967	0.360923	0.548141	0.802281	1	0.0281009	0.770903
ENSG00000224846	timepoint_20weeks_vs_timepoint_36weeks	0.946153	0.00575964	0.939521	0.980235	1	-0.0798544	0.977746
ENSG00000224848	timepoint_20weeks_vs_timepoint_36weeks	0.962264	0.0297097	0.863188	0.953493	1	-0.0554954	0.947821
ENSG00000224858	timepoint_20weeks_vs_timepoint_36weeks	0.724871	6.18469	0.0130616	0.109808	1	-0.464203	0.0916503
ENSG00000224861	timepoint_20weeks_vs_timepoint_36weeks	1.03768	0.563441	0.453068	0.743729	1	0.0533621	0.704041
ENSG00000224870	timepoint_20weeks_vs_timepoint_36weeks	1.2936	7.52461	0.00620395	0.0687186	0.83919	0.371392	0.0568723
ENSG00000224875	timepoint_20weeks_vs_timepoint_36weeks	0.810403	3.22349	0.0729154	0.300603	1	-0.303289	0.259491
ENSG00000224877	timepoint_20weeks_vs_timepoint_36weeks	0.72267	9.00051	0.00277149	0.0411063	0.50199	-0.468591	0.0335969
ENSG00000224892	timepoint_20weeks_vs_timepoint_36weeks	1.15751	3.63618	0.0568464	0.261171	1	0.211026	0.222883
ENSG00000224897	timepoint_20weeks_vs_timepoint_36weeks	0.662122	10.6243	0.0011569	0.0229946	0.280809	-0.59483	0.0191892
ENSG00000224903	timepoint_20weeks_vs_timepoint_36weeks	1.02266	1.15896	0.281962	0.601572	1	0.0323295	0.547522
ENSG00000224914	timepoint_20weeks_vs_timepoint_36weeks	1.14513	1.88451	0.170155	0.472063	1	0.195511	0.421807
ENSG00000224934	timepoint_20weeks_vs_timepoint_36weeks	1.08778	0.651638	0.419735	0.720297	1	0.121382	0.677466
ENSG00000224940	timepoint_20weeks_vs_timepoint_36weeks	1.24927	4.48248	0.0345107	0.196126	1	0.321086	0.164262
ENSG00000224950	timepoint_20weeks_vs_timepoint_36weeks	1.08766	1.66932	0.196672	0.507211	1	0.121233	0.455229
ENSG00000224975	timepoint_20weeks_vs_timepoint_36weeks	1.14629	4.63677	0.031552	0.186088	1	0.196971	0.155934
ENSG00000224985	timepoint_20weeks_vs_timepoint_36weeks	0.741381	5.33573	0.0211122	0.147471	1	-0.431713	0.12355
ENSG00000224988	timepoint_20weeks_vs_timepoint_36weeks	0.839552	0.808565	0.368779	0.679653	1	-0.252308	0.632126
ENSG00000225022	timepoint_20weeks_vs_timepoint_36weeks	1.08853	0.136194	0.712179	0.889653	1	0.122388	0.871634
ENSG00000225025	timepoint_20weeks_vs_timepoint_36weeks	1.06189	0.00028437	0.986549	0.996109	1	0.0866373	0.99546
ENSG00000225032	timepoint_20weeks_vs_timepoint_36weeks	0.92706	0.027816	0.867579	0.955027	1	-0.109265	0.949513
ENSG00000225051	timepoint_20weeks_vs_timepoint_36weeks	0.700549	5.01514	0.0253638	0.164126	1	-0.513441	0.138125
ENSG00000225062	timepoint_20weeks_vs_timepoint_36weeks	1.11331	0.809558	0.368485	0.679426	1	0.154852	0.631852
ENSG00000225067	timepoint_20weeks_vs_timepoint_36weeks	1.01271	0.0975552	0.754854	0.909479	1	0.0182267	0.896642
ENSG00000225071	timepoint_20weeks_vs_timepoint_36weeks	0.90447	1.6289	0.202176	0.514084	1	-0.144856	0.461858
ENSG00000225079	timepoint_20weeks_vs_timepoint_36weeks	1.05254	0.218537	0.640267	0.854557	1	0.073872	0.829286
ENSG00000225093	timepoint_20weeks_vs_timepoint_36weeks	0.97664	0.211049	0.646055	0.857134	1	-0.0341006	0.832023
ENSG00000225094	timepoint_20weeks_vs_timepoint_36weeks	0.873534	3.27131	0.0708263	0.29589	1	-0.195064	0.254413
ENSG00000225101	timepoint_20weeks_vs_timepoint_36weeks	1.1577	1.81899	0.177764	0.482554	1	0.211262	0.43193
ENSG00000225131	timepoint_20weeks_vs_timepoint_36weeks	0.737607	2.09443	0.148176	0.439015	1	-0.439075	0.390137
ENSG00000225138	timepoint_20weeks_vs_timepoint_36weeks	1.2827	2.8275	0.0930006	0.34385	1	0.359187	0.299133
ENSG00000225177	timepoint_20weeks_vs_timepoint_36weeks	0.907187	1.38673	0.239261	0.556812	1	-0.140528	0.50294
ENSG00000225178	timepoint_20weeks_vs_timepoint_36weeks	0.77164	2.17851	0.140291	0.426778	1	-0.374001	0.377896
ENSG00000225190	timepoint_20weeks_vs_timepoint_36weeks	0.815224	5.23806	0.0223228	0.152237	1	-0.294732	0.127898
ENSG00000225194	timepoint_20weeks_vs_timepoint_36weeks	1.11568	0.920775	0.337522	0.65422	1	0.157917	0.605665
ENSG00000225195	timepoint_20weeks_vs_timepoint_36weeks	0.872231	1.47972	0.224128	0.540215	1	-0.197217	0.486727
ENSG00000225200	timepoint_20weeks_vs_timepoint_36weeks	0.66357	11.914	0.0005824	0.0143135	0.174797	-0.591679	0.0124452
ENSG00000225205	timepoint_20weeks_vs_timepoint_36weeks	0.937054	0.34523	0.55697	0.807563	1	-0.0937957	0.776992
ENSG00000225217	timepoint_20weeks_vs_timepoint_36weeks	1.32676	8.45272	0.00373216	0.0497193	0.607171	0.407909	0.0407551
ENSG00000225224	timepoint_20weeks_vs_timepoint_36weeks	0.980637	0.508297	0.476057	0.758826	1	-0.0282092	0.722688
ENSG00000225231	timepoint_20weeks_vs_timepoint_36weeks	0.952387	0.082742	0.77368	0.917721	1	-0.0703803	0.905996
ENSG00000225265	timepoint_20weeks_vs_timepoint_36weeks	0.891678	1.89e-08	0.99989	0.999944	1	-0.165405	0.99989
ENSG00000225313	timepoint_20weeks_vs_timepoint_36weeks	0.898831	1.01666	0.313577	0.632782	1	-0.153878	0.581845
ENSG00000225331	timepoint_20weeks_vs_timepoint_36weeks	0.996597	0.311429	0.57694	0.819517	1	-0.0049184	0.789925
ENSG00000225335	timepoint_20weeks_vs_timepoint_36weeks	1.00706	0.0963092	0.756374	0.910057	1	0.0101434	0.897429
ENSG00000225339	timepoint_20weeks_vs_timepoint_36weeks	0.9457	0.0234821	0.878243	0.958454	1	-0.0805455	0.952972
ENSG00000225342	timepoint_20weeks_vs_timepoint_36weeks	0.793721	6.01703	0.0143523	0.116205	1	-0.333296	0.0965334
ENSG00000225358	timepoint_20weeks_vs_timepoint_36weeks	0.887823	5.19438	0.0228873	0.154482	1	-0.171656	0.129978
ENSG00000225377	timepoint_20weeks_vs_timepoint_36weeks	0.924772	0.0755902	0.783426	0.921985	1	-0.112831	0.91091
ENSG00000225401	timepoint_20weeks_vs_timepoint_36weeks	1.04919	0.0362085	0.849127	0.94791	1	0.0692791	0.941608
ENSG00000225411	timepoint_20weeks_vs_timepoint_36weeks	0.927805	0.721184	0.395976	0.702344	1	-0.108107	0.656854
ENSG00000225419	timepoint_20weeks_vs_timepoint_36weeks	0.830126	4.11528	0.0427838	0.221922	1	-0.268598	0.188585
ENSG00000225423	timepoint_20weeks_vs_timepoint_36weeks	0.991204	9.77e-05	0.992115	0.997635	1	-0.0127462	0.997068
ENSG00000225434	timepoint_20weeks_vs_timepoint_36weeks	0.861778	0.126486	0.722185	0.894485	1	-0.214612	0.878115
ENSG00000225439	timepoint_20weeks_vs_timepoint_36weeks	1.13064	1.22168	0.269319	0.588885	1	0.177137	0.533731
ENSG00000225447	timepoint_20weeks_vs_timepoint_36weeks	1.15474	2.69441	0.101041	0.3593	1	0.207565	0.312809
ENSG00000225450	timepoint_20weeks_vs_timepoint_36weeks	1.33964	5.89395	0.015383	0.12129	1	0.421847	0.100766
ENSG00000225465	timepoint_20weeks_vs_timepoint_36weeks	0.968767	0.776292	0.378507	0.688008	1	-0.0457778	0.641398
ENSG00000225470	timepoint_20weeks_vs_timepoint_36weeks	1.07071	0.00496941	0.943816	0.981374	1	0.0985695	0.979508
ENSG00000225476	timepoint_20weeks_vs_timepoint_36weeks	1.0486	0.37629	0.539746	0.797808	1	0.068465	0.764852
ENSG00000225483	timepoint_20weeks_vs_timepoint_36weeks	1.39583	13.4497	0.00025903	0.00808938	0.0987873	0.48112	0.00742076
ENSG00000225484	timepoint_20weeks_vs_timepoint_36weeks	1.4419	5.93952	0.0149928	0.119347	1	0.527972	0.0993156
ENSG00000225489	timepoint_20weeks_vs_timepoint_36weeks	0.903681	0.305874	0.580357	0.821705	1	-0.146115	0.7928
ENSG00000225492	timepoint_20weeks_vs_timepoint_36weeks	0.764597	3.16267	0.0756686	0.30683	1	-0.387228	0.265524
ENSG00000225506	timepoint_20weeks_vs_timepoint_36weeks	1.08754	2.14671	0.143216	0.431435	1	0.121071	0.382975
ENSG00000225523	timepoint_20weeks_vs_timepoint_36weeks	0.792856	3.76658	0.0525904	0.249672	1	-0.334869	0.2133
ENSG00000225528	timepoint_20weeks_vs_timepoint_36weeks	0.924614	0.411092	0.521575	0.78719	1	-0.113077	0.753119
ENSG00000225556	timepoint_20weeks_vs_timepoint_36weeks	1.06322	2.67907	0.102016	0.361299	1	0.0884467	0.31484
ENSG00000225569	timepoint_20weeks_vs_timepoint_36weeks	0.903533	0.0397705	0.841974	0.945344	1	-0.146351	0.938178
ENSG00000225573	timepoint_20weeks_vs_timepoint_36weeks	0.821311	6.20923	0.0128829	0.108963	1	-0.284	0.090734
ENSG00000225611	timepoint_20weeks_vs_timepoint_36weeks	0.939685	0.056239	0.812595	0.933957	1	-0.0897503	0.924834
ENSG00000225614	timepoint_20weeks_vs_timepoint_36weeks	0.956974	0.00051293	0.981936	0.994554	1	-0.0634479	0.993937
ENSG00000225630	timepoint_20weeks_vs_timepoint_36weeks	0.830052	0.277867	0.59823	0.831511	1	-0.268727	0.804505
ENSG00000225632	timepoint_20weeks_vs_timepoint_36weeks	0.941112	0.114492	0.735164	0.900697	1	-0.0875611	0.885149
ENSG00000225643	timepoint_20weeks_vs_timepoint_36weeks	0.93742	0.474934	0.490899	0.768453	1	-0.0932332	0.732361
ENSG00000225648	timepoint_20weeks_vs_timepoint_36weeks	0.850437	0.00191203	0.965132	0.988788	1	-0.233723	0.987584
ENSG00000225663	timepoint_20weeks_vs_timepoint_36weeks	0.965759	0.144156	0.704271	0.885805	1	-0.0502646	0.866632
ENSG00000225690	timepoint_20weeks_vs_timepoint_36weeks	0.717333	14.0971	0.00018446	0.00631592	0.0771299	-0.479285	0.00586316
ENSG00000225697	timepoint_20weeks_vs_timepoint_36weeks	1.3665	6.3618	0.0118273	0.103224	1	0.450482	0.0859034
ENSG00000225698	timepoint_20weeks_vs_timepoint_36weeks	0.86593	9.55606	0.00205265	0.0336125	0.410475	-0.207678	0.0275041
ENSG00000225720	timepoint_20weeks_vs_timepoint_36weeks	0.954798	1.50693	0.21992	0.53535	1	-0.0667326	0.482318
ENSG00000225721	timepoint_20weeks_vs_timepoint_36weeks	0.792649	5.39793	0.0203769	0.144216	1	-0.335246	0.12052
ENSG00000225733	timepoint_20weeks_vs_timepoint_36weeks	0.957105	0.0666195	0.796381	0.927418	1	-0.063251	0.916763
ENSG00000225756	timepoint_20weeks_vs_timepoint_36weeks	1.19337	3.8329	0.0505566	0.244171	1	0.255041	0.208859
ENSG00000225761	timepoint_20weeks_vs_timepoint_36weeks	0.994416	0.00161891	0.967914	0.989777	1	-0.008079	0.988941
ENSG00000225762	timepoint_20weeks_vs_timepoint_36weeks	0.897938	6.85617	0.00897814	0.0869546	1	-0.155312	0.0719245
ENSG00000225774	timepoint_20weeks_vs_timepoint_36weeks	0.70654	23.1486	1.75e-06	0.00016416	0.0020047	-0.501157	0.00021825
ENSG00000225783	timepoint_20weeks_vs_timepoint_36weeks	1.01691	0.647283	0.421293	0.721409	1	0.0241908	0.678934
ENSG00000225791	timepoint_20weeks_vs_timepoint_36weeks	1.01694	0.0251489	0.874031	0.957297	1	0.0242394	0.951953
ENSG00000225792	timepoint_20weeks_vs_timepoint_36weeks	1.02111	0.558632	0.455002	0.745247	1	0.0301361	0.705881
ENSG00000225793	timepoint_20weeks_vs_timepoint_36weeks	0.926798	0.924978	0.336423	0.653174	1	-0.109673	0.604341
ENSG00000225798	timepoint_20weeks_vs_timepoint_36weeks	1.05089	0.396296	0.529164	0.79177	1	0.0716096	0.758332
ENSG00000225806	timepoint_20weeks_vs_timepoint_36weeks	1.05599	0.00142328	0.969914	0.990404	1	0.0786005	0.990043
ENSG00000225828	timepoint_20weeks_vs_timepoint_36weeks	0.98372	0.597252	0.439826	0.734438	1	-0.0236801	0.692955
ENSG00000225830	timepoint_20weeks_vs_timepoint_36weeks	1.06112	0.224616	0.635657	0.851938	1	0.0855882	0.826785
ENSG00000225850	timepoint_20weeks_vs_timepoint_36weeks	1.18015	0.0320154	0.858033	0.951436	1	0.238973	0.945532
ENSG00000225855	timepoint_20weeks_vs_timepoint_36weeks	1.03855	0.176056	0.674882	0.871921	1	0.0545723	0.848947
ENSG00000225873	timepoint_20weeks_vs_timepoint_36weeks	1.13596	1.76643	0.184152	0.49077	1	0.183915	0.439848
ENSG00000225880	timepoint_20weeks_vs_timepoint_36weeks	1.18098	5.91762	0.0151791	0.120228	1	0.239979	0.0999521
ENSG00000225885	timepoint_20weeks_vs_timepoint_36weeks	0.988476	0.0429745	0.835819	0.943068	1	-0.0167222	0.93513
ENSG00000225889	timepoint_20weeks_vs_timepoint_36weeks	1.41005	11.3971	0.00076623	0.017279	0.21101	0.495744	0.014615
ENSG00000225891	timepoint_20weeks_vs_timepoint_36weeks	1.23903	4.12438	0.0425554	0.221273	1	0.309208	0.188113
ENSG00000225921	timepoint_20weeks_vs_timepoint_36weeks	1.56282	15.2293	0.00010213	0.00408061	0.0498323	0.644147	0.00400552
ENSG00000225931	timepoint_20weeks_vs_timepoint_36weeks	1.18424	6.33811	0.0119852	0.104138	1	0.243966	0.0866154
ENSG00000225933	timepoint_20weeks_vs_timepoint_36weeks	0.975142	0.368942	0.543731	0.799927	1	-0.0363162	0.768074
ENSG00000225936	timepoint_20weeks_vs_timepoint_36weeks	0.94034	0.337282	0.561544	0.810241	1	-0.0887452	0.780323
ENSG00000225937	timepoint_20weeks_vs_timepoint_36weeks	0.96649	0.487947	0.48502	0.764462	1	-0.049173	0.728382
ENSG00000225938	timepoint_20weeks_vs_timepoint_36weeks	1.09167	3.00948	0.0831121	0.322978	1	0.126531	0.280038
ENSG00000225940	timepoint_20weeks_vs_timepoint_36weeks	1.24968	4.84586	0.0279592	0.173401	1	0.321556	0.145725
ENSG00000225948	timepoint_20weeks_vs_timepoint_36weeks	1.0476	1.31677	0.25147	0.5702	1	0.0670944	0.516325
ENSG00000225953	timepoint_20weeks_vs_timepoint_36weeks	1.09336	0.298051	0.585239	0.824317	1	0.128772	0.796434
ENSG00000225963	timepoint_20weeks_vs_timepoint_36weeks	1.06515	0.229329	0.632135	0.849796	1	0.0910544	0.82494
ENSG00000225964	timepoint_20weeks_vs_timepoint_36weeks	0.895586	0.510198	0.475234	0.758306	1	-0.159097	0.722254
ENSG00000225969	timepoint_20weeks_vs_timepoint_36weeks	0.796098	3.06526	0.0803143	0.31674	1	-0.328983	0.274284
ENSG00000225973	timepoint_20weeks_vs_timepoint_36weeks	0.664391	13.6651	0.00023133	0.00742979	0.0907324	-0.589895	0.00682964
ENSG00000225975	timepoint_20weeks_vs_timepoint_36weeks	1.28105	6.39748	0.0115936	0.102023	1	0.357326	0.0847548
ENSG00000225978	timepoint_20weeks_vs_timepoint_36weeks	1.169	0.076331	0.782394	0.921679	1	0.225273	0.91064
ENSG00000225979	timepoint_20weeks_vs_timepoint_36weeks	1.01139	0.95295	0.329225	0.646863	1	0.0163371	0.596879
ENSG00000225981	timepoint_20weeks_vs_timepoint_36weeks	0.846306	1.44386	0.229824	0.546285	1	-0.240749	0.493362
ENSG00000225986	timepoint_20weeks_vs_timepoint_36weeks	0.951124	0.180784	0.670799	0.870082	1	-0.0722943	0.847207
ENSG00000226002	timepoint_20weeks_vs_timepoint_36weeks	0.868681	4.20575	0.0405687	0.215332	1	-0.203102	0.182496
ENSG00000226004	timepoint_20weeks_vs_timepoint_36weeks	0.695641	21.9717	3.18e-06	0.00026596	0.00324787	-0.523585	0.0003311
ENSG00000226009	timepoint_20weeks_vs_timepoint_36weeks	1.09265	1.03346	0.309614	0.629063	1	0.127825	0.577852
ENSG00000226015	timepoint_20weeks_vs_timepoint_36weeks	0.942687	0.65608	0.418156	0.719131	1	-0.0851496	0.676248
ENSG00000226026	timepoint_20weeks_vs_timepoint_36weeks	0.854541	0.24301	0.622158	0.844628	1	-0.226778	0.818879
ENSG00000226029	timepoint_20weeks_vs_timepoint_36weeks	0.995135	0.190504	0.6626	0.865116	1	-0.0070356	0.841594
ENSG00000226031	timepoint_20weeks_vs_timepoint_36weeks	1.09423	0.429347	0.512473	0.781874	1	0.129917	0.748008
ENSG00000226067	timepoint_20weeks_vs_timepoint_36weeks	1.40278	6.78452	0.00934287	0.0891781	1	0.488285	0.0737077
ENSG00000226084	timepoint_20weeks_vs_timepoint_36weeks	0.974718	0.244974	0.620754	0.84397	1	-0.0369437	0.818033
ENSG00000226085	timepoint_20weeks_vs_timepoint_36weeks	0.950257	0.289592	0.590612	0.827491	1	-0.07361	0.799745
ENSG00000226091	timepoint_20weeks_vs_timepoint_36weeks	0.936338	0.582588	0.445495	0.738331	1	-0.0948984	0.696835
ENSG00000226117	timepoint_20weeks_vs_timepoint_36weeks	0.993114	1.05026	0.305715	0.62528	1	-0.0099682	0.574161
ENSG00000226121	timepoint_20weeks_vs_timepoint_36weeks	1.1059	2.77182	0.0962763	0.35037	1	0.145219	0.304925
ENSG00000226124	timepoint_20weeks_vs_timepoint_36weeks	1.07493	0.222474	0.637272	0.852868	1	0.104245	0.827451
ENSG00000226125	timepoint_20weeks_vs_timepoint_36weeks	1.09335	2.94577	0.0864378	0.330401	1	0.128749	0.287099
ENSG00000226137	timepoint_20weeks_vs_timepoint_36weeks	0.951028	0.39307	0.530845	0.792793	1	-0.0724409	0.759341
ENSG00000226174	timepoint_20weeks_vs_timepoint_36weeks	1.00368	0.0324269	0.857133	0.95095	1	0.00530122	0.945141
ENSG00000226179	timepoint_20weeks_vs_timepoint_36weeks	1.17125	4.17412	0.0413291	0.217609	1	0.228045	0.184456
ENSG00000226180	timepoint_20weeks_vs_timepoint_36weeks	1.0585	1.01536	0.313887	0.633047	1	0.0820204	0.582029
ENSG00000226200	timepoint_20weeks_vs_timepoint_36weeks	1.3628	8.17647	0.00433924	0.0547646	0.668784	0.44657	0.0450085
ENSG00000226210	timepoint_20weeks_vs_timepoint_36weeks	1.10587	1.2862	0.257044	0.575826	1	0.145188	0.521797
ENSG00000226221	timepoint_20weeks_vs_timepoint_36weeks	0.674691	10.9897	0.00095185	0.0200404	0.244733	-0.567702	0.0168574
ENSG00000226239	timepoint_20weeks_vs_timepoint_36weeks	1.01626	1.2664	0.260735	0.579711	1	0.023268	0.525028
ENSG00000226240	timepoint_20weeks_vs_timepoint_36weeks	0.887252	1.31271	0.252201	0.570739	1	-0.172585	0.516491
ENSG00000226243	timepoint_20weeks_vs_timepoint_36weeks	1.13337	0.406868	0.523722	0.78873	1	0.180618	0.754483
ENSG00000226245	timepoint_20weeks_vs_timepoint_36weeks	0.951775	0.220927	0.638446	0.853426	1	-0.0713075	0.828237
ENSG00000226251	timepoint_20weeks_vs_timepoint_36weeks	0.934718	0.485564	0.486088	0.765067	1	-0.0973963	0.72905
ENSG00000226252	timepoint_20weeks_vs_timepoint_36weeks	0.936962	0.151434	0.697259	0.882618	1	-0.0939375	0.862958
ENSG00000226259	timepoint_20weeks_vs_timepoint_36weeks	0.993217	0.267164	0.605364	0.835715	1	-0.0098188	0.8089
ENSG00000226266	timepoint_20weeks_vs_timepoint_36weeks	1.17344	4.55729	0.0330415	0.191142	1	0.230746	0.160069
ENSG00000226278	timepoint_20weeks_vs_timepoint_36weeks	1.12117	1.33783	0.247715	0.566267	1	0.165009	0.512471
ENSG00000226281	timepoint_20weeks_vs_timepoint_36weeks	1.11099	0.513121	0.473972	0.757255	1	0.151841	0.720992
ENSG00000226287	timepoint_20weeks_vs_timepoint_36weeks	0.73924	8.79254	0.00310242	0.044168	0.539378	-0.435885	0.0360977
ENSG00000226289	timepoint_20weeks_vs_timepoint_36weeks	0.864548	4.21119	0.0404394	0.215101	1	-0.209982	0.18217
ENSG00000226312	timepoint_20weeks_vs_timepoint_36weeks	1.10804	2.12883	0.144891	0.433962	1	0.148007	0.385597
ENSG00000226314	timepoint_20weeks_vs_timepoint_36weeks	1.03113	0.686171	0.407684	0.71159	1	0.0442297	0.66757
ENSG00000226328	timepoint_20weeks_vs_timepoint_36weeks	0.918993	0.755895	0.384842	0.693161	1	-0.121874	0.647154
ENSG00000226332	timepoint_20weeks_vs_timepoint_36weeks	1.08143	0.0158004	0.899997	0.966442	1	0.112937	0.961228
ENSG00000226334	timepoint_20weeks_vs_timepoint_36weeks	1.16275	7.75504	0.00546578	0.0632834	0.772815	0.217539	0.0521493
ENSG00000226337	timepoint_20weeks_vs_timepoint_36weeks	1.03161	0.0508916	0.821569	0.937444	1	0.0448911	0.927937
ENSG00000226352	timepoint_20weeks_vs_timepoint_36weeks	0.918407	0.46973	0.493283	0.770099	1	-0.122794	0.734261
ENSG00000226360	timepoint_20weeks_vs_timepoint_36weeks	0.706397	4.74806	0.0295834	0.179435	1	-0.501449	0.150891
ENSG00000226380	timepoint_20weeks_vs_timepoint_36weeks	1.19772	3.09019	0.0790967	0.31414	1	0.260291	0.272226
ENSG00000226396	timepoint_20weeks_vs_timepoint_36weeks	0.978309	0.0951811	0.75776	0.91056	1	-0.0316378	0.897659
ENSG00000226415	timepoint_20weeks_vs_timepoint_36weeks	1.59229	11.3527	0.00078455	0.0175312	0.21409	0.671105	0.0148741
ENSG00000226419	timepoint_20weeks_vs_timepoint_36weeks	1.22913	4.98299	0.0258366	0.165969	1	0.297633	0.139282
ENSG00000226445	timepoint_20weeks_vs_timepoint_36weeks	0.926778	0.12692	0.721729	0.894218	1	-0.109704	0.877786
ENSG00000226450	timepoint_20weeks_vs_timepoint_36weeks	1.28966	7.22203	0.00733083	0.0762865	0.931608	0.366988	0.0628582
ENSG00000226454	timepoint_20weeks_vs_timepoint_36weeks	1.09555	0.367095	0.544741	0.800527	1	0.131649	0.768532
ENSG00000226471	timepoint_20weeks_vs_timepoint_36weeks	0.701657	3.67785	0.055448	0.257628	1	-0.511162	0.219991
ENSG00000226479	timepoint_20weeks_vs_timepoint_36weeks	1.4188	7.5742	0.00603693	0.06751	0.82443	0.504674	0.0558766
ENSG00000226498	timepoint_20weeks_vs_timepoint_36weeks	1.10586	0.317928	0.572992	0.817053	1	0.145172	0.787796
ENSG00000226499	timepoint_20weeks_vs_timepoint_36weeks	0.935506	0.171102	0.67923	0.874228	1	-0.0961806	0.851911
ENSG00000226508	timepoint_20weeks_vs_timepoint_36weeks	0.924635	1.0493	0.305937	0.625462	1	-0.113044	0.574291
ENSG00000226510	timepoint_20weeks_vs_timepoint_36weeks	1.06237	0.229943	0.63168	0.84953	1	0.0872814	0.824697
ENSG00000226525	timepoint_20weeks_vs_timepoint_36weeks	0.670636	12.7872	0.00036709	0.0103559	0.126467	-0.576398	0.00923267
ENSG00000226530	timepoint_20weeks_vs_timepoint_36weeks	1.03831	1.4729	0.225199	0.54119	1	0.0542329	0.48787
ENSG00000226556	timepoint_20weeks_vs_timepoint_36weeks	0.938037	0.678133	0.410443	0.713382	1	-0.0922826	0.669816
ENSG00000226564	timepoint_20weeks_vs_timepoint_36weeks	1.04528	0.257229	0.612151	0.839438	1	0.0638879	0.813006
ENSG00000226571	timepoint_20weeks_vs_timepoint_36weeks	1.02365	0.00917	0.923732	0.97414	1	0.0337156	0.971518
ENSG00000226581	timepoint_20weeks_vs_timepoint_36weeks	1.03578	0.262527	0.608512	0.837407	1	0.0507176	0.811241
ENSG00000226608	timepoint_20weeks_vs_timepoint_36weeks	1.05962	0.653798	0.418966	0.719794	1	0.0835527	0.676918
ENSG00000226609	timepoint_20weeks_vs_timepoint_36weeks	1.10516	1.65716	0.198309	0.509361	1	0.144261	0.457185
ENSG00000226648	timepoint_20weeks_vs_timepoint_36weeks	1.13213	1.40388	0.236379	0.55332	1	0.179039	0.499536
ENSG00000226659	timepoint_20weeks_vs_timepoint_36weeks	0.877586	1.60385	0.205677	0.518447	1	-0.188388	0.466414
ENSG00000226660	timepoint_20weeks_vs_timepoint_36weeks	1.36482	3.79366	0.0517497	0.247458	1	0.448709	0.211414
ENSG00000226688	timepoint_20weeks_vs_timepoint_36weeks	0.984938	0.00048085	0.98251	0.994735	1	-0.0218952	0.994063
ENSG00000226696	timepoint_20weeks_vs_timepoint_36weeks	1.12906	2.8736	0.0903803	0.33882	1	0.17512	0.295041
ENSG00000226706	timepoint_20weeks_vs_timepoint_36weeks	0.932714	4.79e-06	0.998255	0.999493	1	-0.100493	0.999264
ENSG00000226711	timepoint_20weeks_vs_timepoint_36weeks	1.0955	1.87944	0.170731	0.472789	1	0.131592	0.422196
ENSG00000226721	timepoint_20weeks_vs_timepoint_36weeks	1.07238	0.238159	0.625655	0.846304	1	0.100819	0.820864
ENSG00000226742	timepoint_20weeks_vs_timepoint_36weeks	0.80631	3.37731	0.0664206	0.285509	1	-0.310594	0.245231
ENSG00000226752	timepoint_20weeks_vs_timepoint_36weeks	0.862509	3.10687	0.0782934	0.312698	1	-0.213389	0.271442
ENSG00000226756	timepoint_20weeks_vs_timepoint_36weeks	1.00008	0.0141835	0.905226	0.968183	1	0.0001099	0.963133
ENSG00000226763	timepoint_20weeks_vs_timepoint_36weeks	1.28872	6.49035	0.0110072	0.0988884	1	0.365935	0.0822631
ENSG00000226766	timepoint_20weeks_vs_timepoint_36weeks	1.05982	0.60628	0.436391	0.731974	1	0.0838202	0.690377
ENSG00000226777	timepoint_20weeks_vs_timepoint_36weeks	1.01284	0.00034278	0.985233	0.995589	1	0.0184073	0.994637
ENSG00000226791	timepoint_20weeks_vs_timepoint_36weeks	0.999445	0.420575	0.516811	0.78452	1	-0.0008007	0.750385
ENSG00000226800	timepoint_20weeks_vs_timepoint_36weeks	1.10103	2.54975	0.110654	0.376159	1	0.138852	0.330122
ENSG00000226806	timepoint_20weeks_vs_timepoint_36weeks	0.87348	5.7618	0.0165752	0.127001	1	-0.195154	0.105527
ENSG00000226816	timepoint_20weeks_vs_timepoint_36weeks	1.03604	0.504056	0.477902	0.760041	1	0.0510819	0.724105
ENSG00000226822	timepoint_20weeks_vs_timepoint_36weeks	0.916092	1.90283	0.168096	0.468849	1	-0.126436	0.419149
ENSG00000226824	timepoint_20weeks_vs_timepoint_36weeks	1.51482	6.11077	0.0136152	0.112505	1	0.599142	0.0939935
ENSG00000226833	timepoint_20weeks_vs_timepoint_36weeks	1.11103	0.642001	0.423193	0.722828	1	0.151897	0.680536
ENSG00000226849	timepoint_20weeks_vs_timepoint_36weeks	0.978955	0.388153	0.533426	0.794243	1	-0.0306851	0.760829
ENSG00000226853	timepoint_20weeks_vs_timepoint_36weeks	0.887074	0.397365	0.528609	0.791508	1	-0.172874	0.758101
ENSG00000226862	timepoint_20weeks_vs_timepoint_36weeks	1.16908	3.42193	0.0646551	0.281032	1	0.225373	0.241077
ENSG00000226864	timepoint_20weeks_vs_timepoint_36weeks	0.823556	2.4811	0.115564	0.385347	1	-0.280062	0.33821
ENSG00000226891	timepoint_20weeks_vs_timepoint_36weeks	0.934169	1.32926	0.249234	0.567932	1	-0.0982447	0.514153
ENSG00000226900	timepoint_20weeks_vs_timepoint_36weeks	1.10856	0.0291744	0.864414	0.953938	1	0.148684	0.948339
ENSG00000226928	timepoint_20weeks_vs_timepoint_36weeks	0.718831	10.6393	0.00114766	0.0228552	0.279107	-0.476275	0.0190696
ENSG00000226942	timepoint_20weeks_vs_timepoint_36weeks	1.01811	0.0384401	0.844605	0.946404	1	0.0258886	0.939664
ENSG00000226950	timepoint_20weeks_vs_timepoint_36weeks	1.21349	3.14539	0.0764711	0.3087	1	0.279159	0.267344
ENSG00000226964	timepoint_20weeks_vs_timepoint_36weeks	0.940103	1.5534	0.212951	0.527177	1	-0.089109	0.474102
ENSG00000226976	timepoint_20weeks_vs_timepoint_36weeks	0.970867	1.9633	0.161496	0.458929	1	-0.0426551	0.4092
ENSG00000226979	timepoint_20weeks_vs_timepoint_36weeks	0.962763	0.317388	0.573318	0.817188	1	-0.0547475	0.787831
ENSG00000226981	timepoint_20weeks_vs_timepoint_36weeks	1.16454	2.28802	0.130718	0.410572	1	0.219759	0.361631
ENSG00000226987	timepoint_20weeks_vs_timepoint_36weeks	1.18896	3.41573	0.0648973	0.28168	1	0.249695	0.241594
ENSG00000227008	timepoint_20weeks_vs_timepoint_36weeks	0.725315	11.1254	0.00088544	0.019047	0.232602	-0.463321	0.0160591
ENSG00000227009	timepoint_20weeks_vs_timepoint_36weeks	0.933505	2.12611	0.145148	0.434312	1	-0.0992706	0.386006
ENSG00000227014	timepoint_20weeks_vs_timepoint_36weeks	0.882453	0.96404	0.326428	0.644735	1	-0.180409	0.594556
ENSG00000227017	timepoint_20weeks_vs_timepoint_36weeks	0.776333	11.1082	0.00089359	0.0191748	0.234162	-0.365253	0.0161205
ENSG00000227036	timepoint_20weeks_vs_timepoint_36weeks	0.927102	0.042966	0.835835	0.943069	1	-0.1092	0.93513
ENSG00000227039	timepoint_20weeks_vs_timepoint_36weeks	1.31451	3.90981	0.048302	0.237661	1	0.394521	0.202705
ENSG00000227050	timepoint_20weeks_vs_timepoint_36weeks	1.2879	10.4941	0.00124029	0.0241215	0.294572	0.365022	0.0201553
ENSG00000227051	timepoint_20weeks_vs_timepoint_36weeks	1.05643	0.723747	0.395138	0.70161	1	0.0791991	0.656124
ENSG00000227053	timepoint_20weeks_vs_timepoint_36weeks	0.856101	1.557	0.212421	0.526719	1	-0.224146	0.473691
ENSG00000227055	timepoint_20weeks_vs_timepoint_36weeks	0.848614	2.68633	0.101553	0.360383	1	-0.23682	0.313766
ENSG00000227057	timepoint_20weeks_vs_timepoint_36weeks	1.03634	0.0267769	0.870053	0.955875	1	0.0515015	0.95047
ENSG00000227063	timepoint_20weeks_vs_timepoint_36weeks	0.653231	19.4219	1.17e-05	0.00076492	0.00934115	-0.614334	0.00086781
ENSG00000227076	timepoint_20weeks_vs_timepoint_36weeks	1.27197	8.2089	0.00426304	0.0542406	0.662384	0.347068	0.0447109
ENSG00000227077	timepoint_20weeks_vs_timepoint_36weeks	0.752161	8.57053	0.00350029	0.0477372	0.582966	-0.410887	0.0390382
ENSG00000227081	timepoint_20weeks_vs_timepoint_36weeks	0.851385	2.69392	0.101072	0.359354	1	-0.232116	0.312855
ENSG00000227082	timepoint_20weeks_vs_timepoint_36weeks	0.944284	0.284284	0.594035	0.829227	1	-0.0827077	0.801786
ENSG00000227097	timepoint_20weeks_vs_timepoint_36weeks	1.10693	0.25432	0.61417	0.840349	1	0.146563	0.813834
ENSG00000227124	timepoint_20weeks_vs_timepoint_36weeks	1.41041	1.03018	0.310383	0.629686	1	0.496118	0.578485
ENSG00000227159	timepoint_20weeks_vs_timepoint_36weeks	1.01804	0.00256477	0.95962	0.987068	1	0.0257891	0.985684
ENSG00000227165	timepoint_20weeks_vs_timepoint_36weeks	1.03047	0.123798	0.725031	0.8958	1	0.0432983	0.879192
ENSG00000227191	timepoint_20weeks_vs_timepoint_36weeks	0.996795	0.845653	0.358025	0.671377	1	-0.0046311	0.62385
ENSG00000227198	timepoint_20weeks_vs_timepoint_36weeks	1.0429	1.03629	0.308952	0.628373	1	0.0606068	0.577188
ENSG00000227199	timepoint_20weeks_vs_timepoint_36weeks	1.07241	0.0474925	0.827534	0.939786	1	0.100853	0.930768
ENSG00000227200	timepoint_20weeks_vs_timepoint_36weeks	1.01565	0.0137107	0.906812	0.968664	1	0.0224019	0.963728
ENSG00000227218	timepoint_20weeks_vs_timepoint_36weeks	0.81294	5.61761	0.0179854	0.133532	1	-0.29878	0.111673
ENSG00000227232	timepoint_20weeks_vs_timepoint_36weeks	1.28994	2.51399	0.113182	0.381049	1	0.367303	0.334388
ENSG00000227240	timepoint_20weeks_vs_timepoint_36weeks	1.0977	1.9186	0.166345	0.466453	1	0.134488	0.416548
ENSG00000227242	timepoint_20weeks_vs_timepoint_36weeks	0.89346	1.0294	0.310566	0.629842	1	-0.162525	0.578768
ENSG00000227252	timepoint_20weeks_vs_timepoint_36weeks	1.12455	2.18967	0.13928	0.425076	1	0.169353	0.376466
ENSG00000227258	timepoint_20weeks_vs_timepoint_36weeks	0.87231	5.72536	0.0169205	0.12861	1	-0.197087	0.107254
ENSG00000227268	timepoint_20weeks_vs_timepoint_36weeks	1.19436	3.6553	0.0562	0.25952	1	0.256238	0.221482
ENSG00000227345	timepoint_20weeks_vs_timepoint_36weeks	1.48083	5.84186	0.0158421	0.123498	1	0.566405	0.102522
ENSG00000227354	timepoint_20weeks_vs_timepoint_36weeks	0.765831	3.33632	0.0680883	0.289508	1	-0.384903	0.248504
ENSG00000227355	timepoint_20weeks_vs_timepoint_36weeks	0.878025	0.00140398	0.970119	0.990473	1	-0.187666	0.990043
ENSG00000227372	timepoint_20weeks_vs_timepoint_36weeks	1.68537	6.59098	0.010406	0.0954463	1	0.753061	0.0793132
ENSG00000227373	timepoint_20weeks_vs_timepoint_36weeks	0.945817	0.0360498	0.849454	0.948085	1	-0.0803664	0.941703
ENSG00000227376	timepoint_20weeks_vs_timepoint_36weeks	1.14995	3.17373	0.0751596	0.3055	1	0.201576	0.26458
ENSG00000227388	timepoint_20weeks_vs_timepoint_36weeks	0.949672	0.01119	0.915778	0.971575	1	-0.0744981	0.967965
ENSG00000227398	timepoint_20weeks_vs_timepoint_36weeks	1.16899	2.91183	0.0882679	0.334431	1	0.225264	0.290654
ENSG00000227403	timepoint_20weeks_vs_timepoint_36weeks	0.836313	0.234763	0.628129	0.847641	1	-0.257885	0.822448
ENSG00000227486	timepoint_20weeks_vs_timepoint_36weeks	1.07795	0.333139	0.563957	0.811485	1	0.108293	0.781758
ENSG00000227495	timepoint_20weeks_vs_timepoint_36weeks	1.08116	1.16519	0.280673	0.600507	1	0.112582	0.54651
ENSG00000227500	timepoint_20weeks_vs_timepoint_36weeks	1.01435	0.0167461	0.897064	0.965429	1	0.0205597	0.960157
ENSG00000227502	timepoint_20weeks_vs_timepoint_36weeks	1.01147	0.017385	0.89513	0.964773	1	0.0164534	0.959555
ENSG00000227507	timepoint_20weeks_vs_timepoint_36weeks	1.0968	0.167165	0.682738	0.875759	1	0.133304	0.854182
ENSG00000227508	timepoint_20weeks_vs_timepoint_36weeks	1.04956	0.00132147	0.971009	0.990726	1	0.0697894	0.990251
ENSG00000227512	timepoint_20weeks_vs_timepoint_36weeks	0.912983	1.71576	0.190566	0.498993	1	-0.13134	0.448449
ENSG00000227533	timepoint_20weeks_vs_timepoint_36weeks	1.10818	2.34068	0.126377	0.403382	1	0.148186	0.355131
ENSG00000227540	timepoint_20weeks_vs_timepoint_36weeks	0.976099	0.302242	0.582613	0.823114	1	-0.0349003	0.794768
ENSG00000227543	timepoint_20weeks_vs_timepoint_36weeks	1.12954	0.00334824	0.95387	0.985017	1	0.17573	0.983174
ENSG00000227550	timepoint_20weeks_vs_timepoint_36weeks	0.827167	2.00821	0.156787	0.451571	1	-0.27375	0.402313
ENSG00000227591	timepoint_20weeks_vs_timepoint_36weeks	1.18363	0.401922	0.526255	0.790454	1	0.24322	0.756719
ENSG00000227598	timepoint_20weeks_vs_timepoint_36weeks	1.0043	0.0353919	0.850818	0.948615	1	0.00619634	0.942317
ENSG00000227615	timepoint_20weeks_vs_timepoint_36weeks	0.913916	0.531917	0.465987	0.75204	1	-0.129867	0.714212
ENSG00000227619	timepoint_20weeks_vs_timepoint_36weeks	1.00758	0.448024	0.503442	0.776189	1	0.0109	0.741391
ENSG00000227627	timepoint_20weeks_vs_timepoint_36weeks	1.12683	0.990838	0.319798	0.638577	1	0.172273	0.587616
ENSG00000227632	timepoint_20weeks_vs_timepoint_36weeks	0.916529	1.22215	0.269227	0.588768	1	-0.125748	0.533731
ENSG00000227671	timepoint_20weeks_vs_timepoint_36weeks	1.31201	3.24922	0.0717831	0.297958	1	0.391782	0.256976
ENSG00000227678	timepoint_20weeks_vs_timepoint_36weeks	1.21637	2.49212	0.11476	0.383935	1	0.282581	0.336782
ENSG00000227688	timepoint_20weeks_vs_timepoint_36weeks	0.94135	0.779033	0.377666	0.687217	1	-0.0871962	0.640703
ENSG00000227694	timepoint_20weeks_vs_timepoint_36weeks	0.969278	0.365644	0.545537	0.800953	1	-0.0450174	0.768964
ENSG00000227740	timepoint_20weeks_vs_timepoint_36weeks	1.21213	1.48277	0.223653	0.539709	1	0.27755	0.486137
ENSG00000227741	timepoint_20weeks_vs_timepoint_36weeks	1.03495	0.391187	0.53183	0.793405	1	0.0495553	0.760056
ENSG00000227757	timepoint_20weeks_vs_timepoint_36weeks	1.37208	8.31957	0.00401314	0.0520804	0.636005	0.456365	0.0426844
ENSG00000227775	timepoint_20weeks_vs_timepoint_36weeks	1.03106	0.12126	0.727751	0.897017	1	0.0441266	0.881013
ENSG00000227782	timepoint_20weeks_vs_timepoint_36weeks	0.92867	0.430284	0.512013	0.781606	1	-0.106763	0.747685
ENSG00000227799	timepoint_20weeks_vs_timepoint_36weeks	0.987155	0.0235138	0.878162	0.958402	1	-0.0186515	0.952972
ENSG00000227805	timepoint_20weeks_vs_timepoint_36weeks	0.809801	5.64533	0.0177049	0.132197	1	-0.304361	0.110405
ENSG00000227811	timepoint_20weeks_vs_timepoint_36weeks	1.09312	0.359671	0.548836	0.802682	1	0.128449	0.771304
ENSG00000227825	timepoint_20weeks_vs_timepoint_36weeks	1.10001	0.619225	0.431537	0.728737	1	0.137522	0.687365
ENSG00000227827	timepoint_20weeks_vs_timepoint_36weeks	0.798112	11.0926	0.00090103	0.0192656	0.235271	-0.325338	0.0161551
ENSG00000227836	timepoint_20weeks_vs_timepoint_36weeks	0.939089	0.454367	0.500437	0.774262	1	-0.0906667	0.73919
ENSG00000227896	timepoint_20weeks_vs_timepoint_36weeks	0.941756	0.606956	0.436136	0.731802	1	-0.0865745	0.69032
ENSG00000227905	timepoint_20weeks_vs_timepoint_36weeks	0.952234	0.333632	0.563669	0.811277	1	-0.0706121	0.781474
ENSG00000227908	timepoint_20weeks_vs_timepoint_36weeks	0.870412	3.08234	0.0794777	0.314955	1	-0.20023	0.273038
ENSG00000227920	timepoint_20weeks_vs_timepoint_36weeks	1.00091	0.0437471	0.834371	0.942481	1	0.00131612	0.93438
ENSG00000227939	timepoint_20weeks_vs_timepoint_36weeks	1.04131	0.271264	0.60261	0.834222	1	0.0583978	0.807323
ENSG00000227945	timepoint_20weeks_vs_timepoint_36weeks	1.06471	0.785358	0.375738	0.685508	1	0.0904634	0.638762
ENSG00000227946	timepoint_20weeks_vs_timepoint_36weeks	1.57969	16.8281	4.45e-05	0.00219952	0.0268605	0.65964	0.00224379
ENSG00000227953	timepoint_20weeks_vs_timepoint_36weeks	0.997643	0.256557	0.612617	0.839638	1	-0.0034041	0.813108
ENSG00000227962	timepoint_20weeks_vs_timepoint_36weeks	0.924043	1.69902	0.19274	0.50179	1	-0.113968	0.451085
ENSG00000227963	timepoint_20weeks_vs_timepoint_36weeks	1.2596	0.569104	0.450807	0.742089	1	0.33297	0.701686
ENSG00000228013	timepoint_20weeks_vs_timepoint_36weeks	1.0097	0.113296	0.736498	0.901311	1	0.0139215	0.885906
ENSG00000228022	timepoint_20weeks_vs_timepoint_36weeks	1.04591	0.00041515	0.983748	0.995051	1	0.0647528	0.994063
ENSG00000228037	timepoint_20weeks_vs_timepoint_36weeks	1.21616	1.00311	0.316822	0.635636	1	0.282332	0.585327
ENSG00000228043	timepoint_20weeks_vs_timepoint_36weeks	0.966425	0.0903992	0.763738	0.91359	1	-0.0492696	0.901796
ENSG00000228049	timepoint_20weeks_vs_timepoint_36weeks	0.819804	0.916654	0.338606	0.655125	1	-0.28665	0.606238
ENSG00000228058	timepoint_20weeks_vs_timepoint_36weeks	1.11326	0.00125802	0.971714	0.99093	1	0.154787	0.99055
ENSG00000228060	timepoint_20weeks_vs_timepoint_36weeks	1.02898	1.61337	0.204339	0.51688	1	0.0412083	0.464767
ENSG00000228063	timepoint_20weeks_vs_timepoint_36weeks	1.05374	0.243077	0.62211	0.844624	1	0.0755247	0.818879
ENSG00000228079	timepoint_20weeks_vs_timepoint_36weeks	1.03917	0.372524	0.541782	0.798986	1	0.0554357	0.76631
ENSG00000228084	timepoint_20weeks_vs_timepoint_36weeks	0.982088	0.25527	0.613509	0.840065	1	-0.0260757	0.813701
ENSG00000228106	timepoint_20weeks_vs_timepoint_36weeks	0.980893	1.0544	0.304765	0.624359	1	-0.0278327	0.57335
ENSG00000228107	timepoint_20weeks_vs_timepoint_36weeks	1.14839	1.15561	0.282658	0.602099	1	0.199614	0.548024
ENSG00000228109	timepoint_20weeks_vs_timepoint_36weeks	1.04075	0.907732	0.340966	0.657445	1	0.0576224	0.60829
ENSG00000228113	timepoint_20weeks_vs_timepoint_36weeks	1.11031	2.33948	0.126474	0.403468	1	0.150964	0.355161
ENSG00000228124	timepoint_20weeks_vs_timepoint_36weeks	1.05131	0.205035	0.650793	0.859275	1	0.0721846	0.834019
ENSG00000228126	timepoint_20weeks_vs_timepoint_36weeks	0.93954	1.69244	0.193604	0.503066	1	-0.0899732	0.45232
ENSG00000228140	timepoint_20weeks_vs_timepoint_36weeks	1.26997	6.69602	0.00981446	0.0919773	1	0.344795	0.0762555
ENSG00000228150	timepoint_20weeks_vs_timepoint_36weeks	0.966709	0.212326	0.645059	0.856781	1	-0.0488467	0.83182
ENSG00000228158	timepoint_20weeks_vs_timepoint_36weeks	1.04933	0.414338	0.519935	0.786367	1	0.0694674	0.752252
ENSG00000228168	timepoint_20weeks_vs_timepoint_36weeks	0.854887	1.02311	0.312048	0.631335	1	-0.226195	0.580435
ENSG00000228172	timepoint_20weeks_vs_timepoint_36weeks	0.983927	0.0556879	0.813498	0.934191	1	-0.0233768	0.925186
ENSG00000228192	timepoint_20weeks_vs_timepoint_36weeks	0.831953	1.66965	0.196629	0.507164	1	-0.265426	0.455229
ENSG00000228201	timepoint_20weeks_vs_timepoint_36weeks	1.15244	5.18115	0.0230613	0.155258	1	0.204696	0.130651
ENSG00000228203	timepoint_20weeks_vs_timepoint_36weeks	0.99338	0.00046983	0.982711	0.994777	1	-0.0095825	0.994063
ENSG00000228205	timepoint_20weeks_vs_timepoint_36weeks	0.711899	8.92995	0.00287954	0.0421322	0.514518	-0.490256	0.0344629
ENSG00000228215	timepoint_20weeks_vs_timepoint_36weeks	1.06354	0.424432	0.514896	0.783423	1	0.0888714	0.749164
ENSG00000228223	timepoint_20weeks_vs_timepoint_36weeks	0.930897	1.51198	0.21915	0.534501	1	-0.103306	0.481357
ENSG00000228232	timepoint_20weeks_vs_timepoint_36weeks	1.163	2.38148	0.123124	0.398094	1	0.217855	0.350404
ENSG00000228242	timepoint_20weeks_vs_timepoint_36weeks	1.162	1.84288	0.174946	0.478875	1	0.216605	0.428789
ENSG00000228247	timepoint_20weeks_vs_timepoint_36weeks	0.944133	0.716732	0.397437	0.703601	1	-0.0829374	0.658529
ENSG00000228251	timepoint_20weeks_vs_timepoint_36weeks	1.03383	0.612711	0.433969	0.730314	1	0.0479966	0.688746
ENSG00000228253	timepoint_20weeks_vs_timepoint_36weeks	0.97896	0.0712691	0.789557	0.924576	1	-0.0306784	0.914209
ENSG00000228261	timepoint_20weeks_vs_timepoint_36weeks	1.12273	1.20711	0.272192	0.591783	1	0.167006	0.536806
ENSG00000228274	timepoint_20weeks_vs_timepoint_36weeks	0.888092	1.91252	0.167018	0.467423	1	-0.171219	0.417733
ENSG00000228278	timepoint_20weeks_vs_timepoint_36weeks	0.947471	0.00356876	0.952376	0.984521	1	-0.0778467	0.982596
ENSG00000228300	timepoint_20weeks_vs_timepoint_36weeks	1.31826	6.44241	0.011306	0.100541	1	0.398635	0.0835346
ENSG00000228302	timepoint_20weeks_vs_timepoint_36weeks	0.985381	0.0465779	0.829176	0.940527	1	-0.0212471	0.931667
ENSG00000228305	timepoint_20weeks_vs_timepoint_36weeks	0.947927	0.0605709	0.80565	0.930841	1	-0.0771518	0.920785
ENSG00000228314	timepoint_20weeks_vs_timepoint_36weeks	1.03276	0.0617537	0.803801	0.930175	1	0.0465059	0.920291
ENSG00000228315	timepoint_20weeks_vs_timepoint_36weeks	1.64091	14.1595	0.00017854	0.00615964	0.0752214	0.714494	0.00574549
ENSG00000228318	timepoint_20weeks_vs_timepoint_36weeks	1.02988	0.183647	0.668358	0.868407	1	0.0424757	0.845072
ENSG00000228327	timepoint_20weeks_vs_timepoint_36weeks	1.71476	13.4192	0.00026322	0.00818606	0.099968	0.778004	0.00748322
ENSG00000228329	timepoint_20weeks_vs_timepoint_36weeks	1.02524	0.551074	0.458068	0.747073	1	0.035963	0.708303
ENSG00000228340	timepoint_20weeks_vs_timepoint_36weeks	1.31649	4.50772	0.0340074	0.194352	1	0.396692	0.162929
ENSG00000228363	timepoint_20weeks_vs_timepoint_36weeks	0.889981	1.06546	0.302243	0.621828	1	-0.168153	0.570714
ENSG00000228382	timepoint_20weeks_vs_timepoint_36weeks	1.15246	3.34057	0.0679134	0.289142	1	0.204721	0.248211
ENSG00000228393	timepoint_20weeks_vs_timepoint_36weeks	1.17814	4.50392	0.0340828	0.194638	1	0.236511	0.163077
ENSG00000228395	timepoint_20weeks_vs_timepoint_36weeks	1.28676	1.11482	0.291313	0.611094	1	0.36374	0.557794
ENSG00000228409	timepoint_20weeks_vs_timepoint_36weeks	1.18494	2.40462	0.12132	0.395196	1	0.244815	0.34772
ENSG00000228417	timepoint_20weeks_vs_timepoint_36weeks	0.995585	0.00602428	0.93815	0.979677	1	-0.0063842	0.976859
ENSG00000228427	timepoint_20weeks_vs_timepoint_36weeks	0.761162	6.91335	0.00869761	0.0852447	1	-0.393726	0.0704309
ENSG00000228434	timepoint_20weeks_vs_timepoint_36weeks	1.16826	2.40701	0.121135	0.394861	1	0.224356	0.347423
ENSG00000228436	timepoint_20weeks_vs_timepoint_36weeks	1.11636	0.0585704	0.808824	0.932174	1	0.158808	0.922675
ENSG00000228446	timepoint_20weeks_vs_timepoint_36weeks	1.07191	0.00021841	0.988212	0.996635	1	0.100183	0.996256
ENSG00000228451	timepoint_20weeks_vs_timepoint_36weeks	0.825813	0.351072	0.553652	0.805792	1	-0.276113	0.775053
ENSG00000228463	timepoint_20weeks_vs_timepoint_36weeks	1.42084	8.52033	0.00359723	0.0485575	0.592983	0.506749	0.0397894
ENSG00000228474	timepoint_20weeks_vs_timepoint_36weeks	1.1131	2.03327	0.154227	0.448195	1	0.154581	0.399378
ENSG00000228486	timepoint_20weeks_vs_timepoint_36weeks	0.984007	0.775948	0.378612	0.688063	1	-0.0232596	0.641484
ENSG00000228495	timepoint_20weeks_vs_timepoint_36weeks	0.951719	0.00713553	0.932699	0.977432	1	-0.0713918	0.974368
ENSG00000228502	timepoint_20weeks_vs_timepoint_36weeks	0.838131	0.403664	0.52536	0.789908	1	-0.254752	0.755976
ENSG00000228506	timepoint_20weeks_vs_timepoint_36weeks	0.91315	0.0533259	0.817425	0.935909	1	-0.131077	0.926759
ENSG00000228507	timepoint_20weeks_vs_timepoint_36weeks	1.09428	0.588843	0.443063	0.736532	1	0.129985	0.695346
ENSG00000228541	timepoint_20weeks_vs_timepoint_36weeks	1.06177	0.082227	0.774366	0.917958	1	0.0864761	0.905996
ENSG00000228544	timepoint_20weeks_vs_timepoint_36weeks	1.18158	4.17216	0.0413767	0.217744	1	0.240714	0.184456
ENSG00000228589	timepoint_20weeks_vs_timepoint_36weeks	1.15578	1.53725	0.215342	0.530181	1	0.208867	0.477113
ENSG00000228590	timepoint_20weeks_vs_timepoint_36weeks	1.23819	6.15899	0.0132514	0.11081	1	0.308238	0.0924841
ENSG00000228594	timepoint_20weeks_vs_timepoint_36weeks	0.919338	1.4086	0.235594	0.552501	1	-0.121332	0.498628
ENSG00000228606	timepoint_20weeks_vs_timepoint_36weeks	1.06242	0.614719	0.433217	0.729783	1	0.0873602	0.688378
ENSG00000228624	timepoint_20weeks_vs_timepoint_36weeks	1.06783	0.007717	0.930018	0.976449	1	0.0946753	0.97374
ENSG00000228649	timepoint_20weeks_vs_timepoint_36weeks	1.34136	3.8038	0.0514383	0.246679	1	0.423693	0.211068
ENSG00000228655	timepoint_20weeks_vs_timepoint_36weeks	1.00156	0.0244437	0.875795	0.957765	1	0.00224945	0.952442
ENSG00000228661	timepoint_20weeks_vs_timepoint_36weeks	0.86805	1.09751	0.295087	0.615002	1	-0.20415	0.562735
ENSG00000228668	timepoint_20weeks_vs_timepoint_36weeks	0.942924	2.51e-06	0.998737	0.999648	1	-0.0847863	0.999564
ENSG00000228672	timepoint_20weeks_vs_timepoint_36weeks	1.21728	7.45725	0.00643846	0.0702873	0.858346	0.283664	0.0580232
ENSG00000228695	timepoint_20weeks_vs_timepoint_36weeks	1.0449	0.303116	0.582068	0.822818	1	0.0633672	0.794357
ENSG00000228696	timepoint_20weeks_vs_timepoint_36weeks	1.00387	0.0454467	0.831232	0.941393	1	0.00557382	0.932457
ENSG00000228701	timepoint_20weeks_vs_timepoint_36weeks	0.90474	1.35338	0.244988	0.563175	1	-0.144425	0.509244
ENSG00000228703	timepoint_20weeks_vs_timepoint_36weeks	1.19675	1.95184	0.162724	0.460772	1	0.259121	0.410814
ENSG00000228705	timepoint_20weeks_vs_timepoint_36weeks	1.13627	2.38194	0.123088	0.39805	1	0.184305	0.350395
ENSG00000228716	timepoint_20weeks_vs_timepoint_36weeks	1.17759	3.74322	0.053327	0.251719	1	0.235835	0.214745
ENSG00000228719	timepoint_20weeks_vs_timepoint_36weeks	1.25942	4.23952	0.0397731	0.212965	1	0.33276	0.180359
ENSG00000228737	timepoint_20weeks_vs_timepoint_36weeks	0.918747	0.0461051	0.830032	0.940945	1	-0.122261	0.931961
ENSG00000228768	timepoint_20weeks_vs_timepoint_36weeks	0.955208	0.446269	0.504279	0.776632	1	-0.0661132	0.741742
ENSG00000228775	timepoint_20weeks_vs_timepoint_36weeks	1.21578	2.66994	0.1026	0.362347	1	0.281877	0.316078
ENSG00000228782	timepoint_20weeks_vs_timepoint_36weeks	0.958039	1.65736	0.198283	0.509342	1	-0.0618436	0.45718
ENSG00000228784	timepoint_20weeks_vs_timepoint_36weeks	1.24319	9.41474	0.00221526	0.0353528	0.431727	0.314046	0.0288014
ENSG00000228794	timepoint_20weeks_vs_timepoint_36weeks	1.37617	7.79305	0.00535293	0.062515	0.763432	0.460658	0.0516791
ENSG00000228801	timepoint_20weeks_vs_timepoint_36weeks	1.35814	1.88092	0.170562	0.472508	1	0.441631	0.422001
ENSG00000228817	timepoint_20weeks_vs_timepoint_36weeks	1.06748	1.05273	0.305147	0.624724	1	0.0942102	0.573655
ENSG00000228830	timepoint_20weeks_vs_timepoint_36weeks	1.1198	1.53079	0.216309	0.531166	1	0.163243	0.477967
ENSG00000228834	timepoint_20weeks_vs_timepoint_36weeks	0.791673	7.52288	0.00620989	0.0687555	0.839641	-0.337024	0.0568892
ENSG00000228839	timepoint_20weeks_vs_timepoint_36weeks	1.17769	1.37311	0.24158	0.559316	1	0.235956	0.505394
ENSG00000228857	timepoint_20weeks_vs_timepoint_36weeks	1.04307	0.00931619	0.923128	0.973958	1	0.060832	0.971317
ENSG00000228863	timepoint_20weeks_vs_timepoint_36weeks	0.939665	0.296194	0.58641	0.825022	1	-0.0897822	0.797094
ENSG00000228878	timepoint_20weeks_vs_timepoint_36weeks	0.902872	0.0518086	0.819996	0.936958	1	-0.147407	0.927423
ENSG00000228887	timepoint_20weeks_vs_timepoint_36weeks	0.857471	2.43834	0.118744	0.390873	1	-0.221841	0.343598
ENSG00000228889	timepoint_20weeks_vs_timepoint_36weeks	0.868816	0.494687	0.482021	0.762747	1	-0.202878	0.726477
ENSG00000228903	timepoint_20weeks_vs_timepoint_36weeks	0.95722	0.0102128	0.919526	0.97251	1	-0.0630782	0.969641
ENSG00000228929	timepoint_20weeks_vs_timepoint_36weeks	0.720871	5.80048	0.0162167	0.125104	1	-0.472187	0.103807
ENSG00000228956	timepoint_20weeks_vs_timepoint_36weeks	1.02476	0.1564	0.692584	0.880321	1	0.0352846	0.859986
ENSG00000228960	timepoint_20weeks_vs_timepoint_36weeks	0.904641	3.40478	0.0653274	0.28266	1	-0.144582	0.242479
ENSG00000228981	timepoint_20weeks_vs_timepoint_36weeks	0.776921	2.0589	0.151657	0.444454	1	-0.36416	0.395818
ENSG00000229017	timepoint_20weeks_vs_timepoint_36weeks	1.11241	1.99155	0.158515	0.454356	1	0.153693	0.405023
ENSG00000229023	timepoint_20weeks_vs_timepoint_36weeks	0.938198	4.08472	0.0435606	0.224061	1	-0.0920364	0.190297
ENSG00000229036	timepoint_20weeks_vs_timepoint_36weeks	1.03046	0.0738588	0.78586	0.923085	1	0.0432922	0.911595
ENSG00000229043	timepoint_20weeks_vs_timepoint_36weeks	1.38177	2.39636	0.121961	0.396334	1	0.466514	0.348517
ENSG00000229044	timepoint_20weeks_vs_timepoint_36weeks	0.962914	0.159717	0.68951	0.878936	1	-0.0545209	0.858676
ENSG00000229054	timepoint_20weeks_vs_timepoint_36weeks	0.959844	0.251673	0.616019	0.841306	1	-0.0591275	0.815382
ENSG00000229056	timepoint_20weeks_vs_timepoint_36weeks	0.844707	0.770533	0.38028	0.689282	1	-0.243477	0.642766
ENSG00000229083	timepoint_20weeks_vs_timepoint_36weeks	0.869362	5.37323	0.0206656	0.145558	1	-0.201972	0.121807
ENSG00000229093	timepoint_20weeks_vs_timepoint_36weeks	1.0938	0.284861	0.593661	0.829188	1	0.129349	0.801617
ENSG00000229106	timepoint_20weeks_vs_timepoint_36weeks	1.24429	2.91435	0.088131	0.33412	1	0.315324	0.290519
ENSG00000229111	timepoint_20weeks_vs_timepoint_36weeks	1.03419	0.721804	0.395773	0.702186	1	0.0485032	0.656661
ENSG00000229117	timepoint_20weeks_vs_timepoint_36weeks	0.676192	14.4971	0.00014964	0.00540665	0.0660259	-0.564496	0.0051126
ENSG00000229119	timepoint_20weeks_vs_timepoint_36weeks	0.671357	10.3753	0.00132178	0.0251648	0.307312	-0.574847	0.020999
ENSG00000229124	timepoint_20weeks_vs_timepoint_36weeks	1.02448	0.157471	0.691587	0.879731	1	0.034893	0.85925
ENSG00000229127	timepoint_20weeks_vs_timepoint_36weeks	1.04751	1.55425	0.212825	0.52711	1	0.0669708	0.474033
ENSG00000229132	timepoint_20weeks_vs_timepoint_36weeks	0.804979	1.60989	0.204827	0.517536	1	-0.312976	0.465366
ENSG00000229140	timepoint_20weeks_vs_timepoint_36weeks	1.021	0.00091071	0.975932	0.992253	1	0.0299801	0.991735
ENSG00000229151	timepoint_20weeks_vs_timepoint_36weeks	0.998266	0.336164	0.562193	0.81053	1	-0.0025036	0.780692
ENSG00000229152	timepoint_20weeks_vs_timepoint_36weeks	1.22577	5.07049	0.0245707	0.161267	1	0.293686	0.13573
ENSG00000229153	timepoint_20weeks_vs_timepoint_36weeks	0.865913	1.38218	0.240033	0.557734	1	-0.207706	0.503596
ENSG00000229178	timepoint_20weeks_vs_timepoint_36weeks	1.00527	0.0304285	0.86156	0.952771	1	0.00758929	0.947137
ENSG00000229180	timepoint_20weeks_vs_timepoint_36weeks	1.25134	4.5628	0.0329359	0.190795	1	0.32347	0.159764
ENSG00000229191	timepoint_20weeks_vs_timepoint_36weeks	1.48762	7.15613	0.00760288	0.0779727	0.952201	0.573008	0.0645611
ENSG00000229196	timepoint_20weeks_vs_timepoint_36weeks	0.994386	0.00097745	0.975066	0.992008	1	-0.0081221	0.991572
ENSG00000229267	timepoint_20weeks_vs_timepoint_36weeks	1.11938	1.66667	0.197028	0.507619	1	0.162705	0.45557
ENSG00000229299	timepoint_20weeks_vs_timepoint_36weeks	1.09546	2.6756	0.102237	0.36171	1	0.131542	0.315321
ENSG00000229314	timepoint_20weeks_vs_timepoint_36weeks	0.939562	0.00070075	0.978887	0.993389	1	-0.0899395	0.993184
ENSG00000229320	timepoint_20weeks_vs_timepoint_36weeks	1.04466	0.0835007	0.772673	0.91732	1	0.0630382	0.905975
ENSG00000229331	timepoint_20weeks_vs_timepoint_36weeks	1.0549	0.208576	0.647993	0.858005	1	0.0771107	0.832903
ENSG00000229337	timepoint_20weeks_vs_timepoint_36weeks	1.3095	7.99442	0.00479352	0.0582776	0.711685	0.389019	0.0478976
ENSG00000229344	timepoint_20weeks_vs_timepoint_36weeks	1.18899	1.58227	0.208752	0.52237	1	0.249739	0.470373
ENSG00000229358	timepoint_20weeks_vs_timepoint_36weeks	0.855722	1.76958	0.183762	0.490375	1	-0.224785	0.439557
ENSG00000229388	timepoint_20weeks_vs_timepoint_36weeks	0.838843	4.64352	0.0314288	0.185809	1	-0.253527	0.155869
ENSG00000229417	timepoint_20weeks_vs_timepoint_36weeks	0.955862	0.079363	0.778226	0.919558	1	-0.0651265	0.9083
ENSG00000229425	timepoint_20weeks_vs_timepoint_36weeks	1.04544	0.385004	0.53509	0.795222	1	0.0641103	0.761994
ENSG00000229431	timepoint_20weeks_vs_timepoint_36weeks	0.937356	0.602815	0.437705	0.73299	1	-0.0933306	0.691295
ENSG00000229453	timepoint_20weeks_vs_timepoint_36weeks	1.30139	4.88146	0.0273912	0.171438	1	0.380057	0.14392
ENSG00000229473	timepoint_20weeks_vs_timepoint_36weeks	1.03052	0.0863494	0.768936	0.915917	1	0.043369	0.904755
ENSG00000229474	timepoint_20weeks_vs_timepoint_36weeks	1.31206	4.64015	0.0314903	0.185959	1	0.391831	0.155912
ENSG00000229512	timepoint_20weeks_vs_timepoint_36weeks	1.14497	2.6904	0.101295	0.359887	1	0.195314	0.313236
ENSG00000229539	timepoint_20weeks_vs_timepoint_36weeks	0.865119	0.335643	0.562496	0.810635	1	-0.209029	0.780826
ENSG00000229585	timepoint_20weeks_vs_timepoint_36weeks	1.09628	0.401572	0.526435	0.790495	1	0.132616	0.756798
ENSG00000229591	timepoint_20weeks_vs_timepoint_36weeks	1.08824	5.32087	0.021292	0.148204	1	0.121994	0.124254
ENSG00000229605	timepoint_20weeks_vs_timepoint_36weeks	0.785076	4.88958	0.0272634	0.170935	1	-0.349096	0.14361
ENSG00000229619	timepoint_20weeks_vs_timepoint_36weeks	1.32021	4.75001	0.02955	0.179319	1	0.40077	0.150827
ENSG00000229638	timepoint_20weeks_vs_timepoint_36weeks	0.954553	0.156563	0.692432	0.880207	1	-0.0671035	0.859876
ENSG00000229644	timepoint_20weeks_vs_timepoint_36weeks	0.93303	0.596018	0.440299	0.734751	1	-0.100005	0.693255
ENSG00000229646	timepoint_20weeks_vs_timepoint_36weeks	0.902237	0.904774	0.341754	0.657976	1	-0.148422	0.608991
ENSG00000229647	timepoint_20weeks_vs_timepoint_36weeks	1.0183	0.170358	0.67989	0.874519	1	0.0261608	0.852455
ENSG00000229648	timepoint_20weeks_vs_timepoint_36weeks	0.837701	2.19908	0.138434	0.42356	1	-0.255492	0.374934
ENSG00000229666	timepoint_20weeks_vs_timepoint_36weeks	0.821673	2.15046	0.142867	0.430918	1	-0.283363	0.38232
ENSG00000229671	timepoint_20weeks_vs_timepoint_36weeks	1.13599	2.00364	0.157259	0.452258	1	0.183952	0.402865
ENSG00000229676	timepoint_20weeks_vs_timepoint_36weeks	1.01833	0.240422	0.624018	0.845593	1	0.0262025	0.820178
ENSG00000229677	timepoint_20weeks_vs_timepoint_36weeks	1.0675	0.324831	0.568857	0.814364	1	0.094239	0.785181
ENSG00000229689	timepoint_20weeks_vs_timepoint_36weeks	0.833762	0.887744	0.346336	0.661616	1	-0.262292	0.612562
ENSG00000229692	timepoint_20weeks_vs_timepoint_36weeks	1.08313	0.888592	0.346106	0.661478	1	0.115207	0.612455
ENSG00000229700	timepoint_20weeks_vs_timepoint_36weeks	1.03771	0.76692	0.381399	0.690276	1	0.0534001	0.643969
ENSG00000229704	timepoint_20weeks_vs_timepoint_36weeks	1.12779	0.552842	0.457348	0.746689	1	0.173495	0.707964
ENSG00000229719	timepoint_20weeks_vs_timepoint_36weeks	0.9659	0.0408296	0.839912	0.944509	1	-0.050054	0.937018
ENSG00000229721	timepoint_20weeks_vs_timepoint_36weeks	0.918245	2.03587	0.153964	0.447849	1	-0.123049	0.398992
ENSG00000229728	timepoint_20weeks_vs_timepoint_36weeks	0.865976	2.82885	0.0929225	0.343791	1	-0.207601	0.299133
ENSG00000229739	timepoint_20weeks_vs_timepoint_36weeks	0.926365	0.588711	0.443114	0.736585	1	-0.110348	0.695346
ENSG00000229754	timepoint_20weeks_vs_timepoint_36weeks	0.870227	0.472141	0.492176	0.769312	1	-0.200536	0.733569
ENSG00000229766	timepoint_20weeks_vs_timepoint_36weeks	0.967057	0.0283516	0.866322	0.954653	1	-0.0483274	0.949107
ENSG00000229769	timepoint_20weeks_vs_timepoint_36weeks	1.11637	2.59053	0.107846	0.371424	1	0.15881	0.32549
ENSG00000229780	timepoint_20weeks_vs_timepoint_36weeks	0.894766	1.11647	0.290955	0.610782	1	-0.160418	0.557604
ENSG00000229798	timepoint_20weeks_vs_timepoint_36weeks	0.92852	2.8361	0.0925055	0.342909	1	-0.106996	0.298306
ENSG00000229807	timepoint_20weeks_vs_timepoint_36weeks	1.37869	10.6017	0.00117092	0.0232034	0.283359	0.463299	0.0193939
ENSG00000229808	timepoint_20weeks_vs_timepoint_36weeks	1.54986	8.81208	0.00306967	0.0438576	0.535588	0.632134	0.0358942
ENSG00000229809	timepoint_20weeks_vs_timepoint_36weeks	0.715459	8.27016	0.00412281	0.0529681	0.646845	-0.483059	0.0437027
ENSG00000229816	timepoint_20weeks_vs_timepoint_36weeks	0.89153	3.35576	0.0672921	0.287685	1	-0.165645	0.247044
ENSG00000229832	timepoint_20weeks_vs_timepoint_36weeks	1.08998	0.430778	0.511771	0.781505	1	0.124306	0.747523
ENSG00000229833	timepoint_20weeks_vs_timepoint_36weeks	0.71557	14.0436	0.0001897	0.00644847	0.0787486	-0.482835	0.00598221
ENSG00000229852	timepoint_20weeks_vs_timepoint_36weeks	1.0257	1.14268	0.285366	0.605262	1	0.0366131	0.551319
ENSG00000229891	timepoint_20weeks_vs_timepoint_36weeks	0.965958	0.0030966	0.955635	0.98556	1	-0.0499679	0.984005
ENSG00000229915	timepoint_20weeks_vs_timepoint_36weeks	0.967959	0.29924	0.584491	0.82401	1	-0.0469816	0.796038
ENSG00000229931	timepoint_20weeks_vs_timepoint_36weeks	0.965576	0.844733	0.358287	0.671533	1	-0.0505389	0.623941
ENSG00000229961	timepoint_20weeks_vs_timepoint_36weeks	1.20583	5.98443	0.0146182	0.117524	1	0.270032	0.0977629
ENSG00000229980	timepoint_20weeks_vs_timepoint_36weeks	1.3029	0.850793	0.356569	0.670282	1	0.381728	0.622128
ENSG00000229988	timepoint_20weeks_vs_timepoint_36weeks	1.1588	4.47901	0.0345804	0.196373	1	0.212631	0.164355
ENSG00000229994	timepoint_20weeks_vs_timepoint_36weeks	0.768461	2.7573	0.0971507	0.351984	1	-0.379957	0.306358
ENSG00000230002	timepoint_20weeks_vs_timepoint_36weeks	0.84106	2.88709	0.0896288	0.337302	1	-0.24972	0.293554
ENSG00000230006	timepoint_20weeks_vs_timepoint_36weeks	1.19665	1.64971	0.19932	0.510774	1	0.258997	0.458805
ENSG00000230013	timepoint_20weeks_vs_timepoint_36weeks	0.941291	0.740752	0.389643	0.696997	1	-0.0872873	0.651112
ENSG00000230037	timepoint_20weeks_vs_timepoint_36weeks	1.01538	0.00791023	0.929149	0.976216	1	0.0220268	0.973445
ENSG00000230042	timepoint_20weeks_vs_timepoint_36weeks	1.18374	4.1079	0.04297	0.222461	1	0.243349	0.188982
ENSG00000230043	timepoint_20weeks_vs_timepoint_36weeks	0.876159	1.52144	0.217716	0.532758	1	-0.190736	0.479389
ENSG00000230071	timepoint_20weeks_vs_timepoint_36weeks	1.18143	4.16714	0.041499	0.218108	1	0.240538	0.18487
ENSG00000230074	timepoint_20weeks_vs_timepoint_36weeks	1.21379	1.42409	0.233037	0.549514	1	0.27952	0.495798
ENSG00000230076	timepoint_20weeks_vs_timepoint_36weeks	0.935253	0.927473	0.335772	0.652562	1	-0.0965712	0.603592
ENSG00000230082	timepoint_20weeks_vs_timepoint_36weeks	1.00515	0.442295	0.506183	0.777878	1	0.00740467	0.743322
ENSG00000230084	timepoint_20weeks_vs_timepoint_36weeks	1.74645	5.43451	0.0199569	0.142409	1	0.804426	0.119159
ENSG00000230091	timepoint_20weeks_vs_timepoint_36weeks	0.878678	0.843212	0.358719	0.671907	1	-0.186593	0.624352
ENSG00000230092	timepoint_20weeks_vs_timepoint_36weeks	0.923791	0.00120094	0.972363	0.991071	1	-0.114362	0.990877
ENSG00000230099	timepoint_20weeks_vs_timepoint_36weeks	0.891823	0.0198846	0.887891	0.962131	1	-0.165171	0.957027
ENSG00000230107	timepoint_20weeks_vs_timepoint_36weeks	0.978048	0.00604783	0.93803	0.979623	1	-0.0320228	0.976814
ENSG00000230124	timepoint_20weeks_vs_timepoint_36weeks	1.25809	1.84791	0.174359	0.478163	1	0.331232	0.428153
ENSG00000230138	timepoint_20weeks_vs_timepoint_36weeks	0.933065	0.203514	0.652005	0.860011	1	-0.0999505	0.834762
ENSG00000230148	timepoint_20weeks_vs_timepoint_36weeks	0.899838	0.362606	0.54721	0.80183	1	-0.152263	0.770158
ENSG00000230149	timepoint_20weeks_vs_timepoint_36weeks	1.22209	2.44615	0.118156	0.389825	1	0.289356	0.342374
ENSG00000230155	timepoint_20weeks_vs_timepoint_36weeks	1.0547	0.239287	0.624838	0.845996	1	0.0768267	0.820487
ENSG00000230202	timepoint_20weeks_vs_timepoint_36weeks	0.933467	0.872648	0.350467	0.664932	1	-0.0993293	0.616449
ENSG00000230204	timepoint_20weeks_vs_timepoint_36weeks	0.834385	0.974512	0.323816	0.642467	1	-0.261214	0.592032
ENSG00000230207	timepoint_20weeks_vs_timepoint_36weeks	0.893773	0.328083	0.566929	0.813078	1	-0.162019	0.784064
ENSG00000230212	timepoint_20weeks_vs_timepoint_36weeks	0.815026	2.20138	0.138229	0.423229	1	-0.295082	0.374916
ENSG00000230257	timepoint_20weeks_vs_timepoint_36weeks	1.18107	1.54963	0.213506	0.527805	1	0.240093	0.474722
ENSG00000230266	timepoint_20weeks_vs_timepoint_36weeks	0.795156	4.53381	0.0334955	0.192675	1	-0.330691	0.161423
ENSG00000230291	timepoint_20weeks_vs_timepoint_36weeks	0.747377	7.74712	0.00548959	0.063455	0.774911	-0.420092	0.0522483
ENSG00000230310	timepoint_20weeks_vs_timepoint_36weeks	0.973923	0.359276	0.549055	0.802849	1	-0.0381205	0.77144
ENSG00000230330	timepoint_20weeks_vs_timepoint_36weeks	1.26045	4.70498	0.0303298	0.182015	1	0.333941	0.152875
ENSG00000230337	timepoint_20weeks_vs_timepoint_36weeks	0.972875	0.0668095	0.796098	0.927338	1	-0.039674	0.916763
ENSG00000230383	timepoint_20weeks_vs_timepoint_36weeks	0.904027	1.4758	0.224744	0.540741	1	-0.145562	0.487482
ENSG00000230385	timepoint_20weeks_vs_timepoint_36weeks	1.03054	0.00901324	0.924385	0.974428	1	0.0434023	0.971825
ENSG00000230409	timepoint_20weeks_vs_timepoint_36weeks	0.997573	0.221258	0.638194	0.853312	1	-0.0035056	0.828082
ENSG00000230417	timepoint_20weeks_vs_timepoint_36weeks	1.04038	0.161975	0.687438	0.878064	1	0.0571146	0.857521
ENSG00000230424	timepoint_20weeks_vs_timepoint_36weeks	1.27151	1.31367	0.252027	0.570639	1	0.346548	0.516491
ENSG00000230426	timepoint_20weeks_vs_timepoint_36weeks	0.979316	0.129004	0.719549	0.893119	1	-0.0301539	0.876382
ENSG00000230438	timepoint_20weeks_vs_timepoint_36weeks	1.04272	1.58481	0.208387	0.521954	1	0.0603548	0.470057
ENSG00000230453	timepoint_20weeks_vs_timepoint_36weeks	1.0513	0.000294	0.986323	0.996002	1	0.072179	0.995365
ENSG00000230454	timepoint_20weeks_vs_timepoint_36weeks	1.29251	3.49461	0.0618849	0.274214	1	0.370173	0.234983
ENSG00000230457	timepoint_20weeks_vs_timepoint_36weeks	1.13353	0.897212	0.343778	0.65993	1	0.18082	0.610966
ENSG00000230487	timepoint_20weeks_vs_timepoint_36weeks	1.10999	1.31608	0.251594	0.570365	1	0.150547	0.516365
ENSG00000230489	timepoint_20weeks_vs_timepoint_36weeks	1.12801	4.11847	0.0427036	0.221654	1	0.173782	0.188355
ENSG00000230492	timepoint_20weeks_vs_timepoint_36weeks	1.02334	0.528071	0.467603	0.752787	1	0.0332913	0.715233
ENSG00000230510	timepoint_20weeks_vs_timepoint_36weeks	0.968031	0.424004	0.515108	0.783485	1	-0.0468744	0.749292
ENSG00000230513	timepoint_20weeks_vs_timepoint_36weeks	0.996581	5.44e-05	0.994116	0.99819	1	-0.0049407	0.997639
ENSG00000230530	timepoint_20weeks_vs_timepoint_36weeks	1.58591	9.90059	0.00170516	0.029774	0.3636	0.665313	0.0246744
ENSG00000230532	timepoint_20weeks_vs_timepoint_36weeks	0.979452	0.386596	0.534247	0.794712	1	-0.0299528	0.761316
ENSG00000230537	timepoint_20weeks_vs_timepoint_36weeks	0.872332	0.580764	0.446208	0.738861	1	-0.19705	0.697347
ENSG00000230539	timepoint_20weeks_vs_timepoint_36weeks	1.08171	1.25634	0.262636	0.581728	1	0.113309	0.527389
ENSG00000230551	timepoint_20weeks_vs_timepoint_36weeks	1.38988	14.9346	0.00011908	0.00459065	0.0560609	0.474958	0.00443039
ENSG00000230555	timepoint_20weeks_vs_timepoint_36weeks	0.78963	1.49169	0.222266	0.53815	1	-0.340751	0.484938
ENSG00000230562	timepoint_20weeks_vs_timepoint_36weeks	0.918486	0.556085	0.456032	0.745947	1	-0.122671	0.706794
ENSG00000230583	timepoint_20weeks_vs_timepoint_36weeks	1.14666	4.13912	0.042188	0.220222	1	0.197438	0.187054
ENSG00000230587	timepoint_20weeks_vs_timepoint_36weeks	0.898996	0.00041797	0.983693	0.995051	1	-0.153614	0.994063
ENSG00000230590	timepoint_20weeks_vs_timepoint_36weeks	1.09831	1.59826	0.206468	0.519693	1	0.135289	0.467805
ENSG00000230606	timepoint_20weeks_vs_timepoint_36weeks	1.18056	4.5742	0.0327185	0.189915	1	0.239469	0.158998
ENSG00000230613	timepoint_20weeks_vs_timepoint_36weeks	0.994479	0.0476561	0.827241	0.939649	1	-0.007987	0.930715
ENSG00000230615	timepoint_20weeks_vs_timepoint_36weeks	1.08854	0.866293	0.352227	0.666613	1	0.122388	0.617816
ENSG00000230626	timepoint_20weeks_vs_timepoint_36weeks	1.20529	2.94123	0.0866805	0.330925	1	0.269375	0.287686
ENSG00000230629	timepoint_20weeks_vs_timepoint_36weeks	0.843201	1.17884	0.277875	0.597957	1	-0.246052	0.543115
ENSG00000230641	timepoint_20weeks_vs_timepoint_36weeks	1.03762	0.802411	0.370607	0.681318	1	0.0532744	0.633528
ENSG00000230658	timepoint_20weeks_vs_timepoint_36weeks	0.994205	0.0112061	0.915717	0.971559	1	-0.0083843	0.967956
ENSG00000230679	timepoint_20weeks_vs_timepoint_36weeks	0.835241	2.83323	0.0926702	0.343247	1	-0.259736	0.298581
ENSG00000230701	timepoint_20weeks_vs_timepoint_36weeks	1.0081	0.248917	0.617957	0.842317	1	0.011644	0.816225
ENSG00000230715	timepoint_20weeks_vs_timepoint_36weeks	1.29303	5.87961	0.015508	0.121932	1	0.37076	0.10129
ENSG00000230724	timepoint_20weeks_vs_timepoint_36weeks	1.45838	10.8756	0.00101158	0.0209775	0.256177	0.544368	0.0175153
ENSG00000230732	timepoint_20weeks_vs_timepoint_36weeks	1.03716	0.236029	0.627204	0.847131	1	0.0526385	0.821908
ENSG00000230747	timepoint_20weeks_vs_timepoint_36weeks	1.37635	1.67157	0.196371	0.506792	1	0.460843	0.454833
ENSG00000230749	timepoint_20weeks_vs_timepoint_36weeks	0.935772	0.326661	0.567771	0.813681	1	-0.0957715	0.784667
ENSG00000230751	timepoint_20weeks_vs_timepoint_36weeks	0.963384	0.349616	0.554475	0.80635	1	-0.0538164	0.775408
ENSG00000230753	timepoint_20weeks_vs_timepoint_36weeks	0.920264	0.249692	0.617411	0.841969	1	-0.11988	0.815886
ENSG00000230773	timepoint_20weeks_vs_timepoint_36weeks	0.767657	4.75059	0.0295402	0.179287	1	-0.381467	0.150827
ENSG00000230783	timepoint_20weeks_vs_timepoint_36weeks	0.831346	2.60592	0.106807	0.36969	1	-0.266478	0.323635
ENSG00000230797	timepoint_20weeks_vs_timepoint_36weeks	0.833188	2.62597	0.10547	0.367393	1	-0.263286	0.321238
ENSG00000230825	timepoint_20weeks_vs_timepoint_36weeks	1.02063	0.00106772	0.97394	0.991632	1	0.0294572	0.991317
ENSG00000230837	timepoint_20weeks_vs_timepoint_36weeks	0.83198	6.0464	0.014117	0.115001	1	-0.265379	0.0955654
ENSG00000230844	timepoint_20weeks_vs_timepoint_36weeks	1.21283	4.72487	0.0299828	0.180857	1	0.278373	0.15194
ENSG00000230847	timepoint_20weeks_vs_timepoint_36weeks	0.811813	5.32491	0.0212429	0.147995	1	-0.30078	0.124083
ENSG00000230869	timepoint_20weeks_vs_timepoint_36weeks	0.810645	9.11125	0.00261017	0.0395667	0.483187	-0.302858	0.0323496
ENSG00000230896	timepoint_20weeks_vs_timepoint_36weeks	1.23026	1.80503	0.179435	0.48468	1	0.298964	0.433812
ENSG00000230897	timepoint_20weeks_vs_timepoint_36weeks	0.763899	3.80131	0.0515148	0.246898	1	-0.388547	0.211222
ENSG00000230910	timepoint_20weeks_vs_timepoint_36weeks	1.06413	0.383006	0.536151	0.795877	1	0.0896777	0.76267
ENSG00000230918	timepoint_20weeks_vs_timepoint_36weeks	0.981631	0.0236567	0.877795	0.958288	1	-0.0267468	0.952957
ENSG00000230923	timepoint_20weeks_vs_timepoint_36weeks	0.820017	7.12306	0.00774329	0.0789682	0.964357	-0.286274	0.0654287
ENSG00000230942	timepoint_20weeks_vs_timepoint_36weeks	0.916476	3.18344	0.0747162	0.304548	1	-0.125832	0.263508
ENSG00000230943	timepoint_20weeks_vs_timepoint_36weeks	0.8673	0.833086	0.36162	0.674185	1	-0.205398	0.626355
ENSG00000230979	timepoint_20weeks_vs_timepoint_36weeks	0.804725	5.24538	0.0222296	0.151821	1	-0.313431	0.12759
ENSG00000230989	timepoint_20weeks_vs_timepoint_36weeks	0.650961	7.84125	0.00521323	0.0614373	0.75027	-0.619356	0.0508256
ENSG00000231105	timepoint_20weeks_vs_timepoint_36weeks	1.34419	2.78102	0.0957264	0.349365	1	0.426738	0.304291
ENSG00000231113	timepoint_20weeks_vs_timepoint_36weeks	1.27654	7.47389	0.0063797	0.0698483	0.852986	0.352241	0.057798
ENSG00000231119	timepoint_20weeks_vs_timepoint_36weeks	1.12052	0.529998	0.466792	0.752425	1	0.164169	0.71469
ENSG00000231123	timepoint_20weeks_vs_timepoint_36weeks	0.980354	0.908664	0.340718	0.657209	1	-0.0286248	0.608227
ENSG00000231131	timepoint_20weeks_vs_timepoint_36weeks	0.900058	0.00021926	0.988189	0.996635	1	-0.151911	0.996256
ENSG00000231133	timepoint_20weeks_vs_timepoint_36weeks	0.97691	0.0683098	0.793872	0.926322	1	-0.0337027	0.915606
ENSG00000231154	timepoint_20weeks_vs_timepoint_36weeks	0.939639	0.0020619	0.963792	0.988375	1	-0.089822	0.986975
ENSG00000231160	timepoint_20weeks_vs_timepoint_36weeks	1.01888	0.633832	0.426158	0.724912	1	0.0269874	0.682957
ENSG00000231167	timepoint_20weeks_vs_timepoint_36weeks	0.955653	0.0127357	0.910172	0.969836	1	-0.0654415	0.965358
ENSG00000231170	timepoint_20weeks_vs_timepoint_36weeks	0.941727	0.585304	0.444436	0.737567	1	-0.086619	0.696053
ENSG00000231177	timepoint_20weeks_vs_timepoint_36weeks	1.17174	9.14042	0.00256927	0.0391283	0.477834	0.228648	0.0319902
ENSG00000231187	timepoint_20weeks_vs_timepoint_36weeks	1.10206	2.93914	0.0867922	0.331061	1	0.140197	0.287818
ENSG00000231205	timepoint_20weeks_vs_timepoint_36weeks	0.984792	0.0373544	0.846788	0.947088	1	-0.0221091	0.940731
ENSG00000231233	timepoint_20weeks_vs_timepoint_36weeks	1.17833	0.965232	0.326129	0.6445	1	0.236744	0.594415
ENSG00000231246	timepoint_20weeks_vs_timepoint_36weeks	0.954574	0.0152023	0.901898	0.967224	1	-0.0670714	0.962311
ENSG00000231249	timepoint_20weeks_vs_timepoint_36weeks	1.05181	0.671117	0.412874	0.715253	1	0.0728715	0.672151
ENSG00000231304	timepoint_20weeks_vs_timepoint_36weeks	0.893112	0.0654237	0.798177	0.928041	1	-0.163088	0.917704
ENSG00000231312	timepoint_20weeks_vs_timepoint_36weeks	0.8035	1.04511	0.306903	0.626327	1	-0.31563	0.575016
ENSG00000231327	timepoint_20weeks_vs_timepoint_36weeks	1.22351	4.14086	0.042145	0.22011	1	0.291023	0.187039
ENSG00000231346	timepoint_20weeks_vs_timepoint_36weeks	1.13117	1.87216	0.17156	0.473971	1	0.177815	0.423413
ENSG00000231365	timepoint_20weeks_vs_timepoint_36weeks	1.35386	1.55602	0.212565	0.526809	1	0.437076	0.473691
ENSG00000231412	timepoint_20weeks_vs_timepoint_36weeks	0.940899	0.2276	0.633422	0.850567	1	-0.0878883	0.825578
ENSG00000231426	timepoint_20weeks_vs_timepoint_36weeks	0.899496	3.78525	0.0520091	0.248152	1	-0.152811	0.212019
ENSG00000231437	timepoint_20weeks_vs_timepoint_36weeks	1.07774	0.179285	0.672087	0.870613	1	0.108008	0.847583
ENSG00000231439	timepoint_20weeks_vs_timepoint_36weeks	0.990477	0.00645137	0.936	0.978843	1	-0.0138043	0.975958
ENSG00000231453	timepoint_20weeks_vs_timepoint_36weeks	0.947188	0.0140019	0.905832	0.968318	1	-0.078278	0.963185
ENSG00000231473	timepoint_20weeks_vs_timepoint_36weeks	0.958754	1.5458	0.214072	0.528605	1	-0.0607681	0.475529
ENSG00000231475	timepoint_20weeks_vs_timepoint_36weeks	0.828099	9.98797	0.00162695	0.0288352	0.352135	-0.272125	0.0239877
ENSG00000231494	timepoint_20weeks_vs_timepoint_36weeks	0.879802	0.702013	0.402325	0.70769	1	-0.184749	0.663469
ENSG00000231500	timepoint_20weeks_vs_timepoint_36weeks	0.60969	21.0509	5.09e-06	0.00039347	0.00480501	-0.713853	0.00046965
ENSG00000231503	timepoint_20weeks_vs_timepoint_36weeks	1.05392	0.697324	0.4039	0.708819	1	0.0757624	0.665077
ENSG00000231507	timepoint_20weeks_vs_timepoint_36weeks	1.05111	0.0254264	0.873344	0.956981	1	0.0719093	0.951535
ENSG00000231528	timepoint_20weeks_vs_timepoint_36weeks	1.05159	0.0862142	0.769112	0.915934	1	0.0725717	0.904808
ENSG00000231551	timepoint_20weeks_vs_timepoint_36weeks	1.38868	3.50495	0.0615014	0.27321	1	0.473717	0.23433
ENSG00000231563	timepoint_20weeks_vs_timepoint_36weeks	0.950278	0.0128117	0.909905	0.969733	1	-0.0735779	0.965281
ENSG00000231566	timepoint_20weeks_vs_timepoint_36weeks	0.829307	4.41066	0.0359857	0.201078	1	-0.270021	0.169443
ENSG00000231584	timepoint_20weeks_vs_timepoint_36weeks	1.4767	2.59411	0.107603	0.370946	1	0.562372	0.325106
ENSG00000231607	timepoint_20weeks_vs_timepoint_36weeks	1.18147	0.625187	0.429329	0.72749	1	0.240584	0.685776
ENSG00000231621	timepoint_20weeks_vs_timepoint_36weeks	0.805636	2.30455	0.129337	0.408301	1	-0.3118	0.359555
ENSG00000231636	timepoint_20weeks_vs_timepoint_36weeks	0.895844	0.83401	0.361354	0.674011	1	-0.15868	0.626125
ENSG00000231652	timepoint_20weeks_vs_timepoint_36weeks	0.931385	0.573692	0.448989	0.740912	1	-0.10255	0.700129
ENSG00000231663	timepoint_20weeks_vs_timepoint_36weeks	0.893473	0.860739	0.353774	0.667796	1	-0.162505	0.618973
ENSG00000231672	timepoint_20weeks_vs_timepoint_36weeks	1.03656	0.0835477	0.772611	0.91732	1	0.0517977	0.905975
ENSG00000231680	timepoint_20weeks_vs_timepoint_36weeks	0.839915	1.68566	0.194498	0.504423	1	-0.251684	0.452868
ENSG00000231682	timepoint_20weeks_vs_timepoint_36weeks	1.09741	2.56257	0.109762	0.374743	1	0.134106	0.32899
ENSG00000231699	timepoint_20weeks_vs_timepoint_36weeks	1.0425	0.0701078	0.791239	0.92511	1	0.0600442	0.914594
ENSG00000231711	timepoint_20weeks_vs_timepoint_36weeks	1.13286	0.232775	0.629588	0.848404	1	0.179973	0.823214
ENSG00000231721	timepoint_20weeks_vs_timepoint_36weeks	0.9482	0.428051	0.513109	0.782231	1	-0.076736	0.748111
ENSG00000231725	timepoint_20weeks_vs_timepoint_36weeks	1.01674	0.0917	0.762095	0.912778	1	0.0239548	0.900867
ENSG00000231728	timepoint_20weeks_vs_timepoint_36weeks	0.943753	0.0977147	0.75466	0.909428	1	-0.0835186	0.896511
ENSG00000231747	timepoint_20weeks_vs_timepoint_36weeks	0.667165	7.75995	0.00545104	0.0632152	0.771982	-0.583885	0.0521017
ENSG00000231752	timepoint_20weeks_vs_timepoint_36weeks	0.885158	0.920574	0.337575	0.654263	1	-0.175992	0.605665
ENSG00000231760	timepoint_20weeks_vs_timepoint_36weeks	0.9486	0.104271	0.746836	0.906222	1	-0.0761281	0.892209
ENSG00000231767	timepoint_20weeks_vs_timepoint_36weeks	0.804849	6.07087	0.0139241	0.114075	1	-0.31321	0.0949234
ENSG00000231769	timepoint_20weeks_vs_timepoint_36weeks	1.16971	1.24554	0.264697	0.583693	1	0.226153	0.529113
ENSG00000231770	timepoint_20weeks_vs_timepoint_36weeks	0.682411	8.34669	0.00395421	0.0515705	0.629778	-0.551287	0.0423207
ENSG00000231789	timepoint_20weeks_vs_timepoint_36weeks	0.707408	10.8877	0.00100507	0.0208692	0.254854	-0.499385	0.0174631
ENSG00000231793	timepoint_20weeks_vs_timepoint_36weeks	1.16252	1.49928	0.221095	0.536822	1	0.217261	0.483525
ENSG00000231795	timepoint_20weeks_vs_timepoint_36weeks	0.947824	1.59063	0.207555	0.520963	1	-0.0773095	0.469044
ENSG00000231806	timepoint_20weeks_vs_timepoint_36weeks	1.09258	1.56766	0.210864	0.525106	1	0.127745	0.4724
ENSG00000231826	timepoint_20weeks_vs_timepoint_36weeks	0.996744	0.230138	0.631535	0.849495	1	-0.004705	0.824696
ENSG00000231841	timepoint_20weeks_vs_timepoint_36weeks	1.10089	2.84422	0.0920409	0.342095	1	0.138672	0.297755
ENSG00000231851	timepoint_20weeks_vs_timepoint_36weeks	0.975554	0.034776	0.852107	0.949246	1	-0.035707	0.943157
ENSG00000231856	timepoint_20weeks_vs_timepoint_36weeks	1.45069	2.01194	0.156403	0.450995	1	0.536736	0.401753
ENSG00000231887	timepoint_20weeks_vs_timepoint_36weeks	0.945814	0.456508	0.49943	0.773573	1	-0.0803716	0.738481
ENSG00000231889	timepoint_20weeks_vs_timepoint_36weeks	0.989785	0.176805	0.674231	0.871658	1	-0.0148123	0.848808
ENSG00000231890	timepoint_20weeks_vs_timepoint_36weeks	1.31534	3.29106	0.0699822	0.29383	1	0.395435	0.25244
ENSG00000231908	timepoint_20weeks_vs_timepoint_36weeks	0.99902	0.203928	0.651675	0.859836	1	-0.0014148	0.834701
ENSG00000231916	timepoint_20weeks_vs_timepoint_36weeks	0.847858	6.48436	0.011044	0.0990411	1	-0.238106	0.0823512
ENSG00000231940	timepoint_20weeks_vs_timepoint_36weeks	0.770393	6.92195	0.0086562	0.0849792	1	-0.376333	0.0703027
ENSG00000231969	timepoint_20weeks_vs_timepoint_36weeks	0.924815	1.39483	0.237895	0.555028	1	-0.112763	0.501187
ENSG00000231970	timepoint_20weeks_vs_timepoint_36weeks	1.30683	5.91223	0.0152253	0.120442	1	0.386077	0.100044
ENSG00000231999	timepoint_20weeks_vs_timepoint_36weeks	1.62394	1.5388	0.215111	0.529923	1	0.699496	0.476881
ENSG00000232021	timepoint_20weeks_vs_timepoint_36weeks	1.04777	0.0147412	0.90339	0.967685	1	0.067319	0.962594
ENSG00000232022	timepoint_20weeks_vs_timepoint_36weeks	1.11589	4.26997	0.0390698	0.210913	1	0.158195	0.178224
ENSG00000232053	timepoint_20weeks_vs_timepoint_36weeks	0.872075	0.450394	0.502316	0.775566	1	-0.197476	0.740409
ENSG00000232063	timepoint_20weeks_vs_timepoint_36weeks	0.915318	0.668042	0.413946	0.71602	1	-0.127655	0.672966
ENSG00000232065	timepoint_20weeks_vs_timepoint_36weeks	0.893238	0.906836	0.341204	0.657579	1	-0.162883	0.608431
ENSG00000232070	timepoint_20weeks_vs_timepoint_36weeks	1.18474	4.87194	0.0275419	0.171962	1	0.244566	0.14443
ENSG00000232093	timepoint_20weeks_vs_timepoint_36weeks	1.08124	1.86995	0.171813	0.474356	1	0.112685	0.423814
ENSG00000232097	timepoint_20weeks_vs_timepoint_36weeks	0.981263	0.0143596	0.904643	0.968009	1	-0.0272882	0.96279
ENSG00000232098	timepoint_20weeks_vs_timepoint_36weeks	0.883766	0.0136441	0.907038	0.968735	1	-0.178263	0.963801
ENSG00000232104	timepoint_20weeks_vs_timepoint_36weeks	1.05605	0.604333	0.437128	0.732575	1	0.0786758	0.690951
ENSG00000232112	timepoint_20weeks_vs_timepoint_36weeks	0.713991	10.4634	0.00126084	0.0244036	0.298017	-0.486022	0.020409
ENSG00000232119	timepoint_20weeks_vs_timepoint_36weeks	0.869749	0.520944	0.470622	0.754753	1	-0.201328	0.717677
ENSG00000232124	timepoint_20weeks_vs_timepoint_36weeks	0.952495	0.0313698	0.859457	0.951991	1	-0.0702169	0.945966
ENSG00000232125	timepoint_20weeks_vs_timepoint_36weeks	1.23715	2.46982	0.116394	0.386682	1	0.307024	0.339532
ENSG00000232133	timepoint_20weeks_vs_timepoint_36weeks	1.00531	0.619624	0.431389	0.728664	1	0.00764263	0.687365
ENSG00000232134	timepoint_20weeks_vs_timepoint_36weeks	0.779494	8.54946	0.00354065	0.0481041	0.587447	-0.359389	0.039395
ENSG00000232160	timepoint_20weeks_vs_timepoint_36weeks	0.732101	1.53825	0.215194	0.530012	1	-0.449886	0.476953
ENSG00000232187	timepoint_20weeks_vs_timepoint_36weeks	0.967828	0.309708	0.577994	0.820158	1	-0.0471767	0.790726
ENSG00000232208	timepoint_20weeks_vs_timepoint_36weeks	1.16151	1.48351	0.223537	0.539629	1	0.216002	0.486137
ENSG00000232220	timepoint_20weeks_vs_timepoint_36weeks	1.09384	0.571057	0.450032	0.74159	1	0.129402	0.701001
ENSG00000232229	timepoint_20weeks_vs_timepoint_36weeks	1.02817	0.144302	0.704129	0.885805	1	0.0400758	0.866632
ENSG00000232254	timepoint_20weeks_vs_timepoint_36weeks	1.27805	2.64419	0.10427	0.365274	1	0.35395	0.319021
ENSG00000232265	timepoint_20weeks_vs_timepoint_36weeks	1.12578	0.517442	0.472117	0.755745	1	0.170921	0.718983
ENSG00000232273	timepoint_20weeks_vs_timepoint_36weeks	1.07088	0.410289	0.521982	0.787522	1	0.0987944	0.75347
ENSG00000232295	timepoint_20weeks_vs_timepoint_36weeks	1.01734	0.619484	0.431441	0.728716	1	0.0248086	0.687365
ENSG00000232300	timepoint_20weeks_vs_timepoint_36weeks	0.962778	0.00273679	0.95829	0.98656	1	-0.0547252	0.985134
ENSG00000232303	timepoint_20weeks_vs_timepoint_36weeks	0.974354	0.209926	0.646933	0.857496	1	-0.0374814	0.832375
ENSG00000232311	timepoint_20weeks_vs_timepoint_36weeks	1.06783	1.91922	0.166277	0.466332	1	0.0946777	0.416477
ENSG00000232320	timepoint_20weeks_vs_timepoint_36weeks	0.996861	1.08652	0.297516	0.617081	1	-0.0045353	0.564848
ENSG00000232334	timepoint_20weeks_vs_timepoint_36weeks	0.73507	9.96783	0.00164464	0.0290133	0.354309	-0.444046	0.0240397
ENSG00000232346	timepoint_20weeks_vs_timepoint_36weeks	0.951412	0.239814	0.624456	0.845807	1	-0.0718582	0.820311
ENSG00000232354	timepoint_20weeks_vs_timepoint_36weeks	1.01051	0.150175	0.698457	0.883175	1	0.0150879	0.863542
ENSG00000232368	timepoint_20weeks_vs_timepoint_36weeks	1.07642	0.0267388	0.870145	0.955875	1	0.106236	0.95047
ENSG00000232388	timepoint_20weeks_vs_timepoint_36weeks	0.658829	12.5969	0.00040584	0.011143	0.136079	-0.602023	0.00982059
ENSG00000232434	timepoint_20weeks_vs_timepoint_36weeks	1.26878	5.48203	0.0194247	0.140093	1	0.34344	0.117579
ENSG00000232442	timepoint_20weeks_vs_timepoint_36weeks	1.09803	2.20432	0.137965	0.422766	1	0.134915	0.374328
ENSG00000232450	timepoint_20weeks_vs_timepoint_36weeks	1.0813	1.09871	0.294823	0.614666	1	0.112763	0.562457
ENSG00000232453	timepoint_20weeks_vs_timepoint_36weeks	1.21737	0.25489	0.613773	0.840193	1	0.283771	0.813754
ENSG00000232472	timepoint_20weeks_vs_timepoint_36weeks	0.615639	16.9491	4.18e-05	0.0020972	0.0256109	-0.699844	0.00213994
ENSG00000232485	timepoint_20weeks_vs_timepoint_36weeks	0.719802	5.28006	0.0217937	0.150087	1	-0.474328	0.126087
ENSG00000232504	timepoint_20weeks_vs_timepoint_36weeks	1.01327	0.234066	0.62864	0.847925	1	0.0190188	0.822562
ENSG00000232528	timepoint_20weeks_vs_timepoint_36weeks	1.00718	0.325819	0.56827	0.813989	1	0.0103225	0.784905
ENSG00000232533	timepoint_20weeks_vs_timepoint_36weeks	1.09108	0.259756	0.610409	0.838433	1	0.125763	0.812142
ENSG00000232573	timepoint_20weeks_vs_timepoint_36weeks	0.910395	1.12681	0.288735	0.60878	1	-0.135435	0.55524
ENSG00000232586	timepoint_20weeks_vs_timepoint_36weeks	1.04313	0.552056	0.457668	0.74681	1	0.0609142	0.708091
ENSG00000232587	timepoint_20weeks_vs_timepoint_36weeks	1.1406	0.881119	0.348141	0.663074	1	0.189794	0.614389
ENSG00000232593	timepoint_20weeks_vs_timepoint_36weeks	1.2885	3.96926	0.0466321	0.233178	1	0.365688	0.199069
ENSG00000232611	timepoint_20weeks_vs_timepoint_36weeks	0.867973	0.067094	0.795674	0.927171	1	-0.204278	0.916763
ENSG00000232618	timepoint_20weeks_vs_timepoint_36weeks	0.726346	2.39692	0.121917	0.396232	1	-0.461272	0.348503
ENSG00000232626	timepoint_20weeks_vs_timepoint_36weeks	1.11368	0.209916	0.646941	0.857496	1	0.155328	0.832375
ENSG00000232645	timepoint_20weeks_vs_timepoint_36weeks	0.987039	0.0144353	0.904393	0.96797	1	-0.0188206	0.96279
ENSG00000232648	timepoint_20weeks_vs_timepoint_36weeks	0.802491	4.35743	0.0371214	0.204769	1	-0.317443	0.172614
ENSG00000232653	timepoint_20weeks_vs_timepoint_36weeks	1.26976	2.55708	0.110143	0.375376	1	0.344552	0.329449
ENSG00000232671	timepoint_20weeks_vs_timepoint_36weeks	1.00238	0.0346891	0.85229	0.949338	1	0.00343087	0.943259
ENSG00000232677	timepoint_20weeks_vs_timepoint_36weeks	1.47586	7.43479	0.00651864	0.0708272	0.86494	0.561556	0.0584659
ENSG00000232680	timepoint_20weeks_vs_timepoint_36weeks	1.20074	2.87602	0.0902448	0.33856	1	0.263926	0.294839
ENSG00000232713	timepoint_20weeks_vs_timepoint_36weeks	1.04544	0.483721	0.486917	0.765687	1	0.064117	0.729567
ENSG00000232729	timepoint_20weeks_vs_timepoint_36weeks	1.13964	4.15281	0.0418499	0.219217	1	0.188579	0.186037
ENSG00000232748	timepoint_20weeks_vs_timepoint_36weeks	1.07634	1.29823	0.254832	0.573436	1	0.106128	0.519206
ENSG00000232774	timepoint_20weeks_vs_timepoint_36weeks	1.03119	0.937554	0.333161	0.650396	1	0.0443067	0.601236
ENSG00000232788	timepoint_20weeks_vs_timepoint_36weeks	0.94628	0.419667	0.517264	0.784733	1	-0.0796607	0.750568
ENSG00000232807	timepoint_20weeks_vs_timepoint_36weeks	0.847578	0.45457	0.500341	0.77421	1	-0.238581	0.739126
ENSG00000232810	timepoint_20weeks_vs_timepoint_36weeks	0.801184	1.41043	0.23529	0.552143	1	-0.319795	0.498265
ENSG00000232811	timepoint_20weeks_vs_timepoint_36weeks	1.08977	0.962505	0.326813	0.645072	1	0.124028	0.594798
ENSG00000232815	timepoint_20weeks_vs_timepoint_36weeks	1.25234	6.05281	0.0140663	0.114757	1	0.32463	0.0954275
ENSG00000232818	timepoint_20weeks_vs_timepoint_36weeks	0.86863	1.93625	0.164412	0.463243	1	-0.203186	0.413117
ENSG00000232828	timepoint_20weeks_vs_timepoint_36weeks	1.10805	2.1237	0.145375	0.434683	1	0.148025	0.386286
ENSG00000232838	timepoint_20weeks_vs_timepoint_36weeks	0.728344	2.98088	0.0845879	0.3264	1	-0.457307	0.282951
ENSG00000232850	timepoint_20weeks_vs_timepoint_36weeks	1.14069	2.77866	0.0958671	0.349631	1	0.189904	0.304504
ENSG00000232855	timepoint_20weeks_vs_timepoint_36weeks	0.96591	0.0829558	0.773396	0.917599	1	-0.0500392	0.905996
ENSG00000232859	timepoint_20weeks_vs_timepoint_36weeks	0.839602	1.80795	0.179084	0.484262	1	-0.252223	0.433501
ENSG00000232860	timepoint_20weeks_vs_timepoint_36weeks	0.989327	0.413935	0.520139	0.786496	1	-0.0154807	0.752257
ENSG00000232869	timepoint_20weeks_vs_timepoint_36weeks	1.02821	0.236317	0.626994	0.84705	1	0.0401387	0.821876
ENSG00000232871	timepoint_20weeks_vs_timepoint_36weeks	0.92449	0.544667	0.460692	0.748656	1	-0.113271	0.709947
ENSG00000232888	timepoint_20weeks_vs_timepoint_36weeks	0.759281	5.59572	0.0182101	0.134503	1	-0.397294	0.112438
ENSG00000232907	timepoint_20weeks_vs_timepoint_36weeks	1.03972	0.0824368	0.774086	0.91791	1	0.0561966	0.905996
ENSG00000232912	timepoint_20weeks_vs_timepoint_36weeks	1.42818	2.01865	0.155714	0.450224	1	0.514181	0.401121
ENSG00000232915	timepoint_20weeks_vs_timepoint_36weeks	1.06626	0.0643077	0.799869	0.928486	1	0.0925529	0.918415
ENSG00000232931	timepoint_20weeks_vs_timepoint_36weeks	1.22649	6.61324	0.0102776	0.0947459	1	0.294536	0.0786532
ENSG00000232934	timepoint_20weeks_vs_timepoint_36weeks	1.08813	0.771569	0.379961	0.68908	1	0.12185	0.642506
ENSG00000232940	timepoint_20weeks_vs_timepoint_36weeks	0.952195	0.00221183	0.962499	0.988023	1	-0.0706706	0.986499
ENSG00000232956	timepoint_20weeks_vs_timepoint_36weeks	1.15564	2.23171	0.135545	0.418926	1	0.208691	0.370531
ENSG00000232973	timepoint_20weeks_vs_timepoint_36weeks	0.64554	6.13757	0.0134117	0.111493	1	-0.631421	0.0931235
ENSG00000232995	timepoint_20weeks_vs_timepoint_36weeks	1.19906	2.98102	0.0845802	0.326381	1	0.261903	0.282951
ENSG00000233006	timepoint_20weeks_vs_timepoint_36weeks	0.97692	0.171869	0.678552	0.873923	1	-0.0336883	0.851522
ENSG00000233008	timepoint_20weeks_vs_timepoint_36weeks	0.994196	0.20101	0.654012	0.861081	1	-0.0083974	0.835988
ENSG00000233010	timepoint_20weeks_vs_timepoint_36weeks	0.934786	1.0318	0.310002	0.629295	1	-0.0972921	0.577908
ENSG00000233013	timepoint_20weeks_vs_timepoint_36weeks	1.25035	5.35787	0.0208474	0.146254	1	0.322327	0.122457
ENSG00000233016	timepoint_20weeks_vs_timepoint_36weeks	0.96208	0.440646	0.506977	0.778462	1	-0.0557705	0.744141
ENSG00000233030	timepoint_20weeks_vs_timepoint_36weeks	1.27644	2.09533	0.148089	0.438863	1	0.352131	0.390137
ENSG00000233038	timepoint_20weeks_vs_timepoint_36weeks	1.82022	19.9134	9.1e-06	0.00062523	0.00763527	0.864112	0.00070806
ENSG00000233058	timepoint_20weeks_vs_timepoint_36weeks	1.19532	0.932296	0.33452	0.65149	1	0.257391	0.602359
ENSG00000233060	timepoint_20weeks_vs_timepoint_36weeks	0.941503	0.468494	0.493852	0.770434	1	-0.0869619	0.734561
ENSG00000233072	timepoint_20weeks_vs_timepoint_36weeks	1.07421	0.897059	0.343819	0.659967	1	0.103271	0.610982
ENSG00000233084	timepoint_20weeks_vs_timepoint_36weeks	0.88786	0.172488	0.678007	0.873549	1	-0.171596	0.851223
ENSG00000233093	timepoint_20weeks_vs_timepoint_36weeks	0.699695	11.3305	0.00079385	0.0176552	0.215604	-0.515202	0.0149582
ENSG00000233133	timepoint_20weeks_vs_timepoint_36weeks	0.753704	4.03596	0.0448308	0.227715	1	-0.40793	0.193777
ENSG00000233144	timepoint_20weeks_vs_timepoint_36weeks	0.980197	0.134422	0.713975	0.890604	1	-0.0288561	0.873226
ENSG00000233154	timepoint_20weeks_vs_timepoint_36weeks	1.17262	4.47954	0.0345697	0.196342	1	0.229737	0.164346
ENSG00000233175	timepoint_20weeks_vs_timepoint_36weeks	1.03428	0.142457	0.705937	0.88655	1	0.0486212	0.867837
ENSG00000233184	timepoint_20weeks_vs_timepoint_36weeks	0.713912	0.239524	0.624667	0.845909	1	-0.486182	0.820425
ENSG00000233208	timepoint_20weeks_vs_timepoint_36weeks	0.948319	0.287998	0.591636	0.828238	1	-0.0765564	0.800382
ENSG00000233214	timepoint_20weeks_vs_timepoint_36weeks	1.44309	10.0613	0.00156415	0.0280994	0.343149	0.529165	0.0234262
ENSG00000233223	timepoint_20weeks_vs_timepoint_36weeks	1.0458	0.155731	0.693209	0.880788	1	0.0646111	0.860558
ENSG00000233225	timepoint_20weeks_vs_timepoint_36weeks	1.04722	0.711235	0.399253	0.704931	1	0.0665611	0.660372
ENSG00000233230	timepoint_20weeks_vs_timepoint_36weeks	1.04005	0.350584	0.553928	0.80592	1	0.0566585	0.775053
ENSG00000233236	timepoint_20weeks_vs_timepoint_36weeks	0.954435	0.466269	0.49488	0.771019	1	-0.0672816	0.73527
ENSG00000233254	timepoint_20weeks_vs_timepoint_36weeks	0.863297	1.8178	0.177906	0.482671	1	-0.21207	0.432106
ENSG00000233261	timepoint_20weeks_vs_timepoint_36weeks	1.10806	1.41697	0.234208	0.550887	1	0.148042	0.49726
ENSG00000233264	timepoint_20weeks_vs_timepoint_36weeks	1.14099	0.327327	0.567376	0.813409	1	0.190283	0.784389
ENSG00000233266	timepoint_20weeks_vs_timepoint_36weeks	0.985222	0.488727	0.484671	0.764232	1	-0.0214795	0.727974
ENSG00000233270	timepoint_20weeks_vs_timepoint_36weeks	1.0566	0.0291456	0.864481	0.953956	1	0.0794275	0.948339
ENSG00000233276	timepoint_20weeks_vs_timepoint_36weeks	1.01205	0.0053906	0.941487	0.980689	1	0.0172798	0.978721
ENSG00000233296	timepoint_20weeks_vs_timepoint_36weeks	1.02124	0.0450028	0.832046	0.941627	1	0.0303247	0.932942
ENSG00000233297	timepoint_20weeks_vs_timepoint_36weeks	1.10769	3.24916	0.0717857	0.297958	1	0.147558	0.256976
ENSG00000233306	timepoint_20weeks_vs_timepoint_36weeks	0.901583	0.512029	0.474443	0.757676	1	-0.149469	0.721475
ENSG00000233308	timepoint_20weeks_vs_timepoint_36weeks	1.04505	0.270229	0.603302	0.834548	1	0.0635659	0.807627
ENSG00000233325	timepoint_20weeks_vs_timepoint_36weeks	1.17247	3.04567	0.0812849	0.318961	1	0.229556	0.276199
ENSG00000233338	timepoint_20weeks_vs_timepoint_36weeks	0.970885	0.375016	0.540433	0.798289	1	-0.0426272	0.765454
ENSG00000233355	timepoint_20weeks_vs_timepoint_36weeks	0.966572	0.0005076	0.98203	0.994568	1	-0.0490512	0.993937
ENSG00000233360	timepoint_20weeks_vs_timepoint_36weeks	1.0965	0.0568038	0.811674	0.933511	1	0.132904	0.924419
ENSG00000233369	timepoint_20weeks_vs_timepoint_36weeks	0.901389	1.44666	0.229372	0.54567	1	-0.149779	0.492715
ENSG00000233382	timepoint_20weeks_vs_timepoint_36weeks	0.785732	1.32132	0.250652	0.569408	1	-0.347891	0.515601
ENSG00000233387	timepoint_20weeks_vs_timepoint_36weeks	1.12521	0.34746	0.555698	0.806876	1	0.170199	0.776139
ENSG00000233392	timepoint_20weeks_vs_timepoint_36weeks	1.25906	3.61754	0.0574841	0.262807	1	0.33235	0.224243
ENSG00000233411	timepoint_20weeks_vs_timepoint_36weeks	0.851784	1.79011	0.181242	0.487043	1	-0.231441	0.436269
ENSG00000233426	timepoint_20weeks_vs_timepoint_36weeks	1.01987	0.485446	0.486141	0.765098	1	0.028379	0.72905
ENSG00000233427	timepoint_20weeks_vs_timepoint_36weeks	1.12398	2.51654	0.113	0.380695	1	0.168617	0.334066
ENSG00000233429	timepoint_20weeks_vs_timepoint_36weeks	0.851764	5.81964	0.0160421	0.124377	1	-0.231475	0.10318
ENSG00000233431	timepoint_20weeks_vs_timepoint_36weeks	1.29525	2.49356	0.114655	0.383734	1	0.373234	0.336635
ENSG00000233452	timepoint_20weeks_vs_timepoint_36weeks	1.08369	0.778294	0.377893	0.687411	1	0.115956	0.640804
ENSG00000233461	timepoint_20weeks_vs_timepoint_36weeks	1.06172	0.340135	0.559894	0.809546	1	0.086408	0.779109
ENSG00000233469	timepoint_20weeks_vs_timepoint_36weeks	0.936257	0.400355	0.527063	0.790772	1	-0.0950234	0.757186
ENSG00000233476	timepoint_20weeks_vs_timepoint_36weeks	0.805851	1.97461	0.160296	0.457126	1	-0.311415	0.407471
ENSG00000233483	timepoint_20weeks_vs_timepoint_36weeks	1.24304	2.68703	0.101509	0.360295	1	0.313873	0.313766
ENSG00000233493	timepoint_20weeks_vs_timepoint_36weeks	0.944055	1.13076	0.287891	0.607976	1	-0.0830572	0.554289
ENSG00000233524	timepoint_20weeks_vs_timepoint_36weeks	0.847639	5.26957	0.0219246	0.150623	1	-0.238479	0.126496
ENSG00000233527	timepoint_20weeks_vs_timepoint_36weeks	0.699057	0.863497	0.353005	0.667179	1	-0.516519	0.618332
ENSG00000233547	timepoint_20weeks_vs_timepoint_36weeks	0.975339	0.0613519	0.804427	0.930544	1	-0.0360239	0.920543
ENSG00000233554	timepoint_20weeks_vs_timepoint_36weeks	0.734421	2.2641	0.132745	0.414253	1	-0.445321	0.365412
ENSG00000233558	timepoint_20weeks_vs_timepoint_36weeks	0.711942	9.28047	0.00238188	0.0370968	0.453025	-0.490169	0.0303451
ENSG00000233559	timepoint_20weeks_vs_timepoint_36weeks	0.912375	0.587305	0.443659	0.737023	1	-0.132301	0.695709
ENSG00000233560	timepoint_20weeks_vs_timepoint_36weeks	0.813878	1.16374	0.280973	0.600801	1	-0.297115	0.546786
ENSG00000233579	timepoint_20weeks_vs_timepoint_36weeks	0.680871	15.4137	9.28e-05	0.00379691	0.0463678	-0.554548	0.00374803
ENSG00000233597	timepoint_20weeks_vs_timepoint_36weeks	0.957716	0.00045873	0.982917	0.994861	1	-0.0623309	0.994063
ENSG00000233608	timepoint_20weeks_vs_timepoint_36weeks	0.822987	4.76604	0.0292775	0.178288	1	-0.281058	0.150121
ENSG00000233609	timepoint_20weeks_vs_timepoint_36weeks	1.19902	2.35328	0.125362	0.401872	1	0.261856	0.353766
ENSG00000233614	timepoint_20weeks_vs_timepoint_36weeks	1.02542	0.296715	0.586081	0.824854	1	0.0362155	0.796826
ENSG00000233621	timepoint_20weeks_vs_timepoint_36weeks	0.946617	0.194523	0.659282	0.86359	1	-0.0791474	0.839418
ENSG00000233622	timepoint_20weeks_vs_timepoint_36weeks	1.27709	4.21708	0.0403001	0.214622	1	0.352863	0.181809
ENSG00000233654	timepoint_20weeks_vs_timepoint_36weeks	0.704184	5.57674	0.0184072	0.135338	1	-0.505976	0.113233
ENSG00000233672	timepoint_20weeks_vs_timepoint_36weeks	1.14142	2.72081	0.0993877	0.356135	1	0.190836	0.310112
ENSG00000233673	timepoint_20weeks_vs_timepoint_36weeks	0.815667	2.15591	0.142363	0.430058	1	-0.293947	0.381614
ENSG00000233695	timepoint_20weeks_vs_timepoint_36weeks	1.18823	1.25158	0.263542	0.582579	1	0.248817	0.528093
ENSG00000233718	timepoint_20weeks_vs_timepoint_36weeks	1.10891	1.07815	0.299383	0.619077	1	0.149137	0.567191
ENSG00000233730	timepoint_20weeks_vs_timepoint_36weeks	0.915472	1.33325	0.248526	0.567228	1	-0.127413	0.513362
ENSG00000233746	timepoint_20weeks_vs_timepoint_36weeks	1.00973	0.206043	0.649994	0.858873	1	0.013969	0.833625
ENSG00000233755	timepoint_20weeks_vs_timepoint_36weeks	1.03406	0.026878	0.86981	0.95581	1	0.0483143	0.95047
ENSG00000233762	timepoint_20weeks_vs_timepoint_36weeks	0.794467	4.75956	0.0293873	0.178671	1	-0.331942	0.150422
ENSG00000233785	timepoint_20weeks_vs_timepoint_36weeks	1.0086	0.0330901	0.855696	0.950481	1	0.0123508	0.944662
ENSG00000233791	timepoint_20weeks_vs_timepoint_36weeks	1.05898	0.335408	0.562633	0.810725	1	0.0826763	0.7809
ENSG00000233806	timepoint_20weeks_vs_timepoint_36weeks	0.909593	0.267611	0.605062	0.835498	1	-0.136707	0.808685
ENSG00000233822	timepoint_20weeks_vs_timepoint_36weeks	1.03309	1.62147	0.203208	0.515481	1	0.046959	0.463507
ENSG00000233830	timepoint_20weeks_vs_timepoint_36weeks	1.2796	2.10375	0.147278	0.437788	1	0.355697	0.389254
ENSG00000233834	timepoint_20weeks_vs_timepoint_36weeks	0.911108	2.41838	0.120262	0.393361	1	-0.134305	0.346027
ENSG00000233836	timepoint_20weeks_vs_timepoint_36weeks	1.01306	0.0238493	0.877303	0.958123	1	0.018721	0.952887
ENSG00000233849	timepoint_20weeks_vs_timepoint_36weeks	1.13141	1.24444	0.264907	0.583917	1	0.178116	0.529308
ENSG00000233850	timepoint_20weeks_vs_timepoint_36weeks	1.28537	2.49803	0.114331	0.383056	1	0.362187	0.3363
ENSG00000233901	timepoint_20weeks_vs_timepoint_36weeks	0.873845	1.8504	0.174068	0.477803	1	-0.194551	0.427857
ENSG00000233913	timepoint_20weeks_vs_timepoint_36weeks	1.03287	0.00282019	0.957659	0.986309	1	0.0466607	0.98493
ENSG00000233916	timepoint_20weeks_vs_timepoint_36weeks	0.901553	2.27947	0.131438	0.411811	1	-0.149515	0.36293
ENSG00000233927	timepoint_20weeks_vs_timepoint_36weeks	0.828964	3.82349	0.0508399	0.244932	1	-0.270618	0.209565
ENSG00000233929	timepoint_20weeks_vs_timepoint_36weeks	1.15108	3.7887	0.0519025	0.247878	1	0.202992	0.211818
ENSG00000233937	timepoint_20weeks_vs_timepoint_36weeks	1.2601	4.90951	0.0269523	0.169695	1	0.333541	0.142449
ENSG00000233954	timepoint_20weeks_vs_timepoint_36weeks	0.977867	0.0744799	0.784983	0.922677	1	-0.0322899	0.91135
ENSG00000233968	timepoint_20weeks_vs_timepoint_36weeks	0.867358	1.13965	0.286005	0.605945	1	-0.205301	0.55207
ENSG00000234009	timepoint_20weeks_vs_timepoint_36weeks	0.779671	3.84269	0.0502635	0.243422	1	-0.359063	0.208103
ENSG00000234028	timepoint_20weeks_vs_timepoint_36weeks	1.03065	0.0657895	0.797626	0.927862	1	0.0435596	0.917631
ENSG00000234062	timepoint_20weeks_vs_timepoint_36weeks	0.949571	0.399317	0.527599	0.79109	1	-0.0746518	0.757524
ENSG00000234068	timepoint_20weeks_vs_timepoint_36weeks	1.14632	0.640848	0.423609	0.723113	1	0.19701	0.680915
ENSG00000234072	timepoint_20weeks_vs_timepoint_36weeks	1.11794	2.13242	0.144553	0.433385	1	0.160837	0.384948
ENSG00000234076	timepoint_20weeks_vs_timepoint_36weeks	0.684702	8.38383	0.00387493	0.0509482	0.622178	-0.546452	0.041757
ENSG00000234093	timepoint_20weeks_vs_timepoint_36weeks	0.715089	5.82446	0.0159985	0.12415	1	-0.483805	0.103076
ENSG00000234127	timepoint_20weeks_vs_timepoint_36weeks	0.95998	1.73	0.188738	0.496774	1	-0.0589238	0.445987
ENSG00000234129	timepoint_20weeks_vs_timepoint_36weeks	0.876185	0.673135	0.412172	0.714815	1	-0.190693	0.67184
ENSG00000234141	timepoint_20weeks_vs_timepoint_36weeks	0.896205	2.97403	0.0849454	0.327104	1	-0.158099	0.283708
ENSG00000234147	timepoint_20weeks_vs_timepoint_36weeks	0.991223	0.00307641	0.95578	0.98564	1	-0.0127183	0.984005
ENSG00000234156	timepoint_20weeks_vs_timepoint_36weeks	1.11486	0.496308	0.481304	0.76202	1	0.156861	0.725928
ENSG00000234160	timepoint_20weeks_vs_timepoint_36weeks	1.01438	0.0471312	0.82818	0.940067	1	0.0205944	0.93097
ENSG00000234171	timepoint_20weeks_vs_timepoint_36weeks	0.672894	11.8556	0.0006007	0.0146172	0.178505	-0.571548	0.0126074
ENSG00000234184	timepoint_20weeks_vs_timepoint_36weeks	1.10134	0.501671	0.478946	0.760405	1	0.139262	0.724344
ENSG00000234199	timepoint_20weeks_vs_timepoint_36weeks	0.929725	0.741271	0.389477	0.696994	1	-0.105124	0.651112
ENSG00000234208	timepoint_20weeks_vs_timepoint_36weeks	1.01211	0.0214801	0.88351	0.960416	1	0.0173661	0.955623
ENSG00000234219	timepoint_20weeks_vs_timepoint_36weeks	0.931899	0.554077	0.456846	0.746363	1	-0.101755	0.707433
ENSG00000234222	timepoint_20weeks_vs_timepoint_36weeks	1.08492	1.98011	0.159715	0.456254	1	0.117585	0.40667
ENSG00000234230	timepoint_20weeks_vs_timepoint_36weeks	1.07181	0.915431	0.338928	0.655434	1	0.100055	0.606468
ENSG00000234268	timepoint_20weeks_vs_timepoint_36weeks	0.753167	6.32721	0.0120585	0.104571	1	-0.408958	0.0869454
ENSG00000234284	timepoint_20weeks_vs_timepoint_36weeks	0.943124	0.00119289	0.972455	0.991077	1	-0.0844804	0.990877
ENSG00000234286	timepoint_20weeks_vs_timepoint_36weeks	0.883926	1.2909	0.256177	0.574927	1	-0.178002	0.520725
ENSG00000234287	timepoint_20weeks_vs_timepoint_36weeks	0.831457	6.15413	0.0132876	0.110973	1	-0.266287	0.0926098
ENSG00000234290	timepoint_20weeks_vs_timepoint_36weeks	1.39881	9.99469	0.00162108	0.0287729	0.351374	0.484197	0.0239877
ENSG00000234292	timepoint_20weeks_vs_timepoint_36weeks	1.06354	1.46093	0.227091	0.543241	1	0.0888694	0.490142
ENSG00000234323	timepoint_20weeks_vs_timepoint_36weeks	0.974938	0.753821	0.385495	0.693684	1	-0.0366177	0.647591
ENSG00000234327	timepoint_20weeks_vs_timepoint_36weeks	1.01729	0.0783861	0.779559	0.920284	1	0.0247358	0.908807
ENSG00000234329	timepoint_20weeks_vs_timepoint_36weeks	1.06346	3.10915	0.0781839	0.312437	1	0.0887708	0.271316
ENSG00000234332	timepoint_20weeks_vs_timepoint_36weeks	1.08309	0.174961	0.675837	0.872407	1	0.115154	0.849752
ENSG00000234336	timepoint_20weeks_vs_timepoint_36weeks	1.18986	1.71193	0.191061	0.499701	1	0.250793	0.449055
ENSG00000234350	timepoint_20weeks_vs_timepoint_36weeks	1.00592	0.244966	0.62076	0.84397	1	0.00850896	0.818033
ENSG00000234353	timepoint_20weeks_vs_timepoint_36weeks	1.03238	0.581968	0.445737	0.738525	1	0.0459779	0.697079
ENSG00000234354	timepoint_20weeks_vs_timepoint_36weeks	0.758617	8.16702	0.00436171	0.0549622	0.671196	-0.398557	0.0451134
ENSG00000234389	timepoint_20weeks_vs_timepoint_36weeks	0.874533	0.135611	0.712769	0.889862	1	-0.193416	0.872073
ENSG00000234390	timepoint_20weeks_vs_timepoint_36weeks	0.881131	0.200306	0.654579	0.861408	1	-0.182571	0.836315
ENSG00000234406	timepoint_20weeks_vs_timepoint_36weeks	1.07032	0.00276667	0.958063	0.986485	1	0.0980374	0.985116
ENSG00000234420	timepoint_20weeks_vs_timepoint_36weeks	1.06784	0.505236	0.477388	0.759651	1	0.0946973	0.72379
ENSG00000234425	timepoint_20weeks_vs_timepoint_36weeks	1.13003	1.4195	0.233792	0.550442	1	0.176362	0.496768
ENSG00000234426	timepoint_20weeks_vs_timepoint_36weeks	0.831093	2.0897	0.148634	0.439659	1	-0.266917	0.390808
ENSG00000234432	timepoint_20weeks_vs_timepoint_36weeks	1.1863	2.62808	0.10533	0.367095	1	0.246466	0.320945
ENSG00000234436	timepoint_20weeks_vs_timepoint_36weeks	1.2845	7.60868	0.00592351	0.0666231	0.813599	0.36121	0.0550696
ENSG00000234444	timepoint_20weeks_vs_timepoint_36weeks	0.928389	0.0208103	0.885328	0.961199	1	-0.107199	0.956367
ENSG00000234456	timepoint_20weeks_vs_timepoint_36weeks	0.962947	0.0299129	0.862726	0.953234	1	-0.0544715	0.947534
ENSG00000234465	timepoint_20weeks_vs_timepoint_36weeks	0.705344	1.15664	0.282444	0.601922	1	-0.503602	0.547758
ENSG00000234476	timepoint_20weeks_vs_timepoint_36weeks	0.905621	1.47552	0.224787	0.540775	1	-0.14302	0.487482
ENSG00000234477	timepoint_20weeks_vs_timepoint_36weeks	1.06443	0.476417	0.490223	0.767877	1	0.0900751	0.731933
ENSG00000234484	timepoint_20weeks_vs_timepoint_36weeks	0.829708	2.72833	0.098922	0.355314	1	-0.269324	0.309199
ENSG00000234492	timepoint_20weeks_vs_timepoint_36weeks	0.863602	3.2337	0.0724638	0.299551	1	-0.211561	0.258617
ENSG00000234493	timepoint_20weeks_vs_timepoint_36weeks	1.17784	7.45454	0.00644807	0.0703717	0.859378	0.236139	0.0580542
ENSG00000234494	timepoint_20weeks_vs_timepoint_36weeks	0.936523	0.864813	0.352638	0.666882	1	-0.0946143	0.618081
ENSG00000234498	timepoint_20weeks_vs_timepoint_36weeks	0.760655	10.3865	0.00131388	0.0250735	0.306197	-0.394687	0.0209087
ENSG00000234506	timepoint_20weeks_vs_timepoint_36weeks	0.916138	0.162428	0.687024	0.877898	1	-0.126362	0.857175
ENSG00000234511	timepoint_20weeks_vs_timepoint_36weeks	0.886678	1.25914	0.262106	0.581271	1	-0.173519	0.526843
ENSG00000234518	timepoint_20weeks_vs_timepoint_36weeks	1.36601	4.30983	0.0381687	0.207988	1	0.449971	0.175259
ENSG00000234545	timepoint_20weeks_vs_timepoint_36weeks	0.958208	0.0147234	0.903448	0.967686	1	-0.0615897	0.962594
ENSG00000234553	timepoint_20weeks_vs_timepoint_36weeks	0.975059	0.0870166	0.768071	0.915483	1	-0.0364381	0.904335
ENSG00000234572	timepoint_20weeks_vs_timepoint_36weeks	1.26713	10.5884	0.00117932	0.0233018	0.284561	0.341566	0.0194754
ENSG00000234585	timepoint_20weeks_vs_timepoint_36weeks	1.02852	0.348382	0.555175	0.806687	1	0.0405643	0.775811
ENSG00000234608	timepoint_20weeks_vs_timepoint_36weeks	0.920439	0.536996	0.463866	0.75044	1	-0.119606	0.712122
ENSG00000234614	timepoint_20weeks_vs_timepoint_36weeks	0.990998	0.183608	0.668391	0.868431	1	-0.0130458	0.845072
ENSG00000234616	timepoint_20weeks_vs_timepoint_36weeks	1.12945	1.80036	0.179999	0.485483	1	0.175618	0.434499
ENSG00000234617	timepoint_20weeks_vs_timepoint_36weeks	1.16164	3.89124	0.0488362	0.239321	1	0.216165	0.204445
ENSG00000234618	timepoint_20weeks_vs_timepoint_36weeks	0.750472	4.78916	0.0288891	0.176857	1	-0.414129	0.148678
ENSG00000234636	timepoint_20weeks_vs_timepoint_36weeks	0.907357	1.49525	0.221716	0.537602	1	-0.140258	0.484058
ENSG00000234648	timepoint_20weeks_vs_timepoint_36weeks	1.05442	0.0242024	0.876405	0.957864	1	0.0764468	0.952645
ENSG00000234663	timepoint_20weeks_vs_timepoint_36weeks	1.10706	1.08665	0.297487	0.617042	1	0.146728	0.564848
ENSG00000234664	timepoint_20weeks_vs_timepoint_36weeks	1.28751	3.58073	0.0587659	0.266134	1	0.364582	0.227218
ENSG00000234665	timepoint_20weeks_vs_timepoint_36weeks	1.0129	0.0375122	0.846468	0.946991	1	0.0184896	0.940598
ENSG00000234678	timepoint_20weeks_vs_timepoint_36weeks	0.936016	0.589224	0.442916	0.736476	1	-0.0953952	0.695266
ENSG00000234684	timepoint_20weeks_vs_timepoint_36weeks	1.1759	4.02747	0.0450558	0.228327	1	0.233765	0.194457
ENSG00000234694	timepoint_20weeks_vs_timepoint_36weeks	1.00558	0.879107	0.348691	0.663524	1	0.00803078	0.614881
ENSG00000234699	timepoint_20weeks_vs_timepoint_36weeks	0.953976	0.400463	0.527007	0.790772	1	-0.0679754	0.757186
ENSG00000234705	timepoint_20weeks_vs_timepoint_36weeks	1.10767	2.45056	0.117826	0.389244	1	0.147525	0.341943
ENSG00000234709	timepoint_20weeks_vs_timepoint_36weeks	0.924552	1.70762	0.19162	0.500426	1	-0.113173	0.449549
ENSG00000234719	timepoint_20weeks_vs_timepoint_36weeks	1.07793	0.345553	0.556785	0.807418	1	0.10826	0.776965
ENSG00000234741	timepoint_20weeks_vs_timepoint_36weeks	0.634727	16.316	5.81e-05	0.00267355	0.0326493	-0.655792	0.00271899
ENSG00000234742	timepoint_20weeks_vs_timepoint_36weeks	0.866463	0.656149	0.418131	0.719114	1	-0.20679	0.676248
ENSG00000234769	timepoint_20weeks_vs_timepoint_36weeks	1.4057	3.32962	0.0683653	0.290138	1	0.491293	0.248801
ENSG00000234771	timepoint_20weeks_vs_timepoint_36weeks	1.26339	6.80639	0.00922997	0.0884784	1	0.337297	0.073102
ENSG00000234773	timepoint_20weeks_vs_timepoint_36weeks	1.20446	2.29332	0.130274	0.409901	1	0.268385	0.361183
ENSG00000234782	timepoint_20weeks_vs_timepoint_36weeks	0.712847	10.422	0.00128908	0.0247466	0.302205	-0.488335	0.020661
ENSG00000234797	timepoint_20weeks_vs_timepoint_36weeks	0.615859	12.633	0.0003982	0.0109785	0.13407	-0.699327	0.00968542
ENSG00000234807	timepoint_20weeks_vs_timepoint_36weeks	1.15614	3.64193	0.0566511	0.260666	1	0.209317	0.222422
ENSG00000234810	timepoint_20weeks_vs_timepoint_36weeks	0.880521	0.21784	0.6408	0.854718	1	-0.183571	0.829497
ENSG00000234851	timepoint_20weeks_vs_timepoint_36weeks	0.89462	1.76542	0.184278	0.490949	1	-0.160654	0.439995
ENSG00000234883	timepoint_20weeks_vs_timepoint_36weeks	0.81316	0.67125	0.412827	0.715253	1	-0.298388	0.672151
ENSG00000234902	timepoint_20weeks_vs_timepoint_36weeks	0.964979	0.00990126	0.920759	0.973028	1	-0.0514313	0.970371
ENSG00000234911	timepoint_20weeks_vs_timepoint_36weeks	0.889847	1.10851	0.292681	0.61248	1	-0.168371	0.559506
ENSG00000234912	timepoint_20weeks_vs_timepoint_36weeks	1.09478	0.650493	0.420144	0.720615	1	0.130639	0.677833
ENSG00000234936	timepoint_20weeks_vs_timepoint_36weeks	0.983888	0.00912209	0.923931	0.974233	1	-0.0234333	0.971565
ENSG00000234961	timepoint_20weeks_vs_timepoint_36weeks	0.980862	0.0355823	0.850422	0.948535	1	-0.0278773	0.942317
ENSG00000234965	timepoint_20weeks_vs_timepoint_36weeks	1.06308	2.59338	0.107652	0.371059	1	0.0882569	0.325203
ENSG00000234975	timepoint_20weeks_vs_timepoint_36weeks	1.09886	0.550032	0.458493	0.747334	1	0.136004	0.708389
ENSG00000235016	timepoint_20weeks_vs_timepoint_36weeks	1.25318	4.98165	0.0258566	0.166036	1	0.325599	0.139282
ENSG00000235027	timepoint_20weeks_vs_timepoint_36weeks	0.999062	0.0246536	0.875267	0.957593	1	-0.0013536	0.952363
ENSG00000235065	timepoint_20weeks_vs_timepoint_36weeks	0.72051	6.97825	0.00839	0.0831535	1	-0.47291	0.0689292
ENSG00000235072	timepoint_20weeks_vs_timepoint_36weeks	1.01177	2.34055	0.126388	0.403382	1	0.0168834	0.355131
ENSG00000235078	timepoint_20weeks_vs_timepoint_36weeks	1.43835	10.1097	0.001524	0.0277425	0.33879	0.524411	0.0232437
ENSG00000235081	timepoint_20weeks_vs_timepoint_36weeks	1.04088	0.112129	0.73781	0.901953	1	0.0577997	0.886634
ENSG00000235084	timepoint_20weeks_vs_timepoint_36weeks	0.972167	0.134814	0.713576	0.890354	1	-0.0407237	0.872893
ENSG00000235090	timepoint_20weeks_vs_timepoint_36weeks	1.04351	0.39448	0.530109	0.792323	1	0.0614389	0.758823
ENSG00000235092	timepoint_20weeks_vs_timepoint_36weeks	0.949652	0.0799237	0.777464	0.919151	1	-0.0745287	0.907861
ENSG00000235098	timepoint_20weeks_vs_timepoint_36weeks	0.864095	1.43798	0.230775	0.547327	1	-0.210738	0.494093
ENSG00000235105	timepoint_20weeks_vs_timepoint_36weeks	1.06892	1.14035	0.285858	0.605819	1	0.0961568	0.551845
ENSG00000235106	timepoint_20weeks_vs_timepoint_36weeks	1.28283	4.18383	0.0410942	0.216878	1	0.359336	0.183937
ENSG00000235109	timepoint_20weeks_vs_timepoint_36weeks	0.999733	0.198806	0.655791	0.861957	1	-0.0003858	0.83712
ENSG00000235111	timepoint_20weeks_vs_timepoint_36weeks	0.91868	0.0343952	0.852909	0.94951	1	-0.122365	0.943624
ENSG00000235128	timepoint_20weeks_vs_timepoint_36weeks	1.06261	1.58833	0.207883	0.521266	1	0.0876187	0.469426
ENSG00000235145	timepoint_20weeks_vs_timepoint_36weeks	0.937403	1.35842	0.244113	0.562183	1	-0.0932585	0.508408
ENSG00000235162	timepoint_20weeks_vs_timepoint_36weeks	0.812205	3.93451	0.0476004	0.235729	1	-0.300084	0.20116
ENSG00000235169	timepoint_20weeks_vs_timepoint_36weeks	1.04924	0.306047	0.58025	0.821625	1	0.0693385	0.792795
ENSG00000235172	timepoint_20weeks_vs_timepoint_36weeks	1.19527	5.44502	0.0198379	0.141895	1	0.257335	0.118675
ENSG00000235173	timepoint_20weeks_vs_timepoint_36weeks	1.38841	5.86208	0.0156622	0.122669	1	0.473436	0.10178
ENSG00000235174	timepoint_20weeks_vs_timepoint_36weeks	0.604247	23.6451	1.36e-06	0.00013415	0.00163819	-0.726791	0.00017793
ENSG00000235191	timepoint_20weeks_vs_timepoint_36weeks	0.978566	0.0016385	0.967721	0.989706	1	-0.0312592	0.988837
ENSG00000235192	timepoint_20weeks_vs_timepoint_36weeks	1.17774	0.48692	0.48548	0.764717	1	0.236027	0.728695
ENSG00000235194	timepoint_20weeks_vs_timepoint_36weeks	1.11706	1.50547	0.220144	0.53563	1	0.159707	0.482471
ENSG00000235217	timepoint_20weeks_vs_timepoint_36weeks	1.19136	2.82651	0.0930575	0.343939	1	0.252611	0.299221
ENSG00000235241	timepoint_20weeks_vs_timepoint_36weeks	0.902827	2.03996	0.153552	0.447193	1	-0.147479	0.398342
ENSG00000235245	timepoint_20weeks_vs_timepoint_36weeks	1.32553	7.46826	0.00639951	0.0700245	0.855137	0.406572	0.0578661
ENSG00000235257	timepoint_20weeks_vs_timepoint_36weeks	0.908356	0.437611	0.508443	0.779474	1	-0.13867	0.745479
ENSG00000235280	timepoint_20weeks_vs_timepoint_36weeks	1.32081	5.2686	0.0219368	0.150668	1	0.401422	0.126526
ENSG00000235288	timepoint_20weeks_vs_timepoint_36weeks	1.14851	3.15169	0.0761777	0.30806	1	0.199769	0.266714
ENSG00000235297	timepoint_20weeks_vs_timepoint_36weeks	0.816014	2.40275	0.121464	0.39544	1	-0.293334	0.347849
ENSG00000235298	timepoint_20weeks_vs_timepoint_36weeks	0.835831	2.28805	0.130716	0.410572	1	-0.258717	0.361631
ENSG00000235304	timepoint_20weeks_vs_timepoint_36weeks	0.781197	7.38572	0.00669739	0.0721311	0.880863	-0.356241	0.0594741
ENSG00000235313	timepoint_20weeks_vs_timepoint_36weeks	1.09331	3.0994	0.0786517	0.313353	1	0.128704	0.27194
ENSG00000235314	timepoint_20weeks_vs_timepoint_36weeks	1.07845	0.457597	0.498918	0.773401	1	0.108957	0.738009
ENSG00000235316	timepoint_20weeks_vs_timepoint_36weeks	1.22229	4.14553	0.0420293	0.2198	1	0.289589	0.186658
ENSG00000235319	timepoint_20weeks_vs_timepoint_36weeks	0.969693	0.268098	0.604734	0.835264	1	-0.0444002	0.80846
ENSG00000235363	timepoint_20weeks_vs_timepoint_36weeks	0.763849	5.22986	0.0224277	0.152648	1	-0.38864	0.128278
ENSG00000235374	timepoint_20weeks_vs_timepoint_36weeks	1.00631	0.0465129	0.829294	0.940585	1	0.00907478	0.931687
ENSG00000235381	timepoint_20weeks_vs_timepoint_36weeks	1.0645	0.965637	0.326028	0.644431	1	0.0901745	0.594312
ENSG00000235437	timepoint_20weeks_vs_timepoint_36weeks	1.19194	0.962763	0.326749	0.645	1	0.253317	0.594737
ENSG00000235453	timepoint_20weeks_vs_timepoint_36weeks	0.972451	0.0385587	0.844369	0.946315	1	-0.0403024	0.93954
ENSG00000235478	timepoint_20weeks_vs_timepoint_36weeks	0.853705	0.397117	0.528738	0.791572	1	-0.228191	0.75815
ENSG00000235488	timepoint_20weeks_vs_timepoint_36weeks	1.22103	2.48044	0.115612	0.385417	1	0.288095	0.338261
ENSG00000235505	timepoint_20weeks_vs_timepoint_36weeks	0.837392	2.55049	0.110602	0.376115	1	-0.256026	0.330122
ENSG00000235508	timepoint_20weeks_vs_timepoint_36weeks	0.944839	1.52916	0.216553	0.531391	1	-0.0818598	0.478221
ENSG00000235513	timepoint_20weeks_vs_timepoint_36weeks	0.986831	0.318125	0.572874	0.817026	1	-0.0191255	0.787796
ENSG00000235522	timepoint_20weeks_vs_timepoint_36weeks	1.0372	0.123337	0.725523	0.896059	1	0.0526896	0.87921
ENSG00000235527	timepoint_20weeks_vs_timepoint_36weeks	0.792921	2.02718	0.154844	0.449076	1	-0.33475	0.400206
ENSG00000235530	timepoint_20weeks_vs_timepoint_36weeks	0.895296	0.137512	0.710852	0.88898	1	-0.159563	0.8707
ENSG00000235531	timepoint_20weeks_vs_timepoint_36weeks	0.937512	0.03389	0.853981	0.949874	1	-0.0930907	0.944098
ENSG00000235532	timepoint_20weeks_vs_timepoint_36weeks	0.912762	0.662378	0.415931	0.717501	1	-0.131689	0.674621
ENSG00000235552	timepoint_20weeks_vs_timepoint_36weeks	0.800091	3.22608	0.0728005	0.300363	1	-0.321764	0.259218
ENSG00000235560	timepoint_20weeks_vs_timepoint_36weeks	1.39135	1.3639	0.243164	0.560936	1	0.476489	0.507292
ENSG00000235568	timepoint_20weeks_vs_timepoint_36weeks	1.0582	0.0141086	0.905476	0.968239	1	0.081615	0.963133
ENSG00000235576	timepoint_20weeks_vs_timepoint_36weeks	0.884817	0.89824	0.343502	0.659739	1	-0.176549	0.610706
ENSG00000235605	timepoint_20weeks_vs_timepoint_36weeks	0.907265	1.78343	0.182057	0.488188	1	-0.140404	0.437504
ENSG00000235609	timepoint_20weeks_vs_timepoint_36weeks	0.645123	5.51739	0.0190382	0.138232	1	-0.632353	0.115841
ENSG00000235613	timepoint_20weeks_vs_timepoint_36weeks	0.888399	0.783438	0.376322	0.686153	1	-0.17072	0.639408
ENSG00000235618	timepoint_20weeks_vs_timepoint_36weeks	1.15415	1.35162	0.245295	0.563522	1	0.20683	0.50961
ENSG00000235621	timepoint_20weeks_vs_timepoint_36weeks	1.1517	2.01362	0.15623	0.450748	1	0.203767	0.401415
ENSG00000235652	timepoint_20weeks_vs_timepoint_36weeks	0.837142	2.97686	0.0847973	0.326809	1	-0.256456	0.2834
ENSG00000235655	timepoint_20weeks_vs_timepoint_36weeks	1.00927	0.0648617	0.799027	0.928167	1	0.0133127	0.918233
ENSG00000235663	timepoint_20weeks_vs_timepoint_36weeks	0.945664	0.00623731	0.937068	0.979289	1	-0.0806007	0.976489
ENSG00000235683	timepoint_20weeks_vs_timepoint_36weeks	0.799779	0.618756	0.431712	0.728817	1	-0.322327	0.687481
ENSG00000235703	timepoint_20weeks_vs_timepoint_36weeks	1.15825	3.74918	0.0531381	0.251298	1	0.211949	0.214535
ENSG00000235706	timepoint_20weeks_vs_timepoint_36weeks	1.01591	0.0150046	0.902535	0.967455	1	0.0227743	0.962518
ENSG00000235750	timepoint_20weeks_vs_timepoint_36weeks	1.08872	0.28839	0.591383	0.828105	1	0.122632	0.800324
ENSG00000235760	timepoint_20weeks_vs_timepoint_36weeks	1.33516	8.35396	0.00393857	0.0514431	0.628222	0.417018	0.0422345
ENSG00000235776	timepoint_20weeks_vs_timepoint_36weeks	0.839195	1.50654	0.219981	0.535417	1	-0.252923	0.482395
ENSG00000235781	timepoint_20weeks_vs_timepoint_36weeks	0.982604	0.389956	0.532477	0.793746	1	-0.0253177	0.760411
ENSG00000235782	timepoint_20weeks_vs_timepoint_36weeks	0.798921	8.62088	0.00340571	0.0469255	0.573053	-0.323876	0.0383087
ENSG00000235795	timepoint_20weeks_vs_timepoint_36weeks	0.976587	0.0119279	0.913056	0.970762	1	-0.0341796	0.966722
ENSG00000235802	timepoint_20weeks_vs_timepoint_36weeks	1.07736	0.386367	0.534368	0.794756	1	0.107494	0.761373
ENSG00000235806	timepoint_20weeks_vs_timepoint_36weeks	0.973278	0.32175	0.570696	0.815694	1	-0.0390764	0.786338
ENSG00000235821	timepoint_20weeks_vs_timepoint_36weeks	0.839856	1.2918	0.256011	0.574772	1	-0.251786	0.52065
ENSG00000235823	timepoint_20weeks_vs_timepoint_36weeks	1.0569	1.40279	0.236562	0.553541	1	0.0798452	0.499618
ENSG00000235831	timepoint_20weeks_vs_timepoint_36weeks	1.30657	4.72335	0.0300091	0.180978	1	0.385786	0.151991
ENSG00000235859	timepoint_20weeks_vs_timepoint_36weeks	1.08498	1.12442	0.289246	0.60911	1	0.117672	0.555818
ENSG00000235863	timepoint_20weeks_vs_timepoint_36weeks	1.05608	0.0233786	0.87851	0.958498	1	0.0787141	0.952972
ENSG00000235888	timepoint_20weeks_vs_timepoint_36weeks	0.96132	0.0331749	0.855513	0.950377	1	-0.0569111	0.944637
ENSG00000235897	timepoint_20weeks_vs_timepoint_36weeks	0.831556	3.65723	0.0561355	0.259384	1	-0.266115	0.221413
ENSG00000235903	timepoint_20weeks_vs_timepoint_36weeks	0.838065	2.59045	0.107851	0.371424	1	-0.254865	0.32549
ENSG00000235908	timepoint_20weeks_vs_timepoint_36weeks	0.894099	1.86487	0.172396	0.475361	1	-0.161493	0.42503
ENSG00000235912	timepoint_20weeks_vs_timepoint_36weeks	0.852943	3.94153	0.0474032	0.235303	1	-0.229479	0.201029
ENSG00000235919	timepoint_20weeks_vs_timepoint_36weeks	0.902017	0.238598	0.625337	0.846174	1	-0.148774	0.820669
ENSG00000235927	timepoint_20weeks_vs_timepoint_36weeks	0.88931	0.261563	0.60917	0.837809	1	-0.169241	0.811451
ENSG00000235944	timepoint_20weeks_vs_timepoint_36weeks	1.05922	0.471272	0.492575	0.769604	1	0.0830015	0.733872
ENSG00000235954	timepoint_20weeks_vs_timepoint_36weeks	0.870329	4.32615	0.0378062	0.206943	1	-0.200367	0.174446
ENSG00000235961	timepoint_20weeks_vs_timepoint_36weeks	0.964036	0.0461194	0.830006	0.940945	1	-0.0528414	0.931961
ENSG00000235978	timepoint_20weeks_vs_timepoint_36weeks	0.798846	1.06401	0.302572	0.622121	1	-0.32401	0.570935
ENSG00000235989	timepoint_20weeks_vs_timepoint_36weeks	1.01483	0.882843	0.34767	0.662666	1	0.0212429	0.613884
ENSG00000236008	timepoint_20weeks_vs_timepoint_36weeks	0.93106	0.0521936	0.81934	0.936566	1	-0.103054	0.926921
ENSG00000236017	timepoint_20weeks_vs_timepoint_36weeks	0.996612	0.0100993	0.919973	0.972651	1	-0.0048961	0.969921
ENSG00000236021	timepoint_20weeks_vs_timepoint_36weeks	1.23875	2.02593	0.154972	0.449183	1	0.308881	0.400206
ENSG00000236056	timepoint_20weeks_vs_timepoint_36weeks	0.900911	0.346086	0.556481	0.807325	1	-0.150544	0.776808
ENSG00000236058	timepoint_20weeks_vs_timepoint_36weeks	0.902845	1.33334	0.248511	0.567213	1	-0.14745	0.513362
ENSG00000236088	timepoint_20weeks_vs_timepoint_36weeks	1.21115	1.58387	0.208522	0.52211	1	0.276375	0.47025
ENSG00000236095	timepoint_20weeks_vs_timepoint_36weeks	0.9893	0.0004927	0.982296	0.994675	1	-0.0155193	0.994063
ENSG00000236104	timepoint_20weeks_vs_timepoint_36weeks	1.2711	4.40857	0.0360296	0.201174	1	0.34608	0.169531
ENSG00000236140	timepoint_20weeks_vs_timepoint_36weeks	0.889147	3.09755	0.0787412	0.313522	1	-0.169506	0.271959
ENSG00000236144	timepoint_20weeks_vs_timepoint_36weeks	1.36021	6.73686	0.00959387	0.0906567	1	0.443825	0.0752246
ENSG00000236200	timepoint_20weeks_vs_timepoint_36weeks	1.06854	0.862741	0.353215	0.667276	1	0.0956407	0.618395
ENSG00000236209	timepoint_20weeks_vs_timepoint_36weeks	0.927263	1.32787	0.249483	0.568284	1	-0.10895	0.514343
ENSG00000236213	timepoint_20weeks_vs_timepoint_36weeks	1.34127	2.77479	0.0960984	0.350045	1	0.423602	0.304827
ENSG00000236242	timepoint_20weeks_vs_timepoint_36weeks	1.02042	0.143992	0.704432	0.885851	1	0.0291696	0.866632
ENSG00000236255	timepoint_20weeks_vs_timepoint_36weeks	1.03559	0.185213	0.667032	0.867507	1	0.0504488	0.844225
ENSG00000236263	timepoint_20weeks_vs_timepoint_36weeks	0.936554	0.298862	0.584729	0.824094	1	-0.0945655	0.796114
ENSG00000236278	timepoint_20weeks_vs_timepoint_36weeks	0.975147	0.81702	0.366288	0.677724	1	-0.0363088	0.630036
ENSG00000236279	timepoint_20weeks_vs_timepoint_36weeks	0.910727	0.419443	0.517376	0.784766	1	-0.134909	0.750568
ENSG00000236287	timepoint_20weeks_vs_timepoint_36weeks	1.26042	6.09536	0.0137337	0.113061	1	0.3339	0.0942585
ENSG00000236296	timepoint_20weeks_vs_timepoint_36weeks	0.998512	0.464059	0.495904	0.771558	1	-0.0021489	0.735862
ENSG00000236304	timepoint_20weeks_vs_timepoint_36weeks	1.0358	0.192154	0.661232	0.864533	1	0.0507472	0.840827
ENSG00000236305	timepoint_20weeks_vs_timepoint_36weeks	0.794636	2.95134	0.0861415	0.329748	1	-0.331633	0.286452
ENSG00000236320	timepoint_20weeks_vs_timepoint_36weeks	0.909164	0.648505	0.420855	0.721161	1	-0.137387	0.678678
ENSG00000236330	timepoint_20weeks_vs_timepoint_36weeks	0.987645	9.02e-05	0.992425	0.997728	1	-0.0179348	0.997112
ENSG00000236333	timepoint_20weeks_vs_timepoint_36weeks	0.942351	0.0280788	0.86696	0.954896	1	-0.0856642	0.949498
ENSG00000236337	timepoint_20weeks_vs_timepoint_36weeks	0.887899	1.16782	0.280132	0.600053	1	-0.171532	0.545866
ENSG00000236345	timepoint_20weeks_vs_timepoint_36weeks	1.0756	0.320449	0.571475	0.816194	1	0.105137	0.786965
ENSG00000236352	timepoint_20weeks_vs_timepoint_36weeks	0.972936	0.0506163	0.822044	0.937615	1	-0.0395833	0.928362
ENSG00000236397	timepoint_20weeks_vs_timepoint_36weeks	1.07965	0.812037	0.367754	0.678824	1	0.110558	0.631172
ENSG00000236403	timepoint_20weeks_vs_timepoint_36weeks	1.01118	0.00011348	0.991503	0.997581	1	0.0160407	0.996892
ENSG00000236409	timepoint_20weeks_vs_timepoint_36weeks	1.46432	12.5187	0.00042297	0.0114738	0.140118	0.550235	0.010105
ENSG00000236423	timepoint_20weeks_vs_timepoint_36weeks	0.957515	0.00099732	0.974813	0.99197	1	-0.0626329	0.991572
ENSG00000236432	timepoint_20weeks_vs_timepoint_36weeks	0.948528	0.109499	0.74079	0.903425	1	-0.076237	0.888854
ENSG00000236438	timepoint_20weeks_vs_timepoint_36weeks	1.42176	13.9493	0.00019931	0.00668255	0.0816071	0.507682	0.00616133
ENSG00000236439	timepoint_20weeks_vs_timepoint_36weeks	0.893264	1.55407	0.212852	0.527141	1	-0.162841	0.474033
ENSG00000236449	timepoint_20weeks_vs_timepoint_36weeks	1.09543	3.68653	0.0551612	0.256938	1	0.131498	0.219595
ENSG00000236472	timepoint_20weeks_vs_timepoint_36weeks	0.93961	0.0256694	0.872745	0.95678	1	-0.0898668	0.951268
ENSG00000236493	timepoint_20weeks_vs_timepoint_36weeks	0.959969	0.0440891	0.833734	0.942281	1	-0.0589397	0.934001
ENSG00000236498	timepoint_20weeks_vs_timepoint_36weeks	0.999639	0.0849864	0.770716	0.916688	1	-0.0005206	0.905316
ENSG00000236499	timepoint_20weeks_vs_timepoint_36weeks	0.87659	1.67344	0.196122	0.506438	1	-0.190025	0.454544
ENSG00000236528	timepoint_20weeks_vs_timepoint_36weeks	1.19096	3.37161	0.06665	0.286158	1	0.252123	0.245885
ENSG00000236535	timepoint_20weeks_vs_timepoint_36weeks	1.00584	0.119914	0.729207	0.897747	1	0.00839378	0.882152
ENSG00000236540	timepoint_20weeks_vs_timepoint_36weeks	1.06006	0.0315277	0.859107	0.951872	1	0.0841509	0.945966
ENSG00000236548	timepoint_20weeks_vs_timepoint_36weeks	0.842191	3.52631	0.0607169	0.271306	1	-0.24778	0.232423
ENSG00000236552	timepoint_20weeks_vs_timepoint_36weeks	0.679861	14.2523	0.00017007	0.00596242	0.0728129	-0.556689	0.00556838
ENSG00000236559	timepoint_20weeks_vs_timepoint_36weeks	0.796496	2.43485	0.119008	0.391355	1	-0.328261	0.343944
ENSG00000236562	timepoint_20weeks_vs_timepoint_36weeks	0.841085	2.1333	0.14447	0.433203	1	-0.249676	0.384913
ENSG00000236609	timepoint_20weeks_vs_timepoint_36weeks	1.09511	0.955293	0.328632	0.646356	1	0.131072	0.596377
ENSG00000236617	timepoint_20weeks_vs_timepoint_36weeks	0.985468	0.0133444	0.90806	0.969064	1	-0.0211193	0.964256
ENSG00000236618	timepoint_20weeks_vs_timepoint_36weeks	0.660899	15.8642	7.34e-05	0.00319255	0.0389873	-0.597498	0.00320613
ENSG00000236653	timepoint_20weeks_vs_timepoint_36weeks	1.0554	4.53e-07	0.999463	0.999879	1	0.0777836	0.99989
ENSG00000236670	timepoint_20weeks_vs_timepoint_36weeks	1.05895	0.023457	0.878308	0.95846	1	0.0826312	0.952972
ENSG00000236675	timepoint_20weeks_vs_timepoint_36weeks	1.10358	2.02998	0.154561	0.448674	1	0.142189	0.399776
ENSG00000236682	timepoint_20weeks_vs_timepoint_36weeks	1.0039	1.78e-05	0.996631	0.998983	1	0.00560978	0.998481
ENSG00000236698	timepoint_20weeks_vs_timepoint_36weeks	0.983378	0.0111446	0.915948	0.971641	1	-0.0241822	0.968046
ENSG00000236723	timepoint_20weeks_vs_timepoint_36weeks	0.955805	0.587081	0.443746	0.737061	1	-0.0652119	0.695757
ENSG00000236753	timepoint_20weeks_vs_timepoint_36weeks	1.20109	4.57853	0.0326364	0.189644	1	0.264345	0.158788
ENSG00000236756	timepoint_20weeks_vs_timepoint_36weeks	0.891139	2.30808	0.129045	0.40772	1	-0.166278	0.359127
ENSG00000236778	timepoint_20weeks_vs_timepoint_36weeks	1.05174	1.45355	0.228268	0.544441	1	0.0727766	0.491278
ENSG00000236782	timepoint_20weeks_vs_timepoint_36weeks	0.81206	2.25542	0.133489	0.415394	1	-0.300343	0.366603
ENSG00000236790	timepoint_20weeks_vs_timepoint_36weeks	1.29787	4.68194	0.030737	0.183439	1	0.37614	0.15412
ENSG00000236801	timepoint_20weeks_vs_timepoint_36weeks	0.814845	8.46561	0.00370604	0.0495232	0.604776	-0.295403	0.0406348
ENSG00000236810	timepoint_20weeks_vs_timepoint_36weeks	1.17232	2.43478	0.119013	0.391361	1	0.229369	0.343944
ENSG00000236816	timepoint_20weeks_vs_timepoint_36weeks	1.27191	2.30165	0.129578	0.408762	1	0.347001	0.360012
ENSG00000236829	timepoint_20weeks_vs_timepoint_36weeks	1.02958	3.13338	0.0770344	0.309971	1	0.0420608	0.268764
ENSG00000236830	timepoint_20weeks_vs_timepoint_36weeks	0.887534	1.05217	0.305275	0.624822	1	-0.172126	0.573793
ENSG00000236848	timepoint_20weeks_vs_timepoint_36weeks	0.975037	0.0888453	0.765717	0.914606	1	-0.0364705	0.903068
ENSG00000236859	timepoint_20weeks_vs_timepoint_36weeks	1.01882	0.050731	0.821846	0.937559	1	0.0269033	0.928194
ENSG00000236871	timepoint_20weeks_vs_timepoint_36weeks	0.978288	0.191863	0.661473	0.864614	1	-0.0316695	0.840827
ENSG00000236882	timepoint_20weeks_vs_timepoint_36weeks	1.04258	1.51674	0.218428	0.533637	1	0.0601614	0.480444
ENSG00000236885	timepoint_20weeks_vs_timepoint_36weeks	0.949083	0.958497	0.327822	0.645833	1	-0.0753931	0.595825
ENSG00000236901	timepoint_20weeks_vs_timepoint_36weeks	1.15604	6.03889	0.0141769	0.115272	1	0.20919	0.0957982
ENSG00000236935	timepoint_20weeks_vs_timepoint_36weeks	0.990721	0.0409868	0.839608	0.944416	1	-0.0134495	0.936952
ENSG00000236936	timepoint_20weeks_vs_timepoint_36weeks	0.725391	5.19488	0.0228809	0.154482	1	-0.46317	0.129978
ENSG00000236953	timepoint_20weeks_vs_timepoint_36weeks	1.04044	0.388558	0.533212	0.794147	1	0.0572001	0.760829
ENSG00000236956	timepoint_20weeks_vs_timepoint_36weeks	0.930812	0.876	0.349544	0.664207	1	-0.103438	0.615635
ENSG00000236968	timepoint_20weeks_vs_timepoint_36weeks	0.972155	0.229704	0.631857	0.84963	1	-0.0407417	0.824805
ENSG00000236975	timepoint_20weeks_vs_timepoint_36weeks	0.980763	0.0259403	0.872082	0.956544	1	-0.0280239	0.951073
ENSG00000236977	timepoint_20weeks_vs_timepoint_36weeks	0.848986	1.85194	0.173889	0.477543	1	-0.236188	0.427591
ENSG00000236992	timepoint_20weeks_vs_timepoint_36weeks	0.892667	4.72523	0.0299764	0.180844	1	-0.163806	0.15194
ENSG00000237004	timepoint_20weeks_vs_timepoint_36weeks	0.904025	3.51247	0.0612239	0.272493	1	-0.145566	0.23383
ENSG00000237007	timepoint_20weeks_vs_timepoint_36weeks	0.856636	2.34237	0.12624	0.403189	1	-0.223245	0.355131
ENSG00000237017	timepoint_20weeks_vs_timepoint_36weeks	1.17902	3.41196	0.0650451	0.282011	1	0.237588	0.241864
ENSG00000237036	timepoint_20weeks_vs_timepoint_36weeks	1.34028	5.3583	0.0208422	0.146244	1	0.422531	0.122457
ENSG00000237037	timepoint_20weeks_vs_timepoint_36weeks	1.19938	0.750945	0.386402	0.694515	1	0.262291	0.648574
ENSG00000237039	timepoint_20weeks_vs_timepoint_36weeks	0.943031	0.828984	0.362804	0.674849	1	-0.0846233	0.626676
ENSG00000237054	timepoint_20weeks_vs_timepoint_36weeks	1.13409	0.778934	0.377697	0.687251	1	0.181538	0.640703
ENSG00000237082	timepoint_20weeks_vs_timepoint_36weeks	0.891155	3.73093	0.0537191	0.252892	1	-0.166252	0.215863
ENSG00000237094	timepoint_20weeks_vs_timepoint_36weeks	1.00557	1.01317	0.314408	0.633648	1	0.0080153	0.582645
ENSG00000237111	timepoint_20weeks_vs_timepoint_36weeks	0.822944	5.96873	0.014748	0.118189	1	-0.281133	0.0982819
ENSG00000237135	timepoint_20weeks_vs_timepoint_36weeks	0.984681	0.0385609	0.844364	0.946315	1	-0.0222716	0.93954
ENSG00000237149	timepoint_20weeks_vs_timepoint_36weeks	0.996901	0.321211	0.571018	0.815908	1	-0.0044774	0.78641
ENSG00000237169	timepoint_20weeks_vs_timepoint_36weeks	1.07444	0.160761	0.68855	0.878496	1	0.103579	0.857998
ENSG00000237172	timepoint_20weeks_vs_timepoint_36weeks	1.74095	8.4253	0.00378833	0.050207	0.613127	0.799871	0.0411535
ENSG00000237181	timepoint_20weeks_vs_timepoint_36weeks	0.753915	4.74111	0.0297024	0.179841	1	-0.407527	0.151211
ENSG00000237190	timepoint_20weeks_vs_timepoint_36weeks	0.627068	8.31088	0.00403221	0.0522319	0.637854	-0.673307	0.042863
ENSG00000237214	timepoint_20weeks_vs_timepoint_36weeks	0.825532	2.03453	0.1541	0.447987	1	-0.276604	0.399158
ENSG00000237248	timepoint_20weeks_vs_timepoint_36weeks	0.945052	0.0893469	0.765076	0.914284	1	-0.0815347	0.902747
ENSG00000237254	timepoint_20weeks_vs_timepoint_36weeks	0.998992	0.00751272	0.930948	0.976748	1	-0.0014555	0.97395
ENSG00000237264	timepoint_20weeks_vs_timepoint_36weeks	0.951616	0.0166368	0.897398	0.96549	1	-0.0715479	0.960236
ENSG00000237276	timepoint_20weeks_vs_timepoint_36weeks	1.10837	0.595492	0.440501	0.734962	1	0.14844	0.693441
ENSG00000237296	timepoint_20weeks_vs_timepoint_36weeks	1.05915	0.0496472	0.823728	0.938218	1	0.0829095	0.929004
ENSG00000237298	timepoint_20weeks_vs_timepoint_36weeks	1.38064	7.80151	0.00532812	0.0623058	0.760877	0.465335	0.0515453
ENSG00000237310	timepoint_20weeks_vs_timepoint_36weeks	0.723273	6.91255	0.00870148	0.0852458	1	-0.467387	0.0704309
ENSG00000237311	timepoint_20weeks_vs_timepoint_36weeks	1.14086	5.14251	0.0235771	0.157407	1	0.190126	0.132378
ENSG00000237343	timepoint_20weeks_vs_timepoint_36weeks	1.05047	0.221018	0.638376	0.853404	1	0.0710401	0.828204
ENSG00000237350	timepoint_20weeks_vs_timepoint_36weeks	1.17169	3.34543	0.0677139	0.288684	1	0.228587	0.247771
ENSG00000237352	timepoint_20weeks_vs_timepoint_36weeks	0.88972	1.49085	0.222397	0.538296	1	-0.168576	0.484981
ENSG00000237356	timepoint_20weeks_vs_timepoint_36weeks	1.13667	2.50555	0.113788	0.382132	1	0.184808	0.335239
ENSG00000237357	timepoint_20weeks_vs_timepoint_36weeks	0.989423	0.181033	0.670586	0.869912	1	-0.0153413	0.847052
ENSG00000237359	timepoint_20weeks_vs_timepoint_36weeks	0.987738	0.0128409	0.909803	0.969718	1	-0.0178003	0.965281
ENSG00000237372	timepoint_20weeks_vs_timepoint_36weeks	1.05823	0.67322	0.412143	0.714786	1	0.0816591	0.67184
ENSG00000237399	timepoint_20weeks_vs_timepoint_36weeks	1.08252	1.40993	0.235372	0.552234	1	0.114396	0.498383
ENSG00000237419	timepoint_20weeks_vs_timepoint_36weeks	0.848013	2.94089	0.0866985	0.33096	1	-0.237841	0.287686
ENSG00000237422	timepoint_20weeks_vs_timepoint_36weeks	1.04464	0.269418	0.603847	0.834823	1	0.063007	0.807899
ENSG00000237424	timepoint_20weeks_vs_timepoint_36weeks	1.36399	6.17516	0.0131316	0.110192	1	0.447832	0.0920046
ENSG00000237429	timepoint_20weeks_vs_timepoint_36weeks	1.11402	0.0927453	0.760784	0.912182	1	0.155778	0.899826
ENSG00000237436	timepoint_20weeks_vs_timepoint_36weeks	0.662626	8.91238	0.00290709	0.0423872	0.517631	-0.593733	0.0346514
ENSG00000237438	timepoint_20weeks_vs_timepoint_36weeks	0.988549	0.234183	0.628554	0.847877	1	-0.0166155	0.822562
ENSG00000237440	timepoint_20weeks_vs_timepoint_36weeks	0.923497	0.206226	0.649848	0.858828	1	-0.11482	0.833559
ENSG00000237441	timepoint_20weeks_vs_timepoint_36weeks	1.5399	16.6698	4.83e-05	0.00233757	0.0285464	0.622837	0.00236963
ENSG00000237473	timepoint_20weeks_vs_timepoint_36weeks	0.993143	0.128733	0.719831	0.893234	1	-0.0099267	0.876497
ENSG00000237476	timepoint_20weeks_vs_timepoint_36weeks	0.938763	1.47666	0.224608	0.540626	1	-0.0911668	0.487482
ENSG00000237484	timepoint_20weeks_vs_timepoint_36weeks	0.803004	1.72248	0.1897	0.497961	1	-0.316522	0.44725
ENSG00000237489	timepoint_20weeks_vs_timepoint_36weeks	0.788885	2.36212	0.124655	0.400746	1	-0.342113	0.352797
ENSG00000237491	timepoint_20weeks_vs_timepoint_36weeks	0.872785	0.724957	0.394743	0.701299	1	-0.196301	0.655867
ENSG00000237499	timepoint_20weeks_vs_timepoint_36weeks	1.11717	1.22973	0.267749	0.587351	1	0.159846	0.532275
ENSG00000237505	timepoint_20weeks_vs_timepoint_36weeks	1.05926	0.292204	0.588942	0.82632	1	0.0830597	0.79846
ENSG00000237506	timepoint_20weeks_vs_timepoint_36weeks	0.692984	5.24876	0.0221868	0.151613	1	-0.529107	0.127416
ENSG00000237513	timepoint_20weeks_vs_timepoint_36weeks	1.26324	3.82841	0.0506915	0.244498	1	0.337132	0.209097
ENSG00000237520	timepoint_20weeks_vs_timepoint_36weeks	1.17654	3.97372	0.0465091	0.232867	1	0.234552	0.198768
ENSG00000237522	timepoint_20weeks_vs_timepoint_36weeks	1.00269	0.0169012	0.896591	0.965272	1	0.00387826	0.96011
ENSG00000237525	timepoint_20weeks_vs_timepoint_36weeks	0.990687	0.143957	0.704466	0.885869	1	-0.0134983	0.866632
ENSG00000237550	timepoint_20weeks_vs_timepoint_36weeks	0.818813	2.81152	0.093928	0.345785	1	-0.288395	0.300832
ENSG00000237568	timepoint_20weeks_vs_timepoint_36weeks	1.08981	0.123982	0.724836	0.895747	1	0.124077	0.879192
ENSG00000237576	timepoint_20weeks_vs_timepoint_36weeks	0.8813	1.44179	0.230158	0.54663	1	-0.182295	0.493447
ENSG00000237595	timepoint_20weeks_vs_timepoint_36weeks	1.04108	0.086394	0.768879	0.91591	1	0.0580754	0.904755
ENSG00000237637	timepoint_20weeks_vs_timepoint_36weeks	0.831714	1.6915	0.193728	0.503165	1	-0.265841	0.452399
ENSG00000237638	timepoint_20weeks_vs_timepoint_36weeks	0.708591	7.9313	0.00496215	0.059489	0.726478	-0.496975	0.0490123
ENSG00000237649	timepoint_20weeks_vs_timepoint_36weeks	1.19373	4.38594	0.0365085	0.202886	1	0.255471	0.170973
ENSG00000237651	timepoint_20weeks_vs_timepoint_36weeks	1.04249	0.534554	0.464884	0.751214	1	0.060034	0.71299
ENSG00000237667	timepoint_20weeks_vs_timepoint_36weeks	1.07981	1.72288	0.189649	0.497926	1	0.110779	0.447249
ENSG00000237668	timepoint_20weeks_vs_timepoint_36weeks	0.797754	3.72286	0.0539781	0.25352	1	-0.325983	0.216349
ENSG00000237674	timepoint_20weeks_vs_timepoint_36weeks	1.14085	2.10102	0.14754	0.438141	1	0.190108	0.389564
ENSG00000237693	timepoint_20weeks_vs_timepoint_36weeks	1.03132	0.539263	0.462925	0.749821	1	0.0444907	0.711586
ENSG00000237702	timepoint_20weeks_vs_timepoint_36weeks	1.12268	2.33367	0.126945	0.40436	1	0.166942	0.355895
ENSG00000237729	timepoint_20weeks_vs_timepoint_36weeks	0.80147	2.27446	0.131863	0.412481	1	-0.319279	0.363569
ENSG00000237749	timepoint_20weeks_vs_timepoint_36weeks	0.806325	7.02829	0.0081605	0.0816961	0.997671	-0.310567	0.0677678
ENSG00000237753	timepoint_20weeks_vs_timepoint_36weeks	1.26664	0.951198	0.32967	0.647262	1	0.341009	0.597309
ENSG00000237765	timepoint_20weeks_vs_timepoint_36weeks	0.713959	8.44529	0.0037473	0.0498445	0.6087	-0.486087	0.0408729
ENSG00000237772	timepoint_20weeks_vs_timepoint_36weeks	1.2275	5.32974	0.0211845	0.147811	1	0.295723	0.123818
ENSG00000237773	timepoint_20weeks_vs_timepoint_36weeks	0.898108	0.91593	0.338796	0.655327	1	-0.155038	0.606383
ENSG00000237781	timepoint_20weeks_vs_timepoint_36weeks	1.30106	6.46294	0.011177	0.0998343	1	0.379691	0.0828741
ENSG00000237788	timepoint_20weeks_vs_timepoint_36weeks	0.970985	0.00485499	0.944465	0.981647	1	-0.0424798	0.979691
ENSG00000237797	timepoint_20weeks_vs_timepoint_36weeks	0.990091	0.735243	0.391411	0.698643	1	-0.0143669	0.652907
ENSG00000237798	timepoint_20weeks_vs_timepoint_36weeks	0.890361	0.408164	0.523061	0.788339	1	-0.167538	0.754106
ENSG00000237803	timepoint_20weeks_vs_timepoint_36weeks	1.06916	0.031454	0.85927	0.951958	1	0.0964751	0.945966
ENSG00000237836	timepoint_20weeks_vs_timepoint_36weeks	1.1528	3.23433	0.0724363	0.299459	1	0.205138	0.258568
ENSG00000237840	timepoint_20weeks_vs_timepoint_36weeks	1.12531	0.0291936	0.86437	0.953938	1	0.170322	0.948339
ENSG00000237846	timepoint_20weeks_vs_timepoint_36weeks	1.00216	0.10821	0.742266	0.903953	1	0.00311908	0.889831
ENSG00000237852	timepoint_20weeks_vs_timepoint_36weeks	0.864375	6.04984	0.0140898	0.114864	1	-0.210271	0.0955183
ENSG00000237854	timepoint_20weeks_vs_timepoint_36weeks	0.956303	0.029102	0.864581	0.953996	1	-0.0644596	0.948339
ENSG00000237877	timepoint_20weeks_vs_timepoint_36weeks	0.814788	9.18024	0.00251452	0.0385361	0.470602	-0.295504	0.0315227
ENSG00000237879	timepoint_20weeks_vs_timepoint_36weeks	0.913277	0.466127	0.494946	0.771047	1	-0.130876	0.73531
ENSG00000237883	timepoint_20weeks_vs_timepoint_36weeks	1.1407	0.527847	0.467698	0.752853	1	0.189921	0.715262
ENSG00000237886	timepoint_20weeks_vs_timepoint_36weeks	1.24288	2.49285	0.114707	0.383815	1	0.313682	0.336733
ENSG00000237899	timepoint_20weeks_vs_timepoint_36weeks	0.998604	0.31984	0.571841	0.816339	1	-0.0020154	0.787238
ENSG00000237903	timepoint_20weeks_vs_timepoint_36weeks	0.941326	0.240893	0.623678	0.845392	1	-0.0872336	0.820042
ENSG00000237927	timepoint_20weeks_vs_timepoint_36weeks	1.33589	5.58471	0.0183242	0.135	1	0.417804	0.11292
ENSG00000237938	timepoint_20weeks_vs_timepoint_36weeks	1.20084	6.39609	0.0116026	0.102062	1	0.264045	0.0847615
ENSG00000237940	timepoint_20weeks_vs_timepoint_36weeks	1.03253	1.23605	0.266522	0.585797	1	0.0461842	0.531069
ENSG00000237943	timepoint_20weeks_vs_timepoint_36weeks	1.02439	0.0651962	0.798521	0.928046	1	0.0347618	0.917937
ENSG00000237945	timepoint_20weeks_vs_timepoint_36weeks	0.985322	2.25e-08	0.99988	0.999944	1	-0.0213328	0.99989
ENSG00000237950	timepoint_20weeks_vs_timepoint_36weeks	0.976247	0.81767	0.366098	0.677695	1	-0.0346824	0.629824
ENSG00000237973	timepoint_20weeks_vs_timepoint_36weeks	0.970432	0.0459201	0.830368	0.941089	1	-0.043301	0.932014
ENSG00000237976	timepoint_20weeks_vs_timepoint_36weeks	1.19658	1.79712	0.18039	0.485957	1	0.258922	0.43498
ENSG00000237977	timepoint_20weeks_vs_timepoint_36weeks	0.957147	0.941859	0.332054	0.649402	1	-0.0631879	0.599785
ENSG00000237980	timepoint_20weeks_vs_timepoint_36weeks	0.92099	0.806831	0.369293	0.680088	1	-0.118743	0.63243
ENSG00000237984	timepoint_20weeks_vs_timepoint_36weeks	1.03148	0.462263	0.496739	0.772128	1	0.0447153	0.736755
ENSG00000237989	timepoint_20weeks_vs_timepoint_36weeks	0.94172	0.132745	0.715687	0.891341	1	-0.0866301	0.874166
ENSG00000237990	timepoint_20weeks_vs_timepoint_36weeks	1.01198	0.00117219	0.972695	0.991122	1	0.0171874	0.990935
ENSG00000238000	timepoint_20weeks_vs_timepoint_36weeks	0.897177	0.430586	0.511865	0.781505	1	-0.156536	0.747527
ENSG00000238005	timepoint_20weeks_vs_timepoint_36weeks	1.47758	8.98319	0.00279762	0.04134	0.504843	0.563232	0.0337943
ENSG00000238009	timepoint_20weeks_vs_timepoint_36weeks	0.981304	0.178212	0.673013	0.871103	1	-0.0272274	0.848197
ENSG00000238024	timepoint_20weeks_vs_timepoint_36weeks	0.954278	0.258378	0.611358	0.838874	1	-0.0675181	0.812416
ENSG00000238039	timepoint_20weeks_vs_timepoint_36weeks	0.89795	2.87924	0.0900651	0.338242	1	-0.155293	0.294471
ENSG00000238042	timepoint_20weeks_vs_timepoint_36weeks	1.02452	0.911862	0.339871	0.656482	1	0.0349485	0.607568
ENSG00000238045	timepoint_20weeks_vs_timepoint_36weeks	1.04434	0.190143	0.662899	0.865315	1	0.0625925	0.841751
ENSG00000238057	timepoint_20weeks_vs_timepoint_36weeks	0.71227	1.11638	0.290975	0.610782	1	-0.489504	0.557604
ENSG00000238058	timepoint_20weeks_vs_timepoint_36weeks	0.912971	1.33897	0.247514	0.566062	1	-0.13136	0.512337
ENSG00000238061	timepoint_20weeks_vs_timepoint_36weeks	0.831195	3.74572	0.0532478	0.251588	1	-0.266742	0.214745
ENSG00000238072	timepoint_20weeks_vs_timepoint_36weeks	1.02484	0.34143	0.559148	0.809068	1	0.0353983	0.778588
ENSG00000238083	timepoint_20weeks_vs_timepoint_36weeks	1.47798	5.99955	0.0144943	0.116844	1	0.563625	0.0971506
ENSG00000238103	timepoint_20weeks_vs_timepoint_36weeks	0.83562	4.69459	0.0305128	0.182647	1	-0.25908	0.153379
ENSG00000238105	timepoint_20weeks_vs_timepoint_36weeks	0.847925	1.16028	0.281689	0.601256	1	-0.237992	0.54733
ENSG00000238113	timepoint_20weeks_vs_timepoint_36weeks	1.24332	4.8539	0.0278299	0.172923	1	0.314202	0.145252
ENSG00000238121	timepoint_20weeks_vs_timepoint_36weeks	1.56847	2.7304	0.0987942	0.355078	1	0.649357	0.309022
ENSG00000238123	timepoint_20weeks_vs_timepoint_36weeks	1.1116	1.60924	0.204919	0.517592	1	0.152642	0.465468
ENSG00000238142	timepoint_20weeks_vs_timepoint_36weeks	1.06998	0.309614	0.578052	0.820158	1	0.0975812	0.790726
ENSG00000238152	timepoint_20weeks_vs_timepoint_36weeks	1.03615	0.249918	0.617252	0.841908	1	0.0512328	0.815886
ENSG00000238160	timepoint_20weeks_vs_timepoint_36weeks	1.13642	1.80205	0.179795	0.485191	1	0.184499	0.434229
ENSG00000238164	timepoint_20weeks_vs_timepoint_36weeks	1.10134	0.781048	0.377051	0.68676	1	0.139254	0.640103
ENSG00000238184	timepoint_20weeks_vs_timepoint_36weeks	0.942824	0.0908752	0.763135	0.913317	1	-0.0849404	0.901587
ENSG00000238197	timepoint_20weeks_vs_timepoint_36weeks	1.13505	0.185152	0.667083	0.867549	1	0.182753	0.844225
ENSG00000238201	timepoint_20weeks_vs_timepoint_36weeks	0.971752	0.0633439	0.801343	0.92905	1	-0.04134	0.91921
ENSG00000238221	timepoint_20weeks_vs_timepoint_36weeks	0.893905	1.80396	0.179564	0.484817	1	-0.161806	0.434006
ENSG00000238227	timepoint_20weeks_vs_timepoint_36weeks	1.04836	0.406769	0.523772	0.78873	1	0.0681274	0.754498
ENSG00000238231	timepoint_20weeks_vs_timepoint_36weeks	0.944544	0.00132705	0.970948	0.990691	1	-0.0823096	0.990251
ENSG00000238241	timepoint_20weeks_vs_timepoint_36weeks	1.10469	0.00088639	0.976255	0.992342	1	0.143638	0.991903
ENSG00000238243	timepoint_20weeks_vs_timepoint_36weeks	1.09075	0.250645	0.616741	0.84174	1	0.125319	0.815878
ENSG00000238260	timepoint_20weeks_vs_timepoint_36weeks	1.65843	9.43289	0.00219367	0.0351476	0.429222	0.72982	0.0286601
ENSG00000238269	timepoint_20weeks_vs_timepoint_36weeks	1.08186	0.00828918	0.927477	0.975585	1	0.113511	0.972764
ENSG00000238287	timepoint_20weeks_vs_timepoint_36weeks	0.998727	0.00518682	0.942602	0.981005	1	-0.001838	0.979328
ENSG00000238370	timepoint_20weeks_vs_timepoint_36weeks	1.06584	0.0124145	0.911307	0.970204	1	0.0919932	0.965833
ENSG00000238578	timepoint_20weeks_vs_timepoint_36weeks	0.939508	0.172994	0.677561	0.873383	1	-0.0900224	0.850961
ENSG00000238829	timepoint_20weeks_vs_timepoint_36weeks	0.897497	0.899054	0.343283	0.659503	1	-0.156021	0.610491
ENSG00000238964	timepoint_20weeks_vs_timepoint_36weeks	1.00168	0.390958	0.531951	0.793406	1	0.0024176	0.760056
ENSG00000239005	timepoint_20weeks_vs_timepoint_36weeks	1.11613	0.95547	0.328587	0.646356	1	0.158505	0.596377
ENSG00000239040	timepoint_20weeks_vs_timepoint_36weeks	1.01163	0.0001563	0.990028	0.997285	1	0.0166773	0.996892
ENSG00000239201	timepoint_20weeks_vs_timepoint_36weeks	1.21416	5.86568	0.0156304	0.12254	1	0.279955	0.101679
ENSG00000239213	timepoint_20weeks_vs_timepoint_36weeks	0.789125	2.11344	0.14635	0.436363	1	-0.341674	0.387837
ENSG00000239219	timepoint_20weeks_vs_timepoint_36weeks	1.00073	0.508124	0.476132	0.758853	1	0.00105198	0.722688
ENSG00000239246	timepoint_20weeks_vs_timepoint_36weeks	0.732327	16.898	4.3e-05	0.00213917	0.0261234	-0.44944	0.00217953
ENSG00000239247	timepoint_20weeks_vs_timepoint_36weeks	0.953356	1.61871	0.203592	0.515961	1	-0.0689126	0.463797
ENSG00000239264	timepoint_20weeks_vs_timepoint_36weeks	1.25223	1.81719	0.177978	0.482763	1	0.324494	0.432226
ENSG00000239265	timepoint_20weeks_vs_timepoint_36weeks	0.969461	0.0756074	0.783402	0.921985	1	-0.0447454	0.91091
ENSG00000239272	timepoint_20weeks_vs_timepoint_36weeks	0.959773	0.537897	0.463492	0.75019	1	-0.0592352	0.711878
ENSG00000239280	timepoint_20weeks_vs_timepoint_36weeks	0.795751	5.04497	0.0249331	0.162605	1	-0.329612	0.136889
ENSG00000239282	timepoint_20weeks_vs_timepoint_36weeks	1.19519	0.855061	0.355366	0.669006	1	0.257241	0.620547
ENSG00000239291	timepoint_20weeks_vs_timepoint_36weeks	0.915218	0.33107	0.56517	0.812131	1	-0.127812	0.782641
ENSG00000239305	timepoint_20weeks_vs_timepoint_36weeks	1.19567	5.38636	0.0205116	0.144813	1	0.257822	0.121028
ENSG00000239306	timepoint_20weeks_vs_timepoint_36weeks	1.36934	4.9447	0.0264119	0.167908	1	0.453486	0.140779
ENSG00000239335	timepoint_20weeks_vs_timepoint_36weeks	1.02305	0.478938	0.489078	0.767121	1	0.0328703	0.731117
ENSG00000239382	timepoint_20weeks_vs_timepoint_36weeks	1.38948	5.26396	0.021995	0.150866	1	0.474549	0.126745
ENSG00000239415	timepoint_20weeks_vs_timepoint_36weeks	1.03344	0.5559	0.456107	0.745958	1	0.0474528	0.706834
ENSG00000239445	timepoint_20weeks_vs_timepoint_36weeks	1.01595	0.0003464	0.985155	0.995528	1	0.0228344	0.994612
ENSG00000239470	timepoint_20weeks_vs_timepoint_36weeks	0.760854	5.52749	0.0189293	0.137745	1	-0.394308	0.11529
ENSG00000239480	timepoint_20weeks_vs_timepoint_36weeks	1.18081	2.87241	0.090447	0.338969	1	0.239773	0.295156
ENSG00000239521	timepoint_20weeks_vs_timepoint_36weeks	1.06614	0.10685	0.743833	0.904787	1	0.0923942	0.890745
ENSG00000239523	timepoint_20weeks_vs_timepoint_36weeks	1.1035	0.503966	0.477942	0.760047	1	0.142084	0.724105
ENSG00000239556	timepoint_20weeks_vs_timepoint_36weeks	1.4602	7.73453	0.00552767	0.0636969	0.777865	0.546164	0.0524972
ENSG00000239559	timepoint_20weeks_vs_timepoint_36weeks	0.845321	1.23407	0.266905	0.586423	1	-0.242428	0.531553
ENSG00000239569	timepoint_20weeks_vs_timepoint_36weeks	0.865253	2.4803	0.115623	0.385436	1	-0.208805	0.338261
ENSG00000239577	timepoint_20weeks_vs_timepoint_36weeks	0.991443	0.204873	0.650922	0.859315	1	-0.0123978	0.83402
ENSG00000239636	timepoint_20weeks_vs_timepoint_36weeks	0.828005	2.21948	0.13662	0.420724	1	-0.272288	0.372269
ENSG00000239653	timepoint_20weeks_vs_timepoint_36weeks	1.6828	10.0441	0.00157864	0.0282826	0.345387	0.750866	0.0235926
ENSG00000239665	timepoint_20weeks_vs_timepoint_36weeks	1.51505	6.0185	0.0143404	0.116134	1	0.599361	0.0964879
ENSG00000239672	timepoint_20weeks_vs_timepoint_36weeks	1.09556	0.998305	0.317983	0.636678	1	0.13167	0.586149
ENSG00000239697	timepoint_20weeks_vs_timepoint_36weeks	0.941435	0.107315	0.743296	0.904468	1	-0.0870661	0.890442
ENSG00000239713	timepoint_20weeks_vs_timepoint_36weeks	1.08609	0.426222	0.514011	0.782794	1	0.11914	0.748571
ENSG00000239732	timepoint_20weeks_vs_timepoint_36weeks	1.08604	4.02188	0.0452047	0.22877	1	0.119072	0.194831
ENSG00000239736	timepoint_20weeks_vs_timepoint_36weeks	0.860959	3.74485	0.0532752	0.251673	1	-0.215984	0.214745
ENSG00000239763	timepoint_20weeks_vs_timepoint_36weeks	0.971171	0.108735	0.741663	0.903758	1	-0.042203	0.889506
ENSG00000239779	timepoint_20weeks_vs_timepoint_36weeks	1.33137	4.97571	0.0259451	0.16634	1	0.412907	0.139599
ENSG00000239789	timepoint_20weeks_vs_timepoint_36weeks	1.02535	0.00541846	0.941336	0.980656	1	0.0361165	0.978721
ENSG00000239793	timepoint_20weeks_vs_timepoint_36weeks	1.01141	0.0221158	0.881812	0.959826	1	0.0163717	0.954903
ENSG00000239801	timepoint_20weeks_vs_timepoint_36weeks	1.00236	0.124559	0.724222	0.895504	1	0.0033994	0.879002
ENSG00000239819	timepoint_20weeks_vs_timepoint_36weeks	1.10623	5.00014	0.0255834	0.165031	1	0.145654	0.138663
ENSG00000239827	timepoint_20weeks_vs_timepoint_36weeks	0.914577	0.352922	0.552609	0.804993	1	-0.128823	0.774064
ENSG00000239839	timepoint_20weeks_vs_timepoint_36weeks	1.16756	1.79266	0.180931	0.486602	1	0.223494	0.435744
ENSG00000239855	timepoint_20weeks_vs_timepoint_36weeks	1.12984	1.13392	0.287219	0.607265	1	0.176124	0.553562
ENSG00000239857	timepoint_20weeks_vs_timepoint_36weeks	1.14506	2.41464	0.120548	0.393875	1	0.195426	0.346438
ENSG00000239868	timepoint_20weeks_vs_timepoint_36weeks	1.01806	0.0370234	0.84746	0.94723	1	0.0258285	0.940922
ENSG00000239883	timepoint_20weeks_vs_timepoint_36weeks	1.04991	0.815899	0.366617	0.677987	1	0.0702621	0.630269
ENSG00000239900	timepoint_20weeks_vs_timepoint_36weeks	0.81045	1.15287	0.283229	0.602914	1	-0.303205	0.548865
ENSG00000239906	timepoint_20weeks_vs_timepoint_36weeks	1.01806	2.37379	0.12373	0.398995	1	0.0258176	0.351386
ENSG00000239911	timepoint_20weeks_vs_timepoint_36weeks	1.07882	2.2506	0.133904	0.416102	1	0.109454	0.367348
ENSG00000239912	timepoint_20weeks_vs_timepoint_36weeks	0.968837	0.108002	0.742505	0.904061	1	-0.0456744	0.889947
ENSG00000239920	timepoint_20weeks_vs_timepoint_36weeks	0.918368	1.34415	0.246604	0.565052	1	-0.122856	0.511183
ENSG00000239941	timepoint_20weeks_vs_timepoint_36weeks	1.18715	4.73529	0.0298026	0.180194	1	0.247508	0.151434
ENSG00000239948	timepoint_20weeks_vs_timepoint_36weeks	1.32791	4.96655	0.0260821	0.166839	1	0.409162	0.139826
ENSG00000239951	timepoint_20weeks_vs_timepoint_36weeks	1.02865	4.97e-05	0.994375	0.998233	1	0.0407498	0.997639
ENSG00000239961	timepoint_20weeks_vs_timepoint_36weeks	1.10726	0.414583	0.519812	0.786297	1	0.146994	0.752174
ENSG00000239969	timepoint_20weeks_vs_timepoint_36weeks	1.14339	0.882039	0.347889	0.662835	1	0.193312	0.614099
ENSG00000239975	timepoint_20weeks_vs_timepoint_36weeks	0.909706	2.38962	0.122485	0.397114	1	-0.136528	0.349481
ENSG00000239998	timepoint_20weeks_vs_timepoint_36weeks	0.983707	0.0132937	0.908234	0.969115	1	-0.0236988	0.964256
ENSG00000240003	timepoint_20weeks_vs_timepoint_36weeks	1.04102	0.140102	0.708266	0.887957	1	0.0579965	0.869306
ENSG00000240005	timepoint_20weeks_vs_timepoint_36weeks	0.824723	1.56622	0.211073	0.525341	1	-0.278019	0.472548
ENSG00000240024	timepoint_20weeks_vs_timepoint_36weeks	0.741863	1.94912	0.163017	0.461163	1	-0.430775	0.411279
ENSG00000240036	timepoint_20weeks_vs_timepoint_36weeks	0.779457	4.52328	0.0337011	0.193389	1	-0.359458	0.162141
ENSG00000240038	timepoint_20weeks_vs_timepoint_36weeks	1.0732	8.01407	0.00474224	0.0578221	0.706122	0.101925	0.0475385
ENSG00000240041	timepoint_20weeks_vs_timepoint_36weeks	0.752162	11.8176	0.00061293	0.0148348	0.181162	-0.410885	0.0127852
ENSG00000240053	timepoint_20weeks_vs_timepoint_36weeks	1.21395	2.82151	0.0933467	0.344521	1	0.279707	0.299717
ENSG00000240057	timepoint_20weeks_vs_timepoint_36weeks	1.09009	1.29909	0.254675	0.573311	1	0.124445	0.519046
ENSG00000240065	timepoint_20weeks_vs_timepoint_36weeks	1.05841	0.134134	0.714268	0.890792	1	0.0819015	0.87334
ENSG00000240087	timepoint_20weeks_vs_timepoint_36weeks	1.02315	0.549094	0.458876	0.747539	1	0.0330239	0.708389
ENSG00000240098	timepoint_20weeks_vs_timepoint_36weeks	0.936639	0.133949	0.714456	0.890899	1	-0.0944345	0.873419
ENSG00000240106	timepoint_20weeks_vs_timepoint_36weeks	1.02159	0.020706	0.885614	0.961307	1	0.0308164	0.956423
ENSG00000240137	timepoint_20weeks_vs_timepoint_36weeks	0.742806	2.08343	0.149244	0.440721	1	-0.428942	0.391821
ENSG00000240143	timepoint_20weeks_vs_timepoint_36weeks	1.388	10.25	0.00141351	0.0263604	0.321912	0.473007	0.0220288
ENSG00000240204	timepoint_20weeks_vs_timepoint_36weeks	1.4641	3.77311	0.0523863	0.24913	1	0.550015	0.212732
ENSG00000240207	timepoint_20weeks_vs_timepoint_36weeks	0.975836	0.0114515	0.914803	0.971257	1	-0.0352896	0.967412
ENSG00000240211	timepoint_20weeks_vs_timepoint_36weeks	0.742567	0.543778	0.461058	0.748804	1	-0.429406	0.710185
ENSG00000240219	timepoint_20weeks_vs_timepoint_36weeks	1.66785	19.7335	9.98e-06	0.00067343	0.00822391	0.737986	0.00076377
ENSG00000240225	timepoint_20weeks_vs_timepoint_36weeks	1.2949	7.9051	0.00503391	0.060037	0.73317	0.372837	0.049528
ENSG00000240230	timepoint_20weeks_vs_timepoint_36weeks	1.21392	6.46903	0.011139	0.0995817	1	0.279674	0.0826903
ENSG00000240233	timepoint_20weeks_vs_timepoint_36weeks	0.790355	4.4132	0.0359323	0.200909	1	-0.339427	0.169327
ENSG00000240247	timepoint_20weeks_vs_timepoint_36weeks	1.1528	1.21237	0.27115	0.59066	1	0.205146	0.535868
ENSG00000240288	timepoint_20weeks_vs_timepoint_36weeks	1.18679	2.33462	0.126868	0.404227	1	0.247062	0.355738
ENSG00000240291	timepoint_20weeks_vs_timepoint_36weeks	1.04168	0.108286	0.742179	0.903907	1	0.0589121	0.889782
ENSG00000240303	timepoint_20weeks_vs_timepoint_36weeks	0.909621	0.497661	0.480707	0.761546	1	-0.136662	0.725493
ENSG00000240342	timepoint_20weeks_vs_timepoint_36weeks	0.928311	0.0292307	0.864285	0.953933	1	-0.107319	0.948339
ENSG00000240344	timepoint_20weeks_vs_timepoint_36weeks	0.950343	0.465488	0.495241	0.771114	1	-0.0734804	0.735477
ENSG00000240356	timepoint_20weeks_vs_timepoint_36weeks	1.20902	4.31214	0.0381172	0.207798	1	0.273836	0.175151
ENSG00000240370	timepoint_20weeks_vs_timepoint_36weeks	1.39218	10.658	0.00113624	0.0227038	0.277258	0.477345	0.0189971
ENSG00000240376	timepoint_20weeks_vs_timepoint_36weeks	0.667512	12.9416	0.0003384	0.00976614	0.119264	-0.583133	0.00876311
ENSG00000240382	timepoint_20weeks_vs_timepoint_36weeks	1.26453	3.66233	0.0559644	0.258978	1	0.338602	0.221027
ENSG00000240399	timepoint_20weeks_vs_timepoint_36weeks	1.05155	0.688539	0.406876	0.711161	1	0.0725139	0.667387
ENSG00000240401	timepoint_20weeks_vs_timepoint_36weeks	1.11953	0.118053	0.731234	0.89894	1	0.16289	0.883299
ENSG00000240403	timepoint_20weeks_vs_timepoint_36weeks	0.963421	0.210891	0.646178	0.857134	1	-0.0537621	0.832023
ENSG00000240429	timepoint_20weeks_vs_timepoint_36weeks	1.0561	0.41052	0.521865	0.787419	1	0.0787512	0.75338
ENSG00000240445	timepoint_20weeks_vs_timepoint_36weeks	1.20203	3.19356	0.0742565	0.303452	1	0.265477	0.262316
ENSG00000240449	timepoint_20weeks_vs_timepoint_36weeks	1.11446	1.86422	0.172471	0.475497	1	0.156344	0.425158
ENSG00000240463	timepoint_20weeks_vs_timepoint_36weeks	1.1214	2.00343	0.157281	0.452286	1	0.165298	0.402865
ENSG00000240497	timepoint_20weeks_vs_timepoint_36weeks	1.15699	1.90714	0.167615	0.46812	1	0.210377	0.418337
ENSG00000240498	timepoint_20weeks_vs_timepoint_36weeks	1.03921	0.0499057	0.823277	0.938074	1	0.0554811	0.928919
ENSG00000240505	timepoint_20weeks_vs_timepoint_36weeks	1.10327	1.54812	0.213729	0.528145	1	0.141789	0.475106
ENSG00000240531	timepoint_20weeks_vs_timepoint_36weeks	0.970648	0.0200062	0.887551	0.961999	1	-0.0429806	0.956963
ENSG00000240535	timepoint_20weeks_vs_timepoint_36weeks	0.981226	0.00234254	0.961408	0.987702	1	-0.0273423	0.986132
ENSG00000240563	timepoint_20weeks_vs_timepoint_36weeks	0.939179	1.70966	0.191355	0.50012	1	-0.0905274	0.449408
ENSG00000240567	timepoint_20weeks_vs_timepoint_36weeks	0.961323	0.00830832	0.927393	0.975585	1	-0.0569076	0.97276
ENSG00000240583	timepoint_20weeks_vs_timepoint_36weeks	1.09328	0.179742	0.671694	0.870507	1	0.128669	0.847506
ENSG00000240591	timepoint_20weeks_vs_timepoint_36weeks	0.952054	0.001126	0.973239	0.991375	1	-0.0708846	0.991216
ENSG00000240634	timepoint_20weeks_vs_timepoint_36weeks	0.815652	2.6905	0.101288	0.359885	1	-0.293974	0.313236
ENSG00000240666	timepoint_20weeks_vs_timepoint_36weeks	0.967439	0.18835	0.664395	0.866068	1	-0.0477573	0.842603
ENSG00000240671	timepoint_20weeks_vs_timepoint_36weeks	1.30336	3.85352	0.0499413	0.242445	1	0.382231	0.207274
ENSG00000240674	timepoint_20weeks_vs_timepoint_36weeks	0.659855	12.3286	0.00046765	0.0123018	0.150229	-0.59978	0.0106715
ENSG00000240682	timepoint_20weeks_vs_timepoint_36weeks	0.981454	0.0524611	0.818886	0.936442	1	-0.0270081	0.926797
ENSG00000240694	timepoint_20weeks_vs_timepoint_36weeks	1.08089	0.964111	0.32641	0.644735	1	0.112222	0.594556
ENSG00000240695	timepoint_20weeks_vs_timepoint_36weeks	0.893669	1.82085	0.177543	0.48222	1	-0.162187	0.431615
ENSG00000240710	timepoint_20weeks_vs_timepoint_36weeks	0.909774	0.324311	0.569167	0.814588	1	-0.13642	0.785238
ENSG00000240731	timepoint_20weeks_vs_timepoint_36weeks	0.751213	15.3099	9.79e-05	0.00394204	0.0481401	-0.412706	0.00387824
ENSG00000240750	timepoint_20weeks_vs_timepoint_36weeks	0.761999	14.0978	0.00018439	0.00631592	0.0771299	-0.392138	0.00586316
ENSG00000240770	timepoint_20weeks_vs_timepoint_36weeks	0.954749	0.0912639	0.762644	0.913055	1	-0.066807	0.901177
ENSG00000240808	timepoint_20weeks_vs_timepoint_36weeks	1.01294	0.0654714	0.798105	0.928037	1	0.0185434	0.917704
ENSG00000240849	timepoint_20weeks_vs_timepoint_36weeks	1.00023	0.00203873	0.963996	0.988427	1	0.00033135	0.987012
ENSG00000240857	timepoint_20weeks_vs_timepoint_36weeks	0.856535	0.0071503	0.93263	0.977409	1	-0.223415	0.974368
ENSG00000240859	timepoint_20weeks_vs_timepoint_36weeks	1.12602	0.215599	0.642523	0.855647	1	0.171233	0.830779
ENSG00000240864	timepoint_20weeks_vs_timepoint_36weeks	1.21135	1.66699	0.196985	0.507564	1	0.276611	0.45557
ENSG00000240875	timepoint_20weeks_vs_timepoint_36weeks	0.973436	0.0728364	0.787311	0.92365	1	-0.0388421	0.912567
ENSG00000240877	timepoint_20weeks_vs_timepoint_36weeks	1.1612	0.23726	0.626308	0.84662	1	0.215622	0.821434
ENSG00000240889	timepoint_20weeks_vs_timepoint_36weeks	0.848942	0.00394392	0.949939	0.983697	1	-0.236261	0.982073
ENSG00000240891	timepoint_20weeks_vs_timepoint_36weeks	1.77386	6.66036	0.0100113	0.0931421	1	0.826893	0.0770691
ENSG00000240898	timepoint_20weeks_vs_timepoint_36weeks	0.850904	0.705006	0.401324	0.706843	1	-0.232933	0.662329
ENSG00000240922	timepoint_20weeks_vs_timepoint_36weeks	1.14808	1.40347	0.236448	0.5534	1	0.199218	0.499536
ENSG00000240934	timepoint_20weeks_vs_timepoint_36weeks	1.0065	0.20308	0.652352	0.860189	1	0.00934818	0.835057
ENSG00000240954	timepoint_20weeks_vs_timepoint_36weeks	1.20288	0.790985	0.374034	0.684054	1	0.266498	0.636842
ENSG00000240972	timepoint_20weeks_vs_timepoint_36weeks	0.999562	0.0372662	0.846966	0.947129	1	-0.0006315	0.940801
ENSG00000241014	timepoint_20weeks_vs_timepoint_36weeks	1.11292	5.88709	0.0154427	0.121591	1	0.15435	0.100982
ENSG00000241015	timepoint_20weeks_vs_timepoint_36weeks	1.50272	2.92155	0.0877395	0.33344	1	0.587576	0.289939
ENSG00000241057	timepoint_20weeks_vs_timepoint_36weeks	0.946039	0.803199	0.370372	0.681109	1	-0.0800285	0.633414
ENSG00000241058	timepoint_20weeks_vs_timepoint_36weeks	0.907656	0.121556	0.727432	0.896859	1	-0.139783	0.880684
ENSG00000241061	timepoint_20weeks_vs_timepoint_36weeks	0.841384	1.55638	0.212513	0.526743	1	-0.249164	0.473691
ENSG00000241081	timepoint_20weeks_vs_timepoint_36weeks	0.928479	1.55864	0.212181	0.526484	1	-0.107058	0.473509
ENSG00000241106	timepoint_20weeks_vs_timepoint_36weeks	0.936445	0.203725	0.651836	0.859899	1	-0.0947339	0.834737
ENSG00000241112	timepoint_20weeks_vs_timepoint_36weeks	0.994246	0.086489	0.768755	0.915854	1	-0.0083256	0.904738
ENSG00000241127	timepoint_20weeks_vs_timepoint_36weeks	0.735349	2.58757	0.108047	0.371683	1	-0.443499	0.325873
ENSG00000241157	timepoint_20weeks_vs_timepoint_36weeks	1.11466	1.42661	0.232625	0.549132	1	0.156597	0.495297
ENSG00000241163	timepoint_20weeks_vs_timepoint_36weeks	1.20642	1.84723	0.174437	0.478257	1	0.270737	0.428267
ENSG00000241170	timepoint_20weeks_vs_timepoint_36weeks	0.773871	2.3267	0.127513	0.405185	1	-0.369835	0.356802
ENSG00000241185	timepoint_20weeks_vs_timepoint_36weeks	0.908364	1.4313	0.231859	0.548467	1	-0.138658	0.495205
ENSG00000241244	timepoint_20weeks_vs_timepoint_36weeks	0.88415	0.396495	0.529061	0.791746	1	-0.177637	0.758332
ENSG00000241258	timepoint_20weeks_vs_timepoint_36weeks	1.4567	6.9983	0.00829726	0.0825264	1	0.542708	0.0684506
ENSG00000241280	timepoint_20weeks_vs_timepoint_36weeks	1.02315	0.0588437	0.808387	0.931972	1	0.0330134	0.922429
ENSG00000241288	timepoint_20weeks_vs_timepoint_36weeks	0.962131	0.147946	0.700594	0.884235	1	-0.055694	0.864878
ENSG00000241294	timepoint_20weeks_vs_timepoint_36weeks	1.34191	9.37807	0.00225955	0.0358167	0.437393	0.424286	0.0292159
ENSG00000241316	timepoint_20weeks_vs_timepoint_36weeks	0.865063	2.34902	0.125704	0.402238	1	-0.209123	0.354213
ENSG00000241333	timepoint_20weeks_vs_timepoint_36weeks	1.07714	0.422857	0.515676	0.783861	1	0.107209	0.749836
ENSG00000241343	timepoint_20weeks_vs_timepoint_36weeks	1.21133	3.23585	0.072369	0.299312	1	0.27659	0.258474
ENSG00000241351	timepoint_20weeks_vs_timepoint_36weeks	1.37742	2.6393	0.10459	0.365785	1	0.461964	0.319491
ENSG00000241357	timepoint_20weeks_vs_timepoint_36weeks	0.90842	0.240387	0.624043	0.845602	1	-0.138569	0.820178
ENSG00000241360	timepoint_20weeks_vs_timepoint_36weeks	0.965028	0.358648	0.549405	0.803056	1	-0.0513568	0.77147
ENSG00000241370	timepoint_20weeks_vs_timepoint_36weeks	1.20733	2.61245	0.106369	0.368877	1	0.271816	0.322829
ENSG00000241395	timepoint_20weeks_vs_timepoint_36weeks	0.980104	0.379808	0.537858	0.796779	1	-0.0289939	0.763786
ENSG00000241399	timepoint_20weeks_vs_timepoint_36weeks	1.12719	1.06934	0.301366	0.62113	1	0.172729	0.569915
ENSG00000241404	timepoint_20weeks_vs_timepoint_36weeks	1.07974	2.34369	0.126134	0.403054	1	0.110689	0.354947
ENSG00000241420	timepoint_20weeks_vs_timepoint_36weeks	0.947709	1.06204	0.30302	0.622654	1	-0.0774846	0.571204
ENSG00000241468	timepoint_20weeks_vs_timepoint_36weeks	0.917726	4.02866	0.0450243	0.228285	1	-0.123864	0.19441
ENSG00000241489	timepoint_20weeks_vs_timepoint_36weeks	1.15054	2.38195	0.123086	0.39805	1	0.202306	0.350395
ENSG00000241490	timepoint_20weeks_vs_timepoint_36weeks	1.03644	0.0841492	0.771816	0.917135	1	0.0516329	0.90595
ENSG00000241494	timepoint_20weeks_vs_timepoint_36weeks	0.849003	8.84563	0.00301429	0.0433625	0.529541	-0.236158	0.0355558
ENSG00000241506	timepoint_20weeks_vs_timepoint_36weeks	1.17893	1.50365	0.220423	0.535917	1	0.237478	0.482691
ENSG00000241527	timepoint_20weeks_vs_timepoint_36weeks	1.03265	3.08659	0.0792711	0.314512	1	0.0463492	0.272577
ENSG00000241549	timepoint_20weeks_vs_timepoint_36weeks	0.951736	0.595031	0.440678	0.735142	1	-0.0713663	0.693604
ENSG00000241553	timepoint_20weeks_vs_timepoint_36weeks	1.25883	4.99511	0.0256574	0.16525	1	0.33208	0.13884
ENSG00000241556	timepoint_20weeks_vs_timepoint_36weeks	0.684346	10.8881	0.00100487	0.0208689	0.25485	-0.547202	0.0174631
ENSG00000241612	timepoint_20weeks_vs_timepoint_36weeks	0.763181	6.38671	0.0116636	0.102357	1	-0.389903	0.0850751
ENSG00000241641	timepoint_20weeks_vs_timepoint_36weeks	0.812339	2.58931	0.107929	0.371549	1	-0.299846	0.325673
ENSG00000241657	timepoint_20weeks_vs_timepoint_36weeks	1.46807	3.67789	0.0554466	0.257628	1	0.553925	0.219991
ENSG00000241666	timepoint_20weeks_vs_timepoint_36weeks	1.13009	3.22026	0.0730588	0.30092	1	0.176431	0.259658
ENSG00000241678	timepoint_20weeks_vs_timepoint_36weeks	0.681227	8.18601	0.00431668	0.0546386	0.667246	-0.553793	0.044948
ENSG00000241679	timepoint_20weeks_vs_timepoint_36weeks	1.24829	4.06261	0.0441319	0.225627	1	0.319955	0.192099
ENSG00000241685	timepoint_20weeks_vs_timepoint_36weeks	1.28241	3.31929	0.0687946	0.291176	1	0.358859	0.249591
ENSG00000241721	timepoint_20weeks_vs_timepoint_36weeks	1.38115	5.17474	0.023146	0.155633	1	0.465865	0.131051
ENSG00000241741	timepoint_20weeks_vs_timepoint_36weeks	0.826376	3.6829	0.0552808	0.257234	1	-0.27513	0.219905
ENSG00000241755	timepoint_20weeks_vs_timepoint_36weeks	1.21937	3.04918	0.0811105	0.318631	1	0.286136	0.275966
ENSG00000241764	timepoint_20weeks_vs_timepoint_36weeks	1.09505	0.580301	0.446389	0.738952	1	0.131001	0.697347
ENSG00000241769	timepoint_20weeks_vs_timepoint_36weeks	0.931282	0.0234122	0.878424	0.958475	1	-0.102709	0.952972
ENSG00000241772	timepoint_20weeks_vs_timepoint_36weeks	0.927436	1.47564	0.224769	0.540744	1	-0.108681	0.487482
ENSG00000241782	timepoint_20weeks_vs_timepoint_36weeks	0.885383	0.745989	0.387973	0.695821	1	-0.175627	0.649879
ENSG00000241837	timepoint_20weeks_vs_timepoint_36weeks	0.714137	11.0877	0.00090342	0.0193056	0.23576	-0.485727	0.0161825
ENSG00000241839	timepoint_20weeks_vs_timepoint_36weeks	1.07994	1.39176	0.238412	0.555695	1	0.110948	0.501659
ENSG00000241852	timepoint_20weeks_vs_timepoint_36weeks	1.70131	7.61694	0.00589666	0.066427	0.811205	0.766645	0.0549014
ENSG00000241878	timepoint_20weeks_vs_timepoint_36weeks	1.07632	0.210896	0.646174	0.857134	1	0.106109	0.832023
ENSG00000241886	timepoint_20weeks_vs_timepoint_36weeks	1.12724	2.26997	0.132244	0.413216	1	0.172799	0.364353
ENSG00000241889	timepoint_20weeks_vs_timepoint_36weeks	1.11233	2.03577	0.153974	0.447849	1	0.153586	0.398992
ENSG00000241945	timepoint_20weeks_vs_timepoint_36weeks	1.01609	0.782163	0.37671	0.686501	1	0.0230256	0.639779
ENSG00000241962	timepoint_20weeks_vs_timepoint_36weeks	0.915142	1.6367	0.2011	0.512933	1	-0.127932	0.461268
ENSG00000241973	timepoint_20weeks_vs_timepoint_36weeks	1.13761	2.96081	0.08564	0.328652	1	0.186003	0.28537
ENSG00000241975	timepoint_20weeks_vs_timepoint_36weeks	0.938309	0.253724	0.614585	0.840537	1	-0.0918651	0.814103
ENSG00000241990	timepoint_20weeks_vs_timepoint_36weeks	1.0044	0.0473235	0.827836	0.939852	1	0.00634065	0.930779
ENSG00000242028	timepoint_20weeks_vs_timepoint_36weeks	1.17123	5.09091	0.0242846	0.160221	1	0.228026	0.134902
ENSG00000242048	timepoint_20weeks_vs_timepoint_36weeks	0.997227	0.0744446	0.785033	0.922711	1	-0.0040055	0.91135
ENSG00000242071	timepoint_20weeks_vs_timepoint_36weeks	0.744357	6.18756	0.0130406	0.109723	1	-0.425933	0.091571
ENSG00000242076	timepoint_20weeks_vs_timepoint_36weeks	1.07842	0.876424	0.349428	0.66412	1	0.108925	0.615547
ENSG00000242085	timepoint_20weeks_vs_timepoint_36weeks	0.923452	0.481388	0.487968	0.766352	1	-0.114891	0.730421
ENSG00000242086	timepoint_20weeks_vs_timepoint_36weeks	0.981547	0.195988	0.658082	0.863048	1	-0.0268703	0.838855
ENSG00000242094	timepoint_20weeks_vs_timepoint_36weeks	0.931488	0.926063	0.33614	0.6529	1	-0.102391	0.603948
ENSG00000242110	timepoint_20weeks_vs_timepoint_36weeks	1.08027	0.148702	0.699868	0.883801	1	0.111388	0.864282
ENSG00000242114	timepoint_20weeks_vs_timepoint_36weeks	0.704132	6.51594	0.010851	0.0980327	1	-0.506083	0.0815558
ENSG00000242125	timepoint_20weeks_vs_timepoint_36weeks	1.359	13.8846	0.00020618	0.00684788	0.0836261	0.442547	0.00632183
ENSG00000242142	timepoint_20weeks_vs_timepoint_36weeks	1.07576	1.18013	0.277612	0.597716	1	0.105356	0.54303
ENSG00000242170	timepoint_20weeks_vs_timepoint_36weeks	0.95648	0.00751821	0.930923	0.976748	1	-0.0641927	0.97395
ENSG00000242193	timepoint_20weeks_vs_timepoint_36weeks	1.23486	0.259437	0.610629	0.838521	1	0.304352	0.812142
ENSG00000242247	timepoint_20weeks_vs_timepoint_36weeks	1.07129	0.0229471	0.879628	0.958918	1	0.0993463	0.953525
ENSG00000242252	timepoint_20weeks_vs_timepoint_36weeks	1.00315	0.465494	0.495239	0.771114	1	0.00453617	0.735477
ENSG00000242258	timepoint_20weeks_vs_timepoint_36weeks	1.18352	2.22744	0.135919	0.419524	1	0.243085	0.371005
ENSG00000242259	timepoint_20weeks_vs_timepoint_36weeks	0.962779	0.00811454	0.928243	0.975877	1	-0.0547232	0.973303
ENSG00000242265	timepoint_20weeks_vs_timepoint_36weeks	0.931837	0.497079	0.480964	0.761715	1	-0.10185	0.725705
ENSG00000242294	timepoint_20weeks_vs_timepoint_36weeks	1.20639	2.30084	0.129646	0.408877	1	0.270698	0.360115
ENSG00000242299	timepoint_20weeks_vs_timepoint_36weeks	0.622488	20.8247	5.71e-06	0.00042898	0.00523872	-0.683883	0.00050015
ENSG00000242318	timepoint_20weeks_vs_timepoint_36weeks	0.806296	5.66577	0.0175011	0.131358	1	-0.310618	0.109619
ENSG00000242324	timepoint_20weeks_vs_timepoint_36weeks	1.3115	1.94871	0.163061	0.46123	1	0.391215	0.411334
ENSG00000242338	timepoint_20weeks_vs_timepoint_36weeks	1.07314	0.0136176	0.907128	0.968758	1	0.101837	0.963801
ENSG00000242371	timepoint_20weeks_vs_timepoint_36weeks	1.17464	4.08873	0.0434578	0.223769	1	0.232219	0.190043
ENSG00000242372	timepoint_20weeks_vs_timepoint_36weeks	0.91356	0.886021	0.346804	0.661951	1	-0.130429	0.613054
ENSG00000242375	timepoint_20weeks_vs_timepoint_36weeks	0.997641	0.330656	0.565413	0.812266	1	-0.0034076	0.782797
ENSG00000242412	timepoint_20weeks_vs_timepoint_36weeks	0.861842	3.71444	0.0542501	0.254407	1	-0.214505	0.217069
ENSG00000242472	timepoint_20weeks_vs_timepoint_36weeks	0.90828	0.125182	0.723562	0.895117	1	-0.138792	0.878548
ENSG00000242474	timepoint_20weeks_vs_timepoint_36weeks	1.98657	6.66	0.0100133	0.0931532	1	0.990279	0.0770691
ENSG00000242485	timepoint_20weeks_vs_timepoint_36weeks	0.813055	5.42719	0.0200403	0.142755	1	-0.298575	0.119467
ENSG00000242498	timepoint_20weeks_vs_timepoint_36weeks	0.995876	0.0359626	0.849634	0.948164	1	-0.005962	0.941726
ENSG00000242516	timepoint_20weeks_vs_timepoint_36weeks	0.995117	0.0148495	0.903038	0.967576	1	-0.0070616	0.962576
ENSG00000242539	timepoint_20weeks_vs_timepoint_36weeks	1.00615	0.154407	0.69445	0.881384	1	0.00885164	0.861473
ENSG00000242550	timepoint_20weeks_vs_timepoint_36weeks	1.04091	0.00817992	0.927955	0.975753	1	0.0578504	0.973078
ENSG00000242551	timepoint_20weeks_vs_timepoint_36weeks	0.938207	0.224075	0.636064	0.852118	1	-0.0920214	0.826888
ENSG00000242571	timepoint_20weeks_vs_timepoint_36weeks	0.695462	11.2492	0.00082896	0.0182135	0.222423	-0.523956	0.0154514
ENSG00000242574	timepoint_20weeks_vs_timepoint_36weeks	1.33461	7.26588	0.00715538	0.0751994	0.918333	0.416418	0.0621917
ENSG00000242588	timepoint_20weeks_vs_timepoint_36weeks	0.923143	0.0119265	0.913061	0.970762	1	-0.115374	0.966722
ENSG00000242607	timepoint_20weeks_vs_timepoint_36weeks	0.992271	0.0282788	0.866492	0.954733	1	-0.0111946	0.949152
ENSG00000242611	timepoint_20weeks_vs_timepoint_36weeks	1.02885	0.010631	0.917901	0.972155	1	0.0410321	0.969067
ENSG00000242612	timepoint_20weeks_vs_timepoint_36weeks	1.15438	1.19175	0.275261	0.595035	1	0.207117	0.540023
ENSG00000242616	timepoint_20weeks_vs_timepoint_36weeks	1.05622	0.212177	0.645174	0.85681	1	0.0789066	0.83182
ENSG00000242622	timepoint_20weeks_vs_timepoint_36weeks	1.05225	0.716723	0.39744	0.703601	1	0.0734739	0.658529
ENSG00000242628	timepoint_20weeks_vs_timepoint_36weeks	1.12116	1.71125	0.191148	0.499788	1	0.164995	0.449146
ENSG00000242661	timepoint_20weeks_vs_timepoint_36weeks	0.842986	5.16212	0.0233138	0.156398	1	-0.246419	0.131725
ENSG00000242683	timepoint_20weeks_vs_timepoint_36weeks	0.87108	1.59124	0.207468	0.520935	1	-0.199123	0.469044
ENSG00000242732	timepoint_20weeks_vs_timepoint_36weeks	1.07418	1.01909	0.313	0.632326	1	0.103238	0.581233
ENSG00000242736	timepoint_20weeks_vs_timepoint_36weeks	0.990302	0.474651	0.491028	0.768548	1	-0.0140594	0.732496
ENSG00000242737	timepoint_20weeks_vs_timepoint_36weeks	0.787446	9.02696	0.00273206	0.0407395	0.49751	-0.344747	0.033312
ENSG00000242779	timepoint_20weeks_vs_timepoint_36weeks	1.2997	2.33886	0.126524	0.403583	1	0.378175	0.355224
ENSG00000242802	timepoint_20weeks_vs_timepoint_36weeks	1.38893	12.1081	0.0005255	0.0133329	0.162821	0.473974	0.0115438
ENSG00000242808	timepoint_20weeks_vs_timepoint_36weeks	0.974552	1.11098	0.292144	0.611972	1	-0.0371892	0.558851
ENSG00000242852	timepoint_20weeks_vs_timepoint_36weeks	0.965417	0.432282	0.511035	0.781211	1	-0.0507751	0.747264
ENSG00000242861	timepoint_20weeks_vs_timepoint_36weeks	1.03302	1.58097	0.208939	0.522642	1	0.0468731	0.470514
ENSG00000242876	timepoint_20weeks_vs_timepoint_36weeks	1.00666	0.0390402	0.843412	0.945922	1	0.00958145	0.939087
ENSG00000242880	timepoint_20weeks_vs_timepoint_36weeks	0.970175	0.445617	0.50459	0.776847	1	-0.043683	0.742084
ENSG00000242951	timepoint_20weeks_vs_timepoint_36weeks	0.83058	3.29172	0.0699542	0.293799	1	-0.267809	0.252387
ENSG00000242960	timepoint_20weeks_vs_timepoint_36weeks	1.03945	0.123171	0.725701	0.896075	1	0.0558247	0.87921
ENSG00000242970	timepoint_20weeks_vs_timepoint_36weeks	0.952849	0.0146593	0.903657	0.9677	1	-0.0696798	0.962629
ENSG00000242971	timepoint_20weeks_vs_timepoint_36weeks	0.851023	2.32589	0.127579	0.405221	1	-0.232731	0.356828
ENSG00000243004	timepoint_20weeks_vs_timepoint_36weeks	0.97296	0.0133276	0.908117	0.969084	1	-0.0395475	0.964256
ENSG00000243051	timepoint_20weeks_vs_timepoint_36weeks	0.793871	5.14793	0.023504	0.157195	1	-0.333024	0.132237
ENSG00000243055	timepoint_20weeks_vs_timepoint_36weeks	0.996921	0.00340108	0.953507	0.984921	1	-0.0044487	0.983171
ENSG00000243056	timepoint_20weeks_vs_timepoint_36weeks	0.755378	0.117079	0.732302	0.899472	1	-0.40473	0.883854
ENSG00000243064	timepoint_20weeks_vs_timepoint_36weeks	1.07225	0.0626197	0.802458	0.929669	1	0.100645	0.919761
ENSG00000243071	timepoint_20weeks_vs_timepoint_36weeks	0.790975	9.75554	0.00184353	0.0313375	0.382692	-0.338297	0.0257765
ENSG00000243094	timepoint_20weeks_vs_timepoint_36weeks	0.846564	1.17935	0.277771	0.597853	1	-0.240309	0.543072
ENSG00000243103	timepoint_20weeks_vs_timepoint_36weeks	1.07702	0.328755	0.566532	0.812813	1	0.107042	0.783655
ENSG00000243147	timepoint_20weeks_vs_timepoint_36weeks	0.722683	9.54241	0.00206782	0.0337967	0.412725	-0.468564	0.0276261
ENSG00000243155	timepoint_20weeks_vs_timepoint_36weeks	1.07778	0.935711	0.333636	0.650784	1	0.108057	0.601629
ENSG00000243156	timepoint_20weeks_vs_timepoint_36weeks	1.20918	1.85553	0.173473	0.476911	1	0.274029	0.426848
ENSG00000243175	timepoint_20weeks_vs_timepoint_36weeks	0.842657	0.228661	0.632632	0.850101	1	-0.246982	0.825301
ENSG00000243176	timepoint_20weeks_vs_timepoint_36weeks	1.07453	0.0157412	0.900184	0.966477	1	0.103703	0.961228
ENSG00000243181	timepoint_20weeks_vs_timepoint_36weeks	0.78402	4.38676	0.036491	0.202808	1	-0.351037	0.170933
ENSG00000243193	timepoint_20weeks_vs_timepoint_36weeks	0.944634	1.96644	0.161162	0.458441	1	-0.0821728	0.40879
ENSG00000243199	timepoint_20weeks_vs_timepoint_36weeks	0.836342	3.47606	0.0625796	0.275715	1	-0.257835	0.236191
ENSG00000243224	timepoint_20weeks_vs_timepoint_36weeks	0.968733	0.0860354	0.769345	0.915956	1	-0.0458288	0.904808
ENSG00000243238	timepoint_20weeks_vs_timepoint_36weeks	0.969898	0.0545661	0.815352	0.934992	1	-0.0440954	0.925829
ENSG00000243244	timepoint_20weeks_vs_timepoint_36weeks	1.23447	1.41589	0.234387	0.551109	1	0.303893	0.497417
ENSG00000243260	timepoint_20weeks_vs_timepoint_36weeks	0.963261	0.569152	0.450788	0.742069	1	-0.054001	0.701686
ENSG00000243264	timepoint_20weeks_vs_timepoint_36weeks	0.920249	0.00237129	0.961172	0.98763	1	-0.119904	0.986132
ENSG00000243273	timepoint_20weeks_vs_timepoint_36weeks	0.925197	0.758131	0.38414	0.69256	1	-0.112168	0.646565
ENSG00000243279	timepoint_20weeks_vs_timepoint_36weeks	0.931101	0.889891	0.345753	0.661287	1	-0.10299	0.612165
ENSG00000243280	timepoint_20weeks_vs_timepoint_36weeks	1.34374	17.8066	2.69e-05	0.00147741	0.0180421	0.426255	0.00156743
ENSG00000243290	timepoint_20weeks_vs_timepoint_36weeks	1.18708	2.01406	0.156185	0.450711	1	0.247419	0.401415
ENSG00000243302	timepoint_20weeks_vs_timepoint_36weeks	1.76826	14.3878	0.00015844	0.00565626	0.0690741	0.822333	0.00529794
ENSG00000243317	timepoint_20weeks_vs_timepoint_36weeks	1.29663	5.02849	0.02517	0.163427	1	0.374765	0.137358
ENSG00000243335	timepoint_20weeks_vs_timepoint_36weeks	1.30554	7.70622	0.00561428	0.0643367	0.785678	0.384644	0.0530595
ENSG00000243353	timepoint_20weeks_vs_timepoint_36weeks	0.918279	3.91037	0.0482858	0.237624	1	-0.122996	0.202696
ENSG00000243364	timepoint_20weeks_vs_timepoint_36weeks	0.877238	0.568851	0.450908	0.742156	1	-0.18896	0.701785
ENSG00000243385	timepoint_20weeks_vs_timepoint_36weeks	1.0507	0.00124126	0.971903	0.990977	1	0.0713568	0.990582
ENSG00000243389	timepoint_20weeks_vs_timepoint_36weeks	1.12199	4.39222	0.0363749	0.202442	1	0.166058	0.170644
ENSG00000243403	timepoint_20weeks_vs_timepoint_36weeks	1.03596	9.99e-05	0.992028	0.997628	1	0.0509732	0.997068
ENSG00000243410	timepoint_20weeks_vs_timepoint_36weeks	0.985796	0.00861953	0.92605	0.975154	1	-0.0206396	0.972272
ENSG00000243414	timepoint_20weeks_vs_timepoint_36weeks	1.06511	0.771409	0.38001	0.68908	1	0.0910012	0.642506
ENSG00000243417	timepoint_20weeks_vs_timepoint_36weeks	1.20111	0.770317	0.380347	0.689341	1	0.264373	0.642766
ENSG00000243422	timepoint_20weeks_vs_timepoint_36weeks	0.910044	1.15976	0.281797	0.601417	1	-0.135992	0.547426
ENSG00000243445	timepoint_20weeks_vs_timepoint_36weeks	1.13198	2.10912	0.146763	0.436924	1	0.178854	0.388601
ENSG00000243449	timepoint_20weeks_vs_timepoint_36weeks	0.854034	2.28808	0.130713	0.410572	1	-0.227634	0.361631
ENSG00000243466	timepoint_20weeks_vs_timepoint_36weeks	0.97026	0.00224214	0.962243	0.987976	1	-0.0435567	0.986476
ENSG00000243468	timepoint_20weeks_vs_timepoint_36weeks	0.842437	1.51057	0.219365	0.534717	1	-0.247359	0.481495
ENSG00000243477	timepoint_20weeks_vs_timepoint_36weeks	1.11732	2.02194	0.155379	0.44976	1	0.160037	0.400706
ENSG00000243491	timepoint_20weeks_vs_timepoint_36weeks	1.03889	0.125944	0.722756	0.894771	1	0.0550444	0.878425
ENSG00000243517	timepoint_20weeks_vs_timepoint_36weeks	0.858124	2.32228	0.127875	0.405761	1	-0.220742	0.35739
ENSG00000243544	timepoint_20weeks_vs_timepoint_36weeks	1.08884	1.36307	0.243308	0.561146	1	0.122797	0.50744
ENSG00000243554	timepoint_20weeks_vs_timepoint_36weeks	0.966649	0.218242	0.640493	0.854667	1	-0.0489364	0.82945
ENSG00000243560	timepoint_20weeks_vs_timepoint_36weeks	0.839242	2.68971	0.101338	0.359962	1	-0.252841	0.313319
ENSG00000243566	timepoint_20weeks_vs_timepoint_36weeks	1.19837	5.54132	0.0187811	0.137052	1	0.261074	0.114796
ENSG00000243629	timepoint_20weeks_vs_timepoint_36weeks	1.08454	0.929504	0.335244	0.652163	1	0.117088	0.603318
ENSG00000243646	timepoint_20weeks_vs_timepoint_36weeks	1.00952	0.00989447	0.920786	0.973028	1	0.0136639	0.970371
ENSG00000243648	timepoint_20weeks_vs_timepoint_36weeks	1.05278	0.142159	0.70623	0.886701	1	0.0741988	0.868022
ENSG00000243650	timepoint_20weeks_vs_timepoint_36weeks	0.973565	0.00642539	0.936129	0.978899	1	-0.0386515	0.975958
ENSG00000243659	timepoint_20weeks_vs_timepoint_36weeks	0.963404	0.07931	0.778298	0.919588	1	-0.0537867	0.908308
ENSG00000243660	timepoint_20weeks_vs_timepoint_36weeks	1.30416	2.6328	0.105018	0.366509	1	0.383121	0.320433
ENSG00000243667	timepoint_20weeks_vs_timepoint_36weeks	1.05631	0.563687	0.452969	0.743625	1	0.0790274	0.703947
ENSG00000243678	timepoint_20weeks_vs_timepoint_36weeks	0.937482	0.795666	0.372625	0.682867	1	-0.0931375	0.635346
ENSG00000243679	timepoint_20weeks_vs_timepoint_36weeks	1.16991	4.17626	0.0412773	0.217479	1	0.226394	0.184406
ENSG00000243696	timepoint_20weeks_vs_timepoint_36weeks	1.21286	4.49995	0.0341615	0.194916	1	0.278408	0.16333
ENSG00000243701	timepoint_20weeks_vs_timepoint_36weeks	0.93288	0.0474175	0.827668	0.939816	1	-0.100237	0.930768
ENSG00000243708	timepoint_20weeks_vs_timepoint_36weeks	0.815355	4.58806	0.0324563	0.189005	1	-0.2945	0.15846
ENSG00000243709	timepoint_20weeks_vs_timepoint_36weeks	1.06233	0.549095	0.458876	0.747539	1	0.0872374	0.708389
ENSG00000243710	timepoint_20weeks_vs_timepoint_36weeks	1.09235	1.64515	0.199942	0.511349	1	0.12744	0.459655
ENSG00000243716	timepoint_20weeks_vs_timepoint_36weeks	0.89682	0.762237	0.382856	0.691503	1	-0.157109	0.645314
ENSG00000243725	timepoint_20weeks_vs_timepoint_36weeks	0.860814	0.00796528	0.928904	0.976158	1	-0.216227	0.973423
ENSG00000243749	timepoint_20weeks_vs_timepoint_36weeks	1.1426	0.283128	0.594787	0.829682	1	0.192317	0.80231
ENSG00000243759	timepoint_20weeks_vs_timepoint_36weeks	0.939905	2.08504	0.149087	0.440476	1	-0.089413	0.391616
ENSG00000243772	timepoint_20weeks_vs_timepoint_36weeks	0.961683	0.0114622	0.914763	0.971254	1	-0.0563666	0.967412
ENSG00000243802	timepoint_20weeks_vs_timepoint_36weeks	0.852443	4.08819	0.0434716	0.223785	1	-0.230325	0.19006
ENSG00000243806	timepoint_20weeks_vs_timepoint_36weeks	1.15886	1.70625	0.191798	0.500509	1	0.212704	0.449641
ENSG00000243811	timepoint_20weeks_vs_timepoint_36weeks	1.5526	15.6046	8.4e-05	0.00353673	0.0431905	0.634689	0.00352197
ENSG00000243819	timepoint_20weeks_vs_timepoint_36weeks	1.04839	0.178426	0.672828	0.87105	1	0.0681762	0.848197
ENSG00000243829	timepoint_20weeks_vs_timepoint_36weeks	0.937647	0.168927	0.681162	0.875112	1	-0.0928829	0.853198
ENSG00000243836	timepoint_20weeks_vs_timepoint_36weeks	0.879436	0.00025402	0.987287	0.996302	1	-0.18535	0.9959
ENSG00000243859	timepoint_20weeks_vs_timepoint_36weeks	0.809417	2.8133	0.0938244	0.345516	1	-0.305045	0.300708
ENSG00000243926	timepoint_20weeks_vs_timepoint_36weeks	0.59296	14.1631	0.00017819	0.00615349	0.0751462	-0.753994	0.00574549
ENSG00000243927	timepoint_20weeks_vs_timepoint_36weeks	0.94173	0.143332	0.705078	0.886134	1	-0.0866149	0.867285
ENSG00000243943	timepoint_20weeks_vs_timepoint_36weeks	1.00619	2.03482	0.15407	0.447962	1	0.0089006	0.399135
ENSG00000243953	timepoint_20weeks_vs_timepoint_36weeks	0.872675	1.40898	0.235531	0.552409	1	-0.196484	0.498551
ENSG00000243955	timepoint_20weeks_vs_timepoint_36weeks	0.977993	0.376668	0.539543	0.797739	1	-0.0321034	0.764824
ENSG00000243964	timepoint_20weeks_vs_timepoint_36weeks	0.588811	18.277	2.11e-05	0.00122317	0.0149373	-0.764122	0.00132109
ENSG00000243970	timepoint_20weeks_vs_timepoint_36weeks	1.07501	0.78134	0.376962	0.68672	1	0.10435	0.640033
ENSG00000243979	timepoint_20weeks_vs_timepoint_36weeks	0.974492	0.0832463	0.77301	0.917476	1	-0.0372774	0.905996
ENSG00000243989	timepoint_20weeks_vs_timepoint_36weeks	0.888951	0.237907	0.625837	0.846392	1	-0.169825	0.821046
ENSG00000244005	timepoint_20weeks_vs_timepoint_36weeks	1.44848	9.31847	0.00233347	0.036598	0.446934	0.534541	0.0298639
ENSG00000244021	timepoint_20weeks_vs_timepoint_36weeks	0.777609	5.88664	0.0154467	0.121609	1	-0.362883	0.100982
ENSG00000244026	timepoint_20weeks_vs_timepoint_36weeks	1.12461	0.191936	0.661413	0.864575	1	0.169427	0.840827
ENSG00000244038	timepoint_20weeks_vs_timepoint_36weeks	1.24926	5.48042	0.0194424	0.140148	1	0.321074	0.117579
ENSG00000244041	timepoint_20weeks_vs_timepoint_36weeks	1.2379	4.2204	0.0402216	0.214372	1	0.307891	0.18176
ENSG00000244045	timepoint_20weeks_vs_timepoint_36weeks	1.12411	2.02996	0.154563	0.448674	1	0.16879	0.399776
ENSG00000244055	timepoint_20weeks_vs_timepoint_36weeks	0.984443	0.00775113	0.929864	0.976422	1	-0.0226202	0.97374
ENSG00000244063	timepoint_20weeks_vs_timepoint_36weeks	0.97282	0.00052887	0.981657	0.994514	1	-0.0397546	0.993937
ENSG00000244116	timepoint_20weeks_vs_timepoint_36weeks	1.17219	2.20225	0.13815	0.42307	1	0.229205	0.374758
ENSG00000244119	timepoint_20weeks_vs_timepoint_36weeks	0.917257	0.583928	0.444972	0.737965	1	-0.124602	0.696461
ENSG00000244151	timepoint_20weeks_vs_timepoint_36weeks	1.14029	2.56215	0.109792	0.37477	1	0.189402	0.32899
ENSG00000244158	timepoint_20weeks_vs_timepoint_36weeks	0.995847	0.159501	0.689709	0.878999	1	-0.0060043	0.858676
ENSG00000244165	timepoint_20weeks_vs_timepoint_36weeks	1.1529	2.81958	0.0934588	0.344755	1	0.205262	0.299941
ENSG00000244187	timepoint_20weeks_vs_timepoint_36weeks	0.592551	20.1466	8.08e-06	0.00057028	0.00696418	-0.75499	0.00064989
ENSG00000244198	timepoint_20weeks_vs_timepoint_36weeks	1.39206	6.22239	0.0127882	0.108423	1	0.477225	0.0902361
ENSG00000244219	timepoint_20weeks_vs_timepoint_36weeks	0.920214	0.490768	0.483761	0.763689	1	-0.119958	0.727361
ENSG00000244227	timepoint_20weeks_vs_timepoint_36weeks	0.94771	0.0404761	0.840597	0.94476	1	-0.0774827	0.937292
ENSG00000244242	timepoint_20weeks_vs_timepoint_36weeks	0.977769	0.0496079	0.823796	0.938221	1	-0.032435	0.929004
ENSG00000244245	timepoint_20weeks_vs_timepoint_36weeks	1.13175	1.79443	0.180717	0.486336	1	0.178562	0.435446
ENSG00000244265	timepoint_20weeks_vs_timepoint_36weeks	1.15823	3.77999	0.052172	0.248572	1	0.211925	0.212412
ENSG00000244273	timepoint_20weeks_vs_timepoint_36weeks	0.894305	2.94604	0.0864232	0.330367	1	-0.161161	0.287099
ENSG00000244274	timepoint_20weeks_vs_timepoint_36weeks	1.26098	1.95691	0.162179	0.459802	1	0.334543	0.409769
ENSG00000244300	timepoint_20weeks_vs_timepoint_36weeks	1.09047	1.12312	0.289524	0.609354	1	0.124951	0.556119
ENSG00000244313	timepoint_20weeks_vs_timepoint_36weeks	0.617519	17.7513	2.76e-05	0.00150782	0.0184135	-0.695444	0.00159145
ENSG00000244327	timepoint_20weeks_vs_timepoint_36weeks	0.830608	3.20517	0.0737331	0.302315	1	-0.26776	0.261068
ENSG00000244346	timepoint_20weeks_vs_timepoint_36weeks	0.77834	5.60276	0.0181374	0.134239	1	-0.361528	0.112168
ENSG00000244361	timepoint_20weeks_vs_timepoint_36weeks	0.936426	0.141026	0.707349	0.887332	1	-0.0947632	0.868717
ENSG00000244363	timepoint_20weeks_vs_timepoint_36weeks	1.08753	0.108735	0.741664	0.903758	1	0.121059	0.889506
ENSG00000244378	timepoint_20weeks_vs_timepoint_36weeks	0.96669	0.926229	0.336096	0.652878	1	-0.0488748	0.603928
ENSG00000244380	timepoint_20weeks_vs_timepoint_36weeks	0.867503	1.05636	0.304316	0.623909	1	-0.205059	0.572849
ENSG00000244398	timepoint_20weeks_vs_timepoint_36weeks	0.784232	6.25581	0.0125507	0.107213	1	-0.350648	0.0893147
ENSG00000244405	timepoint_20weeks_vs_timepoint_36weeks	1.1251	1.52498	0.217181	0.532064	1	0.17005	0.478932
ENSG00000244436	timepoint_20weeks_vs_timepoint_36weeks	1.07939	0.00087692	0.976382	0.992417	1	0.110219	0.991975
ENSG00000244437	timepoint_20weeks_vs_timepoint_36weeks	1.0543	0.0626941	0.802343	0.929647	1	0.076292	0.919761
ENSG00000244459	timepoint_20weeks_vs_timepoint_36weeks	0.796207	7.19629	0.00743587	0.0769003	0.939104	-0.328785	0.0634002
ENSG00000244462	timepoint_20weeks_vs_timepoint_36weeks	1.16591	1.05263	0.305171	0.624724	1	0.221457	0.573655
ENSG00000244479	timepoint_20weeks_vs_timepoint_36weeks	0.854348	1.66543	0.197194	0.507907	1	-0.227104	0.455786
ENSG00000244480	timepoint_20weeks_vs_timepoint_36weeks	1.12402	3.54193	0.0601499	0.270022	1	0.168664	0.23091
ENSG00000244482	timepoint_20weeks_vs_timepoint_36weeks	1.02526	0.292419	0.588805	0.826271	1	0.0359893	0.798332
ENSG00000244486	timepoint_20weeks_vs_timepoint_36weeks	1.36495	3.05162	0.0809889	0.318297	1	0.448846	0.275761
ENSG00000244491	timepoint_20weeks_vs_timepoint_36weeks	0.987101	0.0342044	0.853313	0.949662	1	-0.0187311	0.94397
ENSG00000244509	timepoint_20weeks_vs_timepoint_36weeks	0.87649	0.816375	0.366478	0.677864	1	-0.190191	0.630247
ENSG00000244513	timepoint_20weeks_vs_timepoint_36weeks	0.949413	0.330656	0.565413	0.812266	1	-0.0748927	0.782797
ENSG00000244560	timepoint_20weeks_vs_timepoint_36weeks	1.10076	3.52976	0.0605912	0.270969	1	0.138503	0.232083
ENSG00000244575	timepoint_20weeks_vs_timepoint_36weeks	1.18522	1.30436	0.253714	0.57237	1	0.245152	0.51853
ENSG00000244582	timepoint_20weeks_vs_timepoint_36weeks	0.899924	0.0526118	0.81863	0.93633	1	-0.152125	0.926797
ENSG00000244607	timepoint_20weeks_vs_timepoint_36weeks	1.18917	4.45097	0.0351497	0.198211	1	0.249955	0.166305
ENSG00000244617	timepoint_20weeks_vs_timepoint_36weeks	1.50209	7.45499	0.00644648	0.0703613	0.85925	0.586971	0.0580542
ENSG00000244620	timepoint_20weeks_vs_timepoint_36weeks	1.05557	2.23427	0.135321	0.418633	1	0.0780243	0.370177
ENSG00000244625	timepoint_20weeks_vs_timepoint_36weeks	1.28832	2.84014	0.0922737	0.342537	1	0.365497	0.298171
ENSG00000244627	timepoint_20weeks_vs_timepoint_36weeks	1.40808	10.9728	0.00096046	0.0201992	0.246672	0.493727	0.016978
ENSG00000244682	timepoint_20weeks_vs_timepoint_36weeks	1.73871	15.153	0.00010627	0.00420146	0.0513081	0.798014	0.00407453
ENSG00000244687	timepoint_20weeks_vs_timepoint_36weeks	1.20131	0.294704	0.587352	0.825412	1	0.264611	0.797512
ENSG00000244701	timepoint_20weeks_vs_timepoint_36weeks	1.54494	6.99873	0.0082953	0.0825264	1	0.62755	0.0684506
ENSG00000244710	timepoint_20weeks_vs_timepoint_36weeks	0.988358	0.0125759	0.910735	0.970042	1	-0.0168943	0.96552
ENSG00000244716	timepoint_20weeks_vs_timepoint_36weeks	0.755721	5.8307	0.0159422	0.123934	1	-0.404075	0.102924
ENSG00000244720	timepoint_20weeks_vs_timepoint_36weeks	1.04279	1.40648	0.235947	0.552863	1	0.0604448	0.499038
ENSG00000244723	timepoint_20weeks_vs_timepoint_36weeks	1.00916	0.283402	0.594608	0.829577	1	0.0131479	0.802272
ENSG00000244731	timepoint_20weeks_vs_timepoint_36weeks	1.14834	2.08481	0.149109	0.440497	1	0.199552	0.39162
ENSG00000244734	timepoint_20weeks_vs_timepoint_36weeks	0.898086	0.49942	0.479933	0.761058	1	-0.155075	0.725255
ENSG00000244754	timepoint_20weeks_vs_timepoint_36weeks	1.26372	5.75239	0.0166636	0.127355	1	0.33768	0.105875
ENSG00000244879	timepoint_20weeks_vs_timepoint_36weeks	1.19622	3.7091	0.0544231	0.254885	1	0.258477	0.217485
ENSG00000244945	timepoint_20weeks_vs_timepoint_36weeks	1.21161	3.71333	0.0542861	0.254522	1	0.276925	0.217121
ENSG00000244952	timepoint_20weeks_vs_timepoint_36weeks	0.844434	3.38762	0.0660081	0.284536	1	-0.243943	0.244484
ENSG00000245008	timepoint_20weeks_vs_timepoint_36weeks	1.00989	0.137811	0.710552	0.888957	1	0.0142023	0.870605
ENSG00000245017	timepoint_20weeks_vs_timepoint_36weeks	0.860966	1.2284	0.268006	0.587627	1	-0.215972	0.532474
ENSG00000245025	timepoint_20weeks_vs_timepoint_36weeks	1.23492	3.94358	0.0473458	0.235113	1	0.304421	0.200841
ENSG00000245060	timepoint_20weeks_vs_timepoint_36weeks	1.03038	0.036399	0.848736	0.947811	1	0.0431753	0.941451
ENSG00000245067	timepoint_20weeks_vs_timepoint_36weeks	0.949857	0.00416282	0.94857	0.983133	1	-0.074217	0.981413
ENSG00000245080	timepoint_20weeks_vs_timepoint_36weeks	1.0838	3.49413	0.061903	0.274229	1	0.116099	0.235004
ENSG00000245105	timepoint_20weeks_vs_timepoint_36weeks	1.2524	2.07378	0.150188	0.442203	1	0.324692	0.393411
ENSG00000245146	timepoint_20weeks_vs_timepoint_36weeks	0.745338	3.25179	0.0716711	0.297712	1	-0.424034	0.256732
ENSG00000245148	timepoint_20weeks_vs_timepoint_36weeks	0.838556	0.841222	0.359287	0.672356	1	-0.254022	0.624786
ENSG00000245149	timepoint_20weeks_vs_timepoint_36weeks	1.27976	3.16267	0.0756684	0.30683	1	0.35587	0.265524
ENSG00000245156	timepoint_20weeks_vs_timepoint_36weeks	0.956631	0.139228	0.709135	0.888413	1	-0.0639656	0.869671
ENSG00000245164	timepoint_20weeks_vs_timepoint_36weeks	1.41699	14.0995	0.00018423	0.00631592	0.0771299	0.502825	0.00586316
ENSG00000245205	timepoint_20weeks_vs_timepoint_36weeks	1.00826	0.22683	0.633997	0.850894	1	0.0118682	0.825802
ENSG00000245213	timepoint_20weeks_vs_timepoint_36weeks	0.980593	1.01216	0.314648	0.633866	1	-0.028274	0.582846
ENSG00000245275	timepoint_20weeks_vs_timepoint_36weeks	1.36761	7.96117	0.0048816	0.0589865	0.720342	0.451659	0.0485039
ENSG00000245281	timepoint_20weeks_vs_timepoint_36weeks	1.03219	0.241617	0.623158	0.845109	1	0.0457042	0.81962
ENSG00000245317	timepoint_20weeks_vs_timepoint_36weeks	0.924985	0.688783	0.406793	0.711135	1	-0.112497	0.667387
ENSG00000245322	timepoint_20weeks_vs_timepoint_36weeks	0.926186	0.295719	0.58671	0.825125	1	-0.110627	0.79732
ENSG00000245468	timepoint_20weeks_vs_timepoint_36weeks	1.07133	0.273802	0.600918	0.833173	1	0.0994087	0.80645
ENSG00000245498	timepoint_20weeks_vs_timepoint_36weeks	0.738328	0.991171	0.319717	0.638486	1	-0.437665	0.587616
ENSG00000245532	timepoint_20weeks_vs_timepoint_36weeks	1.0366	0.150308	0.698331	0.883118	1	0.0518545	0.863532
ENSG00000245534	timepoint_20weeks_vs_timepoint_36weeks	0.923388	0.298934	0.584684	0.824081	1	-0.11499	0.796114
ENSG00000245552	timepoint_20weeks_vs_timepoint_36weeks	1.05625	0.273014	0.601442	0.833495	1	0.078946	0.806755
ENSG00000245556	timepoint_20weeks_vs_timepoint_36weeks	0.853465	0.914906	0.339066	0.655599	1	-0.228596	0.606658
ENSG00000245571	timepoint_20weeks_vs_timepoint_36weeks	0.905006	0.829155	0.362755	0.674813	1	-0.144	0.626649
ENSG00000245573	timepoint_20weeks_vs_timepoint_36weeks	0.933418	0.000247	0.987464	0.996359	1	-0.0994053	0.9959
ENSG00000245648	timepoint_20weeks_vs_timepoint_36weeks	0.984588	0.146572	0.701921	0.884909	1	-0.0224083	0.865677
ENSG00000245680	timepoint_20weeks_vs_timepoint_36weeks	1.75992	8.99884	0.002774	0.0411265	0.502236	0.81551	0.0336057
ENSG00000245694	timepoint_20weeks_vs_timepoint_36weeks	0.997831	0.0431487	0.835491	0.942964	1	-0.003133	0.93513
ENSG00000245719	timepoint_20weeks_vs_timepoint_36weeks	1.09529	1.61985	0.203433	0.515741	1	0.131319	0.463699
ENSG00000245748	timepoint_20weeks_vs_timepoint_36weeks	1.12853	1.96206	0.161629	0.45912	1	0.174448	0.4092
ENSG00000245750	timepoint_20weeks_vs_timepoint_36weeks	1.51177	6.33391	0.0120134	0.104344	1	0.596236	0.0867529
ENSG00000245812	timepoint_20weeks_vs_timepoint_36weeks	1.12346	1.80241	0.179751	0.485125	1	0.167945	0.434229
ENSG00000245848	timepoint_20weeks_vs_timepoint_36weeks	1.07589	0.348605	0.555048	0.806649	1	0.105537	0.775749
ENSG00000245849	timepoint_20weeks_vs_timepoint_36weeks	1.1056	0.393197	0.530779	0.792738	1	0.144832	0.759304
ENSG00000245888	timepoint_20weeks_vs_timepoint_36weeks	1.03058	0.0838449	0.772218	0.917297	1	0.0434594	0.90595
ENSG00000245904	timepoint_20weeks_vs_timepoint_36weeks	1.29662	6.51579	0.0108519	0.0980327	1	0.374754	0.0815558
ENSG00000245910	timepoint_20weeks_vs_timepoint_36weeks	0.80289	5.27502	0.0218565	0.150364	1	-0.316726	0.126318
ENSG00000245937	timepoint_20weeks_vs_timepoint_36weeks	1.00028	0.138266	0.710096	0.88882	1	0.0004029	0.87016
ENSG00000245954	timepoint_20weeks_vs_timepoint_36weeks	0.990051	0.304777	0.581037	0.822173	1	-0.0144254	0.793457
ENSG00000245958	timepoint_20weeks_vs_timepoint_36weeks	1.60509	14.1741	0.00017717	0.00613615	0.0749345	0.682654	0.00573103
ENSG00000245970	timepoint_20weeks_vs_timepoint_36weeks	0.975713	0.669155	0.413557	0.715717	1	-0.0354711	0.672683
ENSG00000246016	timepoint_20weeks_vs_timepoint_36weeks	1.27211	6.41652	0.0114708	0.101361	1	0.347226	0.084158
ENSG00000246067	timepoint_20weeks_vs_timepoint_36weeks	1.13706	0.179478	0.671921	0.870545	1	0.185305	0.847583
ENSG00000246082	timepoint_20weeks_vs_timepoint_36weeks	0.865541	2.6962	0.100928	0.359107	1	-0.208327	0.312655
ENSG00000246084	timepoint_20weeks_vs_timepoint_36weeks	1.30972	0.400231	0.527127	0.790816	1	0.389254	0.757186
ENSG00000246089	timepoint_20weeks_vs_timepoint_36weeks	1.21767	3.27213	0.0707912	0.295797	1	0.284118	0.254335
ENSG00000246090	timepoint_20weeks_vs_timepoint_36weeks	1.03051	0.344767	0.557234	0.807799	1	0.0433559	0.777246
ENSG00000246100	timepoint_20weeks_vs_timepoint_36weeks	0.809696	6.70799	0.00974928	0.0916036	1	-0.304548	0.0758743
ENSG00000246174	timepoint_20weeks_vs_timepoint_36weeks	1.15209	0.760733	0.383326	0.691887	1	0.204256	0.645598
ENSG00000246203	timepoint_20weeks_vs_timepoint_36weeks	1.05722	1.29163	0.256042	0.574808	1	0.0802822	0.520658
ENSG00000246214	timepoint_20weeks_vs_timepoint_36weeks	1.09313	3.30721	0.0693002	0.292336	1	0.128466	0.250893
ENSG00000246223	timepoint_20weeks_vs_timepoint_36weeks	1.16341	1.80104	0.179916	0.48534	1	0.218362	0.434356
ENSG00000246225	timepoint_20weeks_vs_timepoint_36weeks	0.922891	0.603043	0.437618	0.732931	1	-0.115768	0.691295
ENSG00000246228	timepoint_20weeks_vs_timepoint_36weeks	0.948239	0.635549	0.425532	0.724546	1	-0.0766769	0.682533
ENSG00000246263	timepoint_20weeks_vs_timepoint_36weeks	1.19242	3.72935	0.0537697	0.252993	1	0.253898	0.215902
ENSG00000246273	timepoint_20weeks_vs_timepoint_36weeks	0.981947	0.00665462	0.935002	0.978497	1	-0.0262829	0.975577
ENSG00000246334	timepoint_20weeks_vs_timepoint_36weeks	1.06755	0.491174	0.483581	0.763593	1	0.09431	0.727206
ENSG00000246363	timepoint_20weeks_vs_timepoint_36weeks	0.963434	0.0454744	0.831181	0.941359	1	-0.0537428	0.932457
ENSG00000246366	timepoint_20weeks_vs_timepoint_36weeks	0.907269	0.797881	0.37196	0.682276	1	-0.140398	0.634915
ENSG00000246430	timepoint_20weeks_vs_timepoint_36weeks	0.689407	2.82209	0.0933134	0.344455	1	-0.536573	0.299679
ENSG00000246526	timepoint_20weeks_vs_timepoint_36weeks	1.06779	0.552651	0.457426	0.746689	1	0.0946216	0.707997
ENSG00000246548	timepoint_20weeks_vs_timepoint_36weeks	1.11282	0.244722	0.620934	0.844074	1	0.154226	0.81806
ENSG00000246560	timepoint_20weeks_vs_timepoint_36weeks	1.21657	3.36611	0.0668722	0.286676	1	0.282824	0.246295
ENSG00000246582	timepoint_20weeks_vs_timepoint_36weeks	1.32571	5.47076	0.0195495	0.140554	1	0.406761	0.117839
ENSG00000246596	timepoint_20weeks_vs_timepoint_36weeks	1.04985	2.56686	0.109466	0.374146	1	0.0701892	0.328633
ENSG00000246627	timepoint_20weeks_vs_timepoint_36weeks	1.05666	1.27856	0.25846	0.57731	1	0.079508	0.523006
ENSG00000246705	timepoint_20weeks_vs_timepoint_36weeks	1.43241	10.4403	0.00127651	0.0245848	0.300229	0.518448	0.0205552
ENSG00000246731	timepoint_20weeks_vs_timepoint_36weeks	1.29468	7.59151	0.00597971	0.0671082	0.819524	0.372599	0.0555373
ENSG00000246790	timepoint_20weeks_vs_timepoint_36weeks	1.10017	1.27672	0.258803	0.577631	1	0.137727	0.523276
ENSG00000246889	timepoint_20weeks_vs_timepoint_36weeks	0.83083	0.209547	0.647231	0.857689	1	-0.267375	0.83252
ENSG00000246898	timepoint_20weeks_vs_timepoint_36weeks	1.1155	0.0125188	0.910937	0.970088	1	0.157695	0.96554
ENSG00000246922	timepoint_20weeks_vs_timepoint_36weeks	1.39299	5.7628	0.0165659	0.126972	1	0.478187	0.105504
ENSG00000246982	timepoint_20weeks_vs_timepoint_36weeks	0.652534	13.6887	0.0002285	0.00737852	0.0901063	-0.615874	0.0067915
ENSG00000246985	timepoint_20weeks_vs_timepoint_36weeks	0.783247	3.06689	0.0802337	0.316541	1	-0.35246	0.274284
ENSG00000247011	timepoint_20weeks_vs_timepoint_36weeks	0.817909	1.14568	0.284736	0.604446	1	-0.289988	0.550578
ENSG00000247077	timepoint_20weeks_vs_timepoint_36weeks	1.1362	0.245263	0.620548	0.843823	1	0.184214	0.817926
ENSG00000247092	timepoint_20weeks_vs_timepoint_36weeks	0.795127	3.29598	0.0697739	0.293446	1	-0.330744	0.251978
ENSG00000247095	timepoint_20weeks_vs_timepoint_36weeks	0.99401	0.435573	0.509431	0.780256	1	-0.0086672	0.746277
ENSG00000247121	timepoint_20weeks_vs_timepoint_36weeks	1.0127	0.00236286	0.961241	0.98766	1	0.018204	0.986132
ENSG00000247134	timepoint_20weeks_vs_timepoint_36weeks	0.743626	6.94658	0.00853869	0.0842061	1	-0.427351	0.0696186
ENSG00000247137	timepoint_20weeks_vs_timepoint_36weeks	1.12686	3.07419	0.0798757	0.315856	1	0.172314	0.273656
ENSG00000247157	timepoint_20weeks_vs_timepoint_36weeks	1.0505	0.214155	0.643639	0.856021	1	0.0710709	0.830935
ENSG00000247193	timepoint_20weeks_vs_timepoint_36weeks	0.974919	0.39538	0.52964	0.792125	1	-0.0366451	0.758598
ENSG00000247199	timepoint_20weeks_vs_timepoint_36weeks	0.902701	0.25409	0.61433	0.840446	1	-0.147679	0.81389
ENSG00000247240	timepoint_20weeks_vs_timepoint_36weeks	0.931174	0.292918	0.588487	0.826133	1	-0.102878	0.798277
ENSG00000247271	timepoint_20weeks_vs_timepoint_36weeks	1.15329	0.741989	0.389248	0.696799	1	0.205759	0.651079
ENSG00000247287	timepoint_20weeks_vs_timepoint_36weeks	1.07976	3.67402	0.055575	0.257984	1	0.110707	0.220264
ENSG00000247315	timepoint_20weeks_vs_timepoint_36weeks	1.30756	6.26511	0.0124855	0.106906	1	0.386881	0.0890873
ENSG00000247317	timepoint_20weeks_vs_timepoint_36weeks	0.840126	5.47472	0.0195055	0.140409	1	-0.251322	0.117738
ENSG00000247345	timepoint_20weeks_vs_timepoint_36weeks	1.12863	1.76231	0.184665	0.49159	1	0.174574	0.440565
ENSG00000247363	timepoint_20weeks_vs_timepoint_36weeks	1.08926	0.85583	0.35515	0.66883	1	0.123343	0.620296
ENSG00000247373	timepoint_20weeks_vs_timepoint_36weeks	1.64459	15.8438	7.42e-05	0.00321431	0.039253	0.717724	0.00322395
ENSG00000247400	timepoint_20weeks_vs_timepoint_36weeks	1.20137	3.94779	0.0472279	0.234808	1	0.264683	0.200482
ENSG00000247498	timepoint_20weeks_vs_timepoint_36weeks	0.893101	1.32789	0.249478	0.568284	1	-0.163105	0.514343
ENSG00000247516	timepoint_20weeks_vs_timepoint_36weeks	1.19687	0.164955	0.684729	0.87669	1	0.259264	0.855616
ENSG00000247556	timepoint_20weeks_vs_timepoint_36weeks	1.31035	6.66339	0.00999444	0.0930311	1	0.389948	0.0770497
ENSG00000247572	timepoint_20weeks_vs_timepoint_36weeks	0.705563	1.75297	0.185831	0.493024	1	-0.503153	0.442005
ENSG00000247595	timepoint_20weeks_vs_timepoint_36weeks	0.966475	0.0185107	0.891808	0.963491	1	-0.0491964	0.958042
ENSG00000247596	timepoint_20weeks_vs_timepoint_36weeks	1.24353	3.6211	0.0573617	0.262482	1	0.31444	0.224044
ENSG00000247626	timepoint_20weeks_vs_timepoint_36weeks	1.2146	1.77323	0.183311	0.489716	1	0.280486	0.439006
ENSG00000247627	timepoint_20weeks_vs_timepoint_36weeks	1.19585	4.3251	0.0378295	0.207001	1	0.258041	0.174499
ENSG00000247679	timepoint_20weeks_vs_timepoint_36weeks	1.2052	1.37006	0.242104	0.559958	1	0.269275	0.505978
ENSG00000247708	timepoint_20weeks_vs_timepoint_36weeks	1.21138	1.09419	0.295818	0.615676	1	0.276647	0.563532
ENSG00000247728	timepoint_20weeks_vs_timepoint_36weeks	0.99603	0.0376034	0.846284	0.946933	1	-0.0057384	0.94056
ENSG00000247746	timepoint_20weeks_vs_timepoint_36weeks	1.00425	0.0209786	0.884869	0.961065	1	0.00612463	0.95633
ENSG00000247774	timepoint_20weeks_vs_timepoint_36weeks	1.03621	0.0401032	0.841323	0.945086	1	0.0513143	0.937814
ENSG00000247796	timepoint_20weeks_vs_timepoint_36weeks	1.02617	0.0482889	0.826117	0.939178	1	0.0372696	0.930105
ENSG00000247828	timepoint_20weeks_vs_timepoint_36weeks	1.04551	0.0282673	0.866519	0.954736	1	0.0642129	0.949152
ENSG00000247853	timepoint_20weeks_vs_timepoint_36weeks	1.30563	3.82382	0.05083	0.244907	1	0.384744	0.209565
ENSG00000247934	timepoint_20weeks_vs_timepoint_36weeks	0.813036	1.14543	0.284788	0.604477	1	-0.298609	0.550611
ENSG00000247950	timepoint_20weeks_vs_timepoint_36weeks	1.16556	0.574031	0.448855	0.740832	1	0.221021	0.699978
ENSG00000247982	timepoint_20weeks_vs_timepoint_36weeks	1.19575	2.72982	0.09883	0.355117	1	0.257911	0.309022
ENSG00000248008	timepoint_20weeks_vs_timepoint_36weeks	0.761953	0.936915	0.333326	0.650507	1	-0.392226	0.60136
ENSG00000248015	timepoint_20weeks_vs_timepoint_36weeks	1.2224	6.83015	0.00910889	0.087764	1	0.28972	0.072592
ENSG00000248019	timepoint_20weeks_vs_timepoint_36weeks	1.2735	6.55181	0.0106359	0.0968107	1	0.348794	0.0805112
ENSG00000248049	timepoint_20weeks_vs_timepoint_36weeks	1.11623	1.27596	0.258945	0.577816	1	0.158629	0.523414
ENSG00000248092	timepoint_20weeks_vs_timepoint_36weeks	0.766129	5.29915	0.0215575	0.149234	1	-0.38434	0.125298
ENSG00000248098	timepoint_20weeks_vs_timepoint_36weeks	1.1027	0.493294	0.482639	0.763168	1	0.141039	0.72669
ENSG00000248099	timepoint_20weeks_vs_timepoint_36weeks	0.882214	0.260425	0.60995	0.838155	1	-0.180799	0.811973
ENSG00000248121	timepoint_20weeks_vs_timepoint_36weeks	0.945646	0.236154	0.627113	0.847095	1	-0.0806274	0.821908
ENSG00000248124	timepoint_20weeks_vs_timepoint_36weeks	1.37055	6.73782	0.00958874	0.0906364	1	0.454756	0.0752157
ENSG00000248161	timepoint_20weeks_vs_timepoint_36weeks	0.819085	8.13446	0.00444002	0.0556264	0.679308	-0.287915	0.0456422
ENSG00000248242	timepoint_20weeks_vs_timepoint_36weeks	1.02596	0.030149	0.862191	0.953068	1	0.0369779	0.947171
ENSG00000248275	timepoint_20weeks_vs_timepoint_36weeks	1.31342	9.98981	0.00162534	0.0288213	0.351965	0.393325	0.0239877
ENSG00000248278	timepoint_20weeks_vs_timepoint_36weeks	0.796273	1.2326	0.267191	0.586731	1	-0.328664	0.531671
ENSG00000248309	timepoint_20weeks_vs_timepoint_36weeks	1.02216	0.00096404	0.975237	0.992058	1	0.0316142	0.991572
ENSG00000248323	timepoint_20weeks_vs_timepoint_36weeks	1.28532	6.20605	0.012906	0.109036	1	0.362129	0.0907611
ENSG00000248333	timepoint_20weeks_vs_timepoint_36weeks	1.10007	0.842651	0.358879	0.671999	1	0.137591	0.624423
ENSG00000248334	timepoint_20weeks_vs_timepoint_36weeks	1.00885	0.0885947	0.766038	0.914775	1	0.0127119	0.903089
ENSG00000248367	timepoint_20weeks_vs_timepoint_36weeks	1.27108	4.64553	0.0313921	0.185719	1	0.346059	0.155851
ENSG00000248385	timepoint_20weeks_vs_timepoint_36weeks	1.104	1.73172	0.188518	0.496531	1	0.142746	0.44594
ENSG00000248394	timepoint_20weeks_vs_timepoint_36weeks	0.968598	0.634687	0.425846	0.724808	1	-0.0460294	0.682783
ENSG00000248405	timepoint_20weeks_vs_timepoint_36weeks	1.12668	0.416271	0.518964	0.785813	1	0.172078	0.751539
ENSG00000248429	timepoint_20weeks_vs_timepoint_36weeks	0.844792	0.30707	0.579618	0.821246	1	-0.243333	0.792209
ENSG00000248445	timepoint_20weeks_vs_timepoint_36weeks	1.0121	0.0646898	0.799288	0.928302	1	0.0173581	0.918234
ENSG00000248455	timepoint_20weeks_vs_timepoint_36weeks	1.48733	3.81528	0.0510888	0.245526	1	0.57272	0.210045
ENSG00000248473	timepoint_20weeks_vs_timepoint_36weeks	1.07762	1.73034	0.188694	0.496727	1	0.107851	0.445987
ENSG00000248475	timepoint_20weeks_vs_timepoint_36weeks	1.02713	0.0109481	0.91669	0.971821	1	0.0386171	0.96836
ENSG00000248476	timepoint_20weeks_vs_timepoint_36weeks	1.13102	2.0691	0.150649	0.442891	1	0.177622	0.394095
ENSG00000248477	timepoint_20weeks_vs_timepoint_36weeks	0.9194	0.227493	0.633501	0.850592	1	-0.121236	0.825578
ENSG00000248483	timepoint_20weeks_vs_timepoint_36weeks	0.75866	6.62252	0.0102247	0.0943729	1	-0.398474	0.0783113
ENSG00000248487	timepoint_20weeks_vs_timepoint_36weeks	0.996531	0.00564501	0.940125	0.980391	1	-0.0050134	0.978147
ENSG00000248489	timepoint_20weeks_vs_timepoint_36weeks	1.06882	0.945753	0.331057	0.648599	1	0.0960179	0.598843
ENSG00000248503	timepoint_20weeks_vs_timepoint_36weeks	0.70093	1.0955	0.29553	0.615459	1	-0.512659	0.563293
ENSG00000248508	timepoint_20weeks_vs_timepoint_36weeks	0.954227	0.418841	0.517677	0.785007	1	-0.0675949	0.750728
ENSG00000248516	timepoint_20weeks_vs_timepoint_36weeks	1.09585	0.908854	0.340668	0.657191	1	0.132056	0.608227
ENSG00000248527	timepoint_20weeks_vs_timepoint_36weeks	0.999209	0.0837051	0.772403	0.91732	1	-0.0011422	0.905963
ENSG00000248538	timepoint_20weeks_vs_timepoint_36weeks	1.0995	1.18695	0.276231	0.596207	1	0.136848	0.541385
ENSG00000248559	timepoint_20weeks_vs_timepoint_36weeks	1.02956	0.390977	0.531941	0.793405	1	0.0420312	0.760056
ENSG00000248568	timepoint_20weeks_vs_timepoint_36weeks	0.727698	6.70045	0.00979026	0.091842	1	-0.458588	0.0760989
ENSG00000248592	timepoint_20weeks_vs_timepoint_36weeks	1.18577	7.81658	0.00528426	0.0619951	0.757082	0.245827	0.0513055
ENSG00000248593	timepoint_20weeks_vs_timepoint_36weeks	1.31134	4.31117	0.0381388	0.207875	1	0.391046	0.175208
ENSG00000248636	timepoint_20weeks_vs_timepoint_36weeks	0.903298	0.228351	0.632862	0.850245	1	-0.146726	0.825431
ENSG00000248643	timepoint_20weeks_vs_timepoint_36weeks	1.0987	1.56819	0.210786	0.524981	1	0.135796	0.4724
ENSG00000248671	timepoint_20weeks_vs_timepoint_36weeks	0.809233	0.387621	0.533706	0.794378	1	-0.305374	0.760859
ENSG00000248673	timepoint_20weeks_vs_timepoint_36weeks	0.993363	0.0616541	0.803956	0.930285	1	-0.0096077	0.920322
ENSG00000248693	timepoint_20weeks_vs_timepoint_36weeks	0.785788	1.77954	0.182534	0.48876	1	-0.347787	0.43798
ENSG00000248712	timepoint_20weeks_vs_timepoint_36weeks	0.97859	0.0679151	0.794455	0.926594	1	-0.0312236	0.91596
ENSG00000248714	timepoint_20weeks_vs_timepoint_36weeks	1.24984	6.05741	0.0140299	0.114556	1	0.321739	0.0952496
ENSG00000248719	timepoint_20weeks_vs_timepoint_36weeks	1.04831	1.66298	0.197524	0.508333	1	0.0680615	0.456093
ENSG00000248727	timepoint_20weeks_vs_timepoint_36weeks	0.988742	0.711018	0.399324	0.704979	1	-0.0163339	0.660372
ENSG00000248734	timepoint_20weeks_vs_timepoint_36weeks	0.965197	0.0855536	0.769973	0.916239	1	-0.0511051	0.904895
ENSG00000248773	timepoint_20weeks_vs_timepoint_36weeks	1.02031	0.114406	0.735259	0.900757	1	0.0290024	0.885157
ENSG00000248774	timepoint_20weeks_vs_timepoint_36weeks	0.949899	0.0503155	0.822565	0.937858	1	-0.0741532	0.928561
ENSG00000248780	timepoint_20weeks_vs_timepoint_36weeks	1.06056	0.739996	0.389885	0.697264	1	0.0848266	0.651343
ENSG00000248791	timepoint_20weeks_vs_timepoint_36weeks	1.00076	0.033315	0.855212	0.950276	1	0.00108894	0.944637
ENSG00000248810	timepoint_20weeks_vs_timepoint_36weeks	0.992293	0.218833	0.640041	0.854426	1	-0.0111616	0.829106
ENSG00000248863	timepoint_20weeks_vs_timepoint_36weeks	1.32691	7.51248	0.00624552	0.069016	0.842822	0.408072	0.0570768
ENSG00000248866	timepoint_20weeks_vs_timepoint_36weeks	1.04558	1.20401	0.272807	0.592381	1	0.0643043	0.537118
ENSG00000248871	timepoint_20weeks_vs_timepoint_36weeks	1.01023	0.0067577	0.934501	0.978259	1	0.0146771	0.975163
ENSG00000248874	timepoint_20weeks_vs_timepoint_36weeks	1.03787	0.339632	0.560184	0.809676	1	0.0536244	0.779224
ENSG00000248884	timepoint_20weeks_vs_timepoint_36weeks	0.955938	0.0365995	0.848325	0.947564	1	-0.0650103	0.941161
ENSG00000248893	timepoint_20weeks_vs_timepoint_36weeks	1.06763	1.32672	0.249687	0.568465	1	0.0944155	0.514343
ENSG00000248905	timepoint_20weeks_vs_timepoint_36weeks	1.10883	1.12449	0.289231	0.60911	1	0.149034	0.555818
ENSG00000248919	timepoint_20weeks_vs_timepoint_36weeks	1.02135	0.00028323	0.986576	0.996124	1	0.0304756	0.99546
ENSG00000248925	timepoint_20weeks_vs_timepoint_36weeks	0.934434	0.0242806	0.876207	0.957817	1	-0.0978347	0.95256
ENSG00000248932	timepoint_20weeks_vs_timepoint_36weeks	0.915295	0.260101	0.610173	0.838254	1	-0.127691	0.811995
ENSG00000248936	timepoint_20weeks_vs_timepoint_36weeks	1.36624	14.4153	0.00015617	0.00558418	0.0681939	0.450214	0.00525013
ENSG00000248980	timepoint_20weeks_vs_timepoint_36weeks	0.937234	0.0404462	0.840655	0.944761	1	-0.0935195	0.937292
ENSG00000248991	timepoint_20weeks_vs_timepoint_36weeks	1.24164	3.08034	0.0795753	0.315169	1	0.312251	0.273088
ENSG00000248996	timepoint_20weeks_vs_timepoint_36weeks	1.26087	2.6332	0.104992	0.366463	1	0.334425	0.320405
ENSG00000249042	timepoint_20weeks_vs_timepoint_36weeks	0.950708	0.00219961	0.962603	0.988085	1	-0.0729255	0.986506
ENSG00000249087	timepoint_20weeks_vs_timepoint_36weeks	1.15934	3.22161	0.0729988	0.300771	1	0.213306	0.259616
ENSG00000249096	timepoint_20weeks_vs_timepoint_36weeks	1.34884	7.42632	0.00654913	0.0710082	0.86715	0.431723	0.0586276
ENSG00000249115	timepoint_20weeks_vs_timepoint_36weeks	1.08524	0.542241	0.461692	0.749295	1	0.118011	0.710697
ENSG00000249129	timepoint_20weeks_vs_timepoint_36weeks	0.900954	0.427912	0.513178	0.782253	1	-0.150475	0.748111
ENSG00000249138	timepoint_20weeks_vs_timepoint_36weeks	0.961951	0.22807	0.633072	0.850388	1	-0.0559654	0.825477
ENSG00000249141	timepoint_20weeks_vs_timepoint_36weeks	0.952416	0.0703805	0.790843	0.925005	1	-0.0703358	0.914521
ENSG00000249173	timepoint_20weeks_vs_timepoint_36weeks	1.1737	1.06849	0.301557	0.621217	1	0.231059	0.570049
ENSG00000249180	timepoint_20weeks_vs_timepoint_36weeks	0.921769	0.0700365	0.791343	0.92511	1	-0.117522	0.914594
ENSG00000249203	timepoint_20weeks_vs_timepoint_36weeks	1.1348	0.637075	0.424977	0.724092	1	0.182434	0.681948
ENSG00000249209	timepoint_20weeks_vs_timepoint_36weeks	1.17539	2.63703	0.104739	0.36605	1	0.233141	0.31979
ENSG00000249236	timepoint_20weeks_vs_timepoint_36weeks	1.06727	0.00856971	0.926263	0.975246	1	0.0939199	0.972279
ENSG00000249249	timepoint_20weeks_vs_timepoint_36weeks	1.04398	0.670913	0.412945	0.715287	1	0.062101	0.672151
ENSG00000249264	timepoint_20weeks_vs_timepoint_36weeks	0.938767	0.358725	0.549362	0.803054	1	-0.0911614	0.771467
ENSG00000249274	timepoint_20weeks_vs_timepoint_36weeks	1.21588	3.09993	0.0786266	0.313297	1	0.281999	0.27194
ENSG00000249307	timepoint_20weeks_vs_timepoint_36weeks	1.03986	0.812783	0.367534	0.678729	1	0.056389	0.631025
ENSG00000249309	timepoint_20weeks_vs_timepoint_36weeks	0.983608	0.0767778	0.781775	0.921368	1	-0.023845	0.910258
ENSG00000249310	timepoint_20weeks_vs_timepoint_36weeks	0.904516	2.24872	0.134067	0.416331	1	-0.144782	0.367599
ENSG00000249348	timepoint_20weeks_vs_timepoint_36weeks	0.967753	0.301968	0.582784	0.823135	1	-0.047289	0.794863
ENSG00000249353	timepoint_20weeks_vs_timepoint_36weeks	1.05938	0.641074	0.423528	0.723099	1	0.0832162	0.680898
ENSG00000249375	timepoint_20weeks_vs_timepoint_36weeks	1.0039	0.137727	0.710637	0.888957	1	0.00562222	0.870652
ENSG00000249388	timepoint_20weeks_vs_timepoint_36weeks	0.965804	0.536903	0.463905	0.750481	1	-0.0501977	0.712123
ENSG00000249437	timepoint_20weeks_vs_timepoint_36weeks	1.26153	7.05619	0.00803532	0.0809136	0.988115	0.335176	0.0670563
ENSG00000249456	timepoint_20weeks_vs_timepoint_36weeks	1.10904	2.21469	0.137044	0.421224	1	0.149305	0.372776
ENSG00000249459	timepoint_20weeks_vs_timepoint_36weeks	0.994459	0.0524682	0.818874	0.936438	1	-0.0080159	0.926797
ENSG00000249471	timepoint_20weeks_vs_timepoint_36weeks	0.972102	1.68e-05	0.996731	0.998999	1	-0.0408205	0.998481
ENSG00000249476	timepoint_20weeks_vs_timepoint_36weeks	1.35883	9.40034	0.00223255	0.0355282	0.43387	0.442364	0.0289635
ENSG00000249494	timepoint_20weeks_vs_timepoint_36weeks	0.96933	0.423536	0.51534	0.783603	1	-0.0449408	0.749462
ENSG00000249532	timepoint_20weeks_vs_timepoint_36weeks	1.03853	1.35814	0.24416	0.562187	1	0.0545426	0.508409
ENSG00000249572	timepoint_20weeks_vs_timepoint_36weeks	1.07376	1.3063	0.253361	0.572013	1	0.102672	0.518172
ENSG00000249592	timepoint_20weeks_vs_timepoint_36weeks	0.921212	0.501566	0.478992	0.760435	1	-0.118396	0.724355
ENSG00000249602	timepoint_20weeks_vs_timepoint_36weeks	1.05115	0.578267	0.447186	0.739395	1	0.0719738	0.698213
ENSG00000249624	timepoint_20weeks_vs_timepoint_36weeks	0.94826	0.0391194	0.843256	0.945862	1	-0.0766447	0.938968
ENSG00000249637	timepoint_20weeks_vs_timepoint_36weeks	0.807457	2.60594	0.106805	0.36969	1	-0.308543	0.323635
ENSG00000249639	timepoint_20weeks_vs_timepoint_36weeks	1.16932	1.70181	0.192377	0.501294	1	0.225668	0.450683
ENSG00000249655	timepoint_20weeks_vs_timepoint_36weeks	1.00073	0.141233	0.707144	0.887208	1	0.00105399	0.868555
ENSG00000249662	timepoint_20weeks_vs_timepoint_36weeks	1.56611	2.26877	0.132347	0.41348	1	0.647187	0.364583
ENSG00000249667	timepoint_20weeks_vs_timepoint_36weeks	1.02198	0.771367	0.380023	0.68908	1	0.0313629	0.642506
ENSG00000249673	timepoint_20weeks_vs_timepoint_36weeks	1.22339	3.67963	0.0553891	0.257501	1	0.290886	0.219991
ENSG00000249684	timepoint_20weeks_vs_timepoint_36weeks	1.15553	2.56392	0.109669	0.374489	1	0.208559	0.328875
ENSG00000249685	timepoint_20weeks_vs_timepoint_36weeks	0.942213	0.00037363	0.984582	0.995351	1	-0.0858747	0.994304
ENSG00000249700	timepoint_20weeks_vs_timepoint_36weeks	1.08691	0.211757	0.645502	0.856861	1	0.120227	0.83182
ENSG00000249709	timepoint_20weeks_vs_timepoint_36weeks	0.900135	0.782724	0.376539	0.686394	1	-0.151787	0.639623
ENSG00000249741	timepoint_20weeks_vs_timepoint_36weeks	0.982513	0.0468568	0.828674	0.94032	1	-0.0254509	0.931311
ENSG00000249771	timepoint_20weeks_vs_timepoint_36weeks	0.790026	3.72559	0.0538904	0.253277	1	-0.340028	0.216182
ENSG00000249786	timepoint_20weeks_vs_timepoint_36weeks	1.04853	0.294063	0.587759	0.825711	1	0.0683621	0.797949
ENSG00000249790	timepoint_20weeks_vs_timepoint_36weeks	1.05009	0.00876839	0.925416	0.974914	1	0.0705067	0.972272
ENSG00000249806	timepoint_20weeks_vs_timepoint_36weeks	0.936117	0.261981	0.608885	0.837662	1	-0.0952399	0.811428
ENSG00000249825	timepoint_20weeks_vs_timepoint_36weeks	1.12045	0.642425	0.42304	0.722667	1	0.164077	0.680464
ENSG00000249835	timepoint_20weeks_vs_timepoint_36weeks	1.08478	0.75345	0.385611	0.693754	1	0.117403	0.647654
ENSG00000249846	timepoint_20weeks_vs_timepoint_36weeks	1.07626	0.268659	0.604357	0.83501	1	0.10603	0.808242
ENSG00000249850	timepoint_20weeks_vs_timepoint_36weeks	0.894608	0.113455	0.736321	0.901244	1	-0.160672	0.88584
ENSG00000249855	timepoint_20weeks_vs_timepoint_36weeks	0.922773	0.0241533	0.876529	0.957885	1	-0.115952	0.952645
ENSG00000249859	timepoint_20weeks_vs_timepoint_36weeks	0.948063	0.129796	0.718726	0.892774	1	-0.0769459	0.875761
ENSG00000249863	timepoint_20weeks_vs_timepoint_36weeks	0.910786	0.304893	0.580964	0.822112	1	-0.134815	0.793449
ENSG00000249876	timepoint_20weeks_vs_timepoint_36weeks	1.04013	0.0542828	0.815823	0.935175	1	0.0567619	0.925829
ENSG00000249898	timepoint_20weeks_vs_timepoint_36weeks	0.967785	0.0990602	0.753031	0.908745	1	-0.0472417	0.895777
ENSG00000249915	timepoint_20weeks_vs_timepoint_36weeks	0.949366	0.0665846	0.796434	0.927418	1	-0.0749633	0.916763
ENSG00000249930	timepoint_20weeks_vs_timepoint_36weeks	1.19923	5.4978	0.0192513	0.139278	1	0.262107	0.116798
ENSG00000249936	timepoint_20weeks_vs_timepoint_36weeks	1.30143	4.36777	0.0368978	0.204008	1	0.380097	0.172039
ENSG00000249971	timepoint_20weeks_vs_timepoint_36weeks	1.08072	1.42772	0.232443	0.54901	1	0.111994	0.495297
ENSG00000249978	timepoint_20weeks_vs_timepoint_36weeks	1.22759	7.23412	0.00728203	0.0760073	0.928199	0.295825	0.0627279
ENSG00000249992	timepoint_20weeks_vs_timepoint_36weeks	1.19735	5.65176	0.0176405	0.131908	1	0.259845	0.110076
ENSG00000249993	timepoint_20weeks_vs_timepoint_36weeks	1.00443	0.417675	0.51826	0.785324	1	0.00637613	0.751156
ENSG00000250011	timepoint_20weeks_vs_timepoint_36weeks	0.871492	3.36023	0.0671104	0.287119	1	-0.198441	0.246617
ENSG00000250012	timepoint_20weeks_vs_timepoint_36weeks	0.860438	1.8227	0.177323	0.4819	1	-0.216857	0.431301
ENSG00000250057	timepoint_20weeks_vs_timepoint_36weeks	0.899915	2.51425	0.113164	0.381032	1	-0.15214	0.334388
ENSG00000250067	timepoint_20weeks_vs_timepoint_36weeks	1.21331	3.83732	0.0504241	0.243848	1	0.278952	0.208542
ENSG00000250072	timepoint_20weeks_vs_timepoint_36weeks	0.994107	0.0175723	0.89457	0.96448	1	-0.0085263	0.959326
ENSG00000250073	timepoint_20weeks_vs_timepoint_36weeks	0.924331	0.191899	0.661443	0.864587	1	-0.113518	0.840827
ENSG00000250081	timepoint_20weeks_vs_timepoint_36weeks	0.957489	0.639555	0.424077	0.723456	1	-0.0626725	0.681434
ENSG00000250091	timepoint_20weeks_vs_timepoint_36weeks	1.03754	5.61e-05	0.994028	0.998137	1	0.0531683	0.997639
ENSG00000250101	timepoint_20weeks_vs_timepoint_36weeks	0.988449	0.658118	0.417434	0.718626	1	-0.016761	0.675741
ENSG00000250130	timepoint_20weeks_vs_timepoint_36weeks	1.01606	0.226194	0.634473	0.851079	1	0.0229828	0.825896
ENSG00000250131	timepoint_20weeks_vs_timepoint_36weeks	0.987092	0.350759	0.553829	0.805885	1	-0.0187432	0.775053
ENSG00000250132	timepoint_20weeks_vs_timepoint_36weeks	0.91498	1.15065	0.283693	0.603394	1	-0.128188	0.549465
ENSG00000250138	timepoint_20weeks_vs_timepoint_36weeks	1.3879	5.0002	0.0255824	0.165031	1	0.472909	0.138663
ENSG00000250151	timepoint_20weeks_vs_timepoint_36weeks	0.981511	0.382971	0.53617	0.795884	1	-0.026924	0.76267
ENSG00000250155	timepoint_20weeks_vs_timepoint_36weeks	0.932729	0.964335	0.326354	0.644735	1	-0.10047	0.594556
ENSG00000250159	timepoint_20weeks_vs_timepoint_36weeks	0.718921	2.43326	0.119128	0.391589	1	-0.476096	0.344115
ENSG00000250166	timepoint_20weeks_vs_timepoint_36weeks	0.891229	1.75873	0.185111	0.492091	1	-0.166133	0.44096
ENSG00000250170	timepoint_20weeks_vs_timepoint_36weeks	0.995062	0.0438087	0.834256	0.942428	1	-0.0071416	0.934307
ENSG00000250182	timepoint_20weeks_vs_timepoint_36weeks	0.920579	0.0682101	0.794019	0.926432	1	-0.119387	0.915719
ENSG00000250186	timepoint_20weeks_vs_timepoint_36weeks	0.99811	0.0761551	0.782639	0.921694	1	-0.0027292	0.91064
ENSG00000250197	timepoint_20weeks_vs_timepoint_36weeks	0.848288	6.9998	0.00829038	0.0825264	1	-0.237374	0.0684506
ENSG00000250220	timepoint_20weeks_vs_timepoint_36weeks	0.889017	1.2575	0.262416	0.581445	1	-0.169717	0.527185
ENSG00000250222	timepoint_20weeks_vs_timepoint_36weeks	0.755392	1.71012	0.191295	0.50001	1	-0.404702	0.449323
ENSG00000250251	timepoint_20weeks_vs_timepoint_36weeks	1.02369	0.0445822	0.832821	0.941911	1	0.033777	0.933477
ENSG00000250254	timepoint_20weeks_vs_timepoint_36weeks	1.11028	2.72993	0.0988234	0.355117	1	0.150918	0.309022
ENSG00000250261	timepoint_20weeks_vs_timepoint_36weeks	1.00022	0.015743	0.900178	0.966477	1	0.00032347	0.961228
ENSG00000250274	timepoint_20weeks_vs_timepoint_36weeks	0.955301	0.116371	0.733082	0.899746	1	-0.0659726	0.883999
ENSG00000250290	timepoint_20weeks_vs_timepoint_36weeks	0.810218	2.25757	0.133304	0.415163	1	-0.303618	0.366308
ENSG00000250303	timepoint_20weeks_vs_timepoint_36weeks	1.72774	9.75467	0.0018444	0.0313438	0.38277	0.788882	0.0257765
ENSG00000250312	timepoint_20weeks_vs_timepoint_36weeks	1.59426	3.43315	0.0642188	0.279879	1	0.672891	0.240211
ENSG00000250317	timepoint_20weeks_vs_timepoint_36weeks	0.697423	6.99188	0.00832686	0.082731	1	-0.519894	0.0685791
ENSG00000250318	timepoint_20weeks_vs_timepoint_36weeks	1.00979	0.0179019	0.893591	0.964101	1	0.0140517	0.958889
ENSG00000250321	timepoint_20weeks_vs_timepoint_36weeks	0.867119	2.35685	0.125076	0.401423	1	-0.205698	0.353488
ENSG00000250326	timepoint_20weeks_vs_timepoint_36weeks	1.12613	0.859092	0.354235	0.668121	1	0.171373	0.619398
ENSG00000250334	timepoint_20weeks_vs_timepoint_36weeks	0.989375	0.102087	0.749412	0.90732	1	-0.0154106	0.893665
ENSG00000250348	timepoint_20weeks_vs_timepoint_36weeks	0.841546	1.73164	0.188528	0.496547	1	-0.248886	0.44594
ENSG00000250361	timepoint_20weeks_vs_timepoint_36weeks	1.20289	1.13758	0.286442	0.606428	1	0.266501	0.55263
ENSG00000250461	timepoint_20weeks_vs_timepoint_36weeks	0.946815	0.633928	0.426123	0.724907	1	-0.0788457	0.682957
ENSG00000250462	timepoint_20weeks_vs_timepoint_36weeks	0.956871	0.523489	0.46954	0.754013	1	-0.063604	0.716741
ENSG00000250474	timepoint_20weeks_vs_timepoint_36weeks	0.904013	1.07211	0.300741	0.620523	1	-0.145585	0.568963
ENSG00000250479	timepoint_20weeks_vs_timepoint_36weeks	0.924855	1.467	0.22613	0.542054	1	-0.1127	0.489099
ENSG00000250486	timepoint_20weeks_vs_timepoint_36weeks	1.01643	0.759126	0.383828	0.692351	1	0.0235146	0.646213
ENSG00000250506	timepoint_20weeks_vs_timepoint_36weeks	1.09754	1.88845	0.16971	0.471251	1	0.134274	0.421332
ENSG00000250508	timepoint_20weeks_vs_timepoint_36weeks	0.985661	0.00095575	0.975344	0.992083	1	-0.0208371	0.991572
ENSG00000250510	timepoint_20weeks_vs_timepoint_36weeks	0.862925	5.01037	0.0254334	0.164426	1	-0.212693	0.138261
ENSG00000250519	timepoint_20weeks_vs_timepoint_36weeks	0.60545	4.75551	0.0294563	0.178943	1	-0.72392	0.150609
ENSG00000250535	timepoint_20weeks_vs_timepoint_36weeks	0.881394	2.09337	0.148279	0.439145	1	-0.182141	0.390147
ENSG00000250539	timepoint_20weeks_vs_timepoint_36weeks	0.848107	2.05524	0.152021	0.445049	1	-0.237682	0.396282
ENSG00000250548	timepoint_20weeks_vs_timepoint_36weeks	1.1903	3.39344	0.0657766	0.283918	1	0.251324	0.24381
ENSG00000250565	timepoint_20weeks_vs_timepoint_36weeks	1.29635	5.28318	0.0217548	0.149884	1	0.374456	0.125901
ENSG00000250568	timepoint_20weeks_vs_timepoint_36weeks	0.934903	1.35597	0.244538	0.562655	1	-0.0971114	0.508754
ENSG00000250569	timepoint_20weeks_vs_timepoint_36weeks	0.986775	0.865878	0.352342	0.666684	1	-0.0192064	0.617903
ENSG00000250571	timepoint_20weeks_vs_timepoint_36weeks	1.23715	1.8618	0.17275	0.475918	1	0.307021	0.425623
ENSG00000250575	timepoint_20weeks_vs_timepoint_36weeks	1.06174	2.10274	0.147375	0.437892	1	0.0864316	0.389292
ENSG00000250600	timepoint_20weeks_vs_timepoint_36weeks	1.01482	0.270949	0.602821	0.834303	1	0.0212264	0.807442
ENSG00000250608	timepoint_20weeks_vs_timepoint_36weeks	0.912768	0.754958	0.385137	0.693337	1	-0.13168	0.647329
ENSG00000250616	timepoint_20weeks_vs_timepoint_36weeks	1.2712	3.88014	0.0491588	0.240234	1	0.346196	0.205428
ENSG00000250644	timepoint_20weeks_vs_timepoint_36weeks	0.998259	0.219423	0.63959	0.854219	1	-0.0025137	0.828922
ENSG00000250654	timepoint_20weeks_vs_timepoint_36weeks	0.981077	0.00440769	0.947081	0.982519	1	-0.027562	0.980627
ENSG00000250673	timepoint_20weeks_vs_timepoint_36weeks	1.18697	5.55769	0.0186074	0.13626	1	0.247286	0.114179
ENSG00000250685	timepoint_20weeks_vs_timepoint_36weeks	0.904167	2.18325	0.139861	0.426061	1	-0.145339	0.377223
ENSG00000250687	timepoint_20weeks_vs_timepoint_36weeks	0.871855	1.43522	0.231222	0.547768	1	-0.197841	0.49477
ENSG00000250696	timepoint_20weeks_vs_timepoint_36weeks	1.37902	9.46558	0.0021553	0.0348149	0.425158	0.463642	0.0284542
ENSG00000250722	timepoint_20weeks_vs_timepoint_36weeks	1.00413	0.240143	0.624219	0.845684	1	0.00594828	0.820293
ENSG00000250731	timepoint_20weeks_vs_timepoint_36weeks	0.978228	0.015389	0.901301	0.966954	1	-0.0317576	0.961902
ENSG00000250751	timepoint_20weeks_vs_timepoint_36weeks	0.97268	0.064633	0.799374	0.928302	1	-0.0399635	0.918234
ENSG00000250764	timepoint_20weeks_vs_timepoint_36weeks	1.07435	1.25008	0.263827	0.582884	1	0.103464	0.528216
ENSG00000250771	timepoint_20weeks_vs_timepoint_36weeks	0.982348	0.0287318	0.865437	0.954331	1	-0.0256938	0.948724
ENSG00000250790	timepoint_20weeks_vs_timepoint_36weeks	1.0721	0.177432	0.673688	0.871485	1	0.100433	0.848464
ENSG00000250802	timepoint_20weeks_vs_timepoint_36weeks	0.868996	0.820618	0.365236	0.67697	1	-0.202578	0.629031
ENSG00000250815	timepoint_20weeks_vs_timepoint_36weeks	1.02493	0.0316861	0.858757	0.951688	1	0.0355188	0.945824
ENSG00000250850	timepoint_20weeks_vs_timepoint_36weeks	1.2171	1.03885	0.308356	0.627753	1	0.283451	0.576579
ENSG00000250869	timepoint_20weeks_vs_timepoint_36weeks	1.02372	0.173649	0.676985	0.873077	1	0.0338254	0.850529
ENSG00000250878	timepoint_20weeks_vs_timepoint_36weeks	1.12923	0.41264	0.520792	0.786865	1	0.175335	0.752656
ENSG00000250903	timepoint_20weeks_vs_timepoint_36weeks	0.950124	0.731126	0.39274	0.699673	1	-0.0738117	0.654299
ENSG00000250948	timepoint_20weeks_vs_timepoint_36weeks	1.03955	0.283417	0.594598	0.829577	1	0.0559609	0.802272
ENSG00000250959	timepoint_20weeks_vs_timepoint_36weeks	0.909673	0.11104	0.739038	0.902542	1	-0.13658	0.887374
ENSG00000250966	timepoint_20weeks_vs_timepoint_36weeks	1.1333	1.70613	0.191813	0.500517	1	0.180536	0.449641
ENSG00000250988	timepoint_20weeks_vs_timepoint_36weeks	1.14753	2.02073	0.155502	0.449934	1	0.19853	0.400916
ENSG00000250999	timepoint_20weeks_vs_timepoint_36weeks	0.986885	0.0811626	0.775792	0.918624	1	-0.0190457	0.906696
ENSG00000251000	timepoint_20weeks_vs_timepoint_36weeks	0.883653	0.013181	0.908622	0.969339	1	-0.178448	0.964463
ENSG00000251002	timepoint_20weeks_vs_timepoint_36weeks	1.18782	0.068578	0.793477	0.926181	1	0.24831	0.915448
ENSG00000251022	timepoint_20weeks_vs_timepoint_36weeks	1.39141	15.7246	7.89e-05	0.00335863	0.0410155	0.476552	0.00336157
ENSG00000251023	timepoint_20weeks_vs_timepoint_36weeks	1.00576	0.585274	0.444448	0.737567	1	0.00828514	0.696053
ENSG00000251050	timepoint_20weeks_vs_timepoint_36weeks	0.96932	0.13897	0.709392	0.888543	1	-0.0449546	0.869833
ENSG00000251073	timepoint_20weeks_vs_timepoint_36weeks	0.874564	2.93576	0.0869732	0.331494	1	-0.193364	0.288212
ENSG00000251095	timepoint_20weeks_vs_timepoint_36weeks	1.00226	0.151944	0.696774	0.882408	1	0.00325459	0.862621
ENSG00000251129	timepoint_20weeks_vs_timepoint_36weeks	1.11946	1.27963	0.258262	0.577097	1	0.162804	0.522856
ENSG00000251131	timepoint_20weeks_vs_timepoint_36weeks	0.918607	0.231198	0.630751	0.84906	1	-0.122481	0.824088
ENSG00000251136	timepoint_20weeks_vs_timepoint_36weeks	0.968943	3.28e-05	0.995433	0.998494	1	-0.0455159	0.997787
ENSG00000251139	timepoint_20weeks_vs_timepoint_36weeks	1.0006	0.0132836	0.908269	0.969115	1	0.00085825	0.964256
ENSG00000251143	timepoint_20weeks_vs_timepoint_36weeks	1.08893	1.06257	0.302899	0.622519	1	0.122907	0.571152
ENSG00000251161	timepoint_20weeks_vs_timepoint_36weeks	0.91553	0.625242	0.429309	0.72749	1	-0.127321	0.685776
ENSG00000251179	timepoint_20weeks_vs_timepoint_36weeks	1.02572	1.71792	0.190287	0.498691	1	0.0366356	0.448129
ENSG00000251192	timepoint_20weeks_vs_timepoint_36weeks	1.42067	5.56168	0.0185652	0.136066	1	0.506574	0.113958
ENSG00000251215	timepoint_20weeks_vs_timepoint_36weeks	1.17523	2.5519	0.110504	0.375943	1	0.232947	0.330101
ENSG00000251230	timepoint_20weeks_vs_timepoint_36weeks	1.42414	14.5783	0.00014342	0.00522754	0.0638386	0.510092	0.00496286
ENSG00000251247	timepoint_20weeks_vs_timepoint_36weeks	1.36643	6.07873	0.0138627	0.113749	1	0.450409	0.094729
ENSG00000251259	timepoint_20weeks_vs_timepoint_36weeks	1.20404	3.04552	0.0812927	0.31897	1	0.267887	0.276199
ENSG00000251287	timepoint_20weeks_vs_timepoint_36weeks	1.12421	2.45291	0.11765	0.389006	1	0.168909	0.341801
ENSG00000251301	timepoint_20weeks_vs_timepoint_36weeks	0.858442	2.01364	0.156228	0.450748	1	-0.220208	0.401415
ENSG00000251364	timepoint_20weeks_vs_timepoint_36weeks	1.14521	2.41488	0.120529	0.393859	1	0.195617	0.346438
ENSG00000251369	timepoint_20weeks_vs_timepoint_36weeks	1.50114	5.48404	0.0194025	0.139978	1	0.586061	0.117488
ENSG00000251381	timepoint_20weeks_vs_timepoint_36weeks	0.804448	3.49529	0.0618596	0.274156	1	-0.313928	0.234983
ENSG00000251393	timepoint_20weeks_vs_timepoint_36weeks	0.850734	2.01871	0.155708	0.450224	1	-0.233219	0.401121
ENSG00000251396	timepoint_20weeks_vs_timepoint_36weeks	1.08405	2.34447	0.12607	0.402958	1	0.116432	0.354857
ENSG00000251411	timepoint_20weeks_vs_timepoint_36weeks	0.765035	5.01334	0.02539	0.16424	1	-0.386402	0.138138
ENSG00000251432	timepoint_20weeks_vs_timepoint_36weeks	0.989546	0.068076	0.794217	0.926472	1	-0.0151619	0.915879
ENSG00000251434	timepoint_20weeks_vs_timepoint_36weeks	1.14048	1.5478	0.213776	0.528198	1	0.189637	0.475114
ENSG00000251441	timepoint_20weeks_vs_timepoint_36weeks	0.949066	0.00154572	0.968647	0.990083	1	-0.07542	0.989512
ENSG00000251442	timepoint_20weeks_vs_timepoint_36weeks	1.0451	0.123232	0.725635	0.89606	1	0.063646	0.87921
ENSG00000251450	timepoint_20weeks_vs_timepoint_36weeks	0.980543	0.254295	0.614187	0.840349	1	-0.0283469	0.813834
ENSG00000251458	timepoint_20weeks_vs_timepoint_36weeks	1.07968	0.144239	0.70419	0.885805	1	0.11061	0.866632
ENSG00000251474	timepoint_20weeks_vs_timepoint_36weeks	1.28704	6.32045	0.0121043	0.104866	1	0.364057	0.0872084
ENSG00000251503	timepoint_20weeks_vs_timepoint_36weeks	1.28022	6.44506	0.0112892	0.100448	1	0.35639	0.0834434
ENSG00000251513	timepoint_20weeks_vs_timepoint_36weeks	1.18044	4.99222	0.0257	0.16542	1	0.239323	0.138887
ENSG00000251546	timepoint_20weeks_vs_timepoint_36weeks	0.96389	0.0173424	0.895258	0.964875	1	-0.0530589	0.959627
ENSG00000251562	timepoint_20weeks_vs_timepoint_36weeks	1.12929	0.638365	0.424509	0.723754	1	0.175414	0.681673
ENSG00000251578	timepoint_20weeks_vs_timepoint_36weeks	0.88775	0.13414	0.714262	0.890792	1	-0.171774	0.87334
ENSG00000251580	timepoint_20weeks_vs_timepoint_36weeks	0.892654	0.994539	0.318897	0.637578	1	-0.163826	0.58658
ENSG00000251595	timepoint_20weeks_vs_timepoint_36weeks	1.09586	0.875477	0.349688	0.664279	1	0.132058	0.615657
ENSG00000251600	timepoint_20weeks_vs_timepoint_36weeks	1.07744	1.814	0.178359	0.483254	1	0.107601	0.432724
ENSG00000251602	timepoint_20weeks_vs_timepoint_36weeks	1.00129	0.0616563	0.803952	0.930285	1	0.00186435	0.920322
ENSG00000251615	timepoint_20weeks_vs_timepoint_36weeks	1.02944	0.266764	0.605635	0.835905	1	0.0418536	0.809146
ENSG00000251623	timepoint_20weeks_vs_timepoint_36weeks	0.981579	0.0339435	0.853867	0.94982	1	-0.0268239	0.944044
ENSG00000251634	timepoint_20weeks_vs_timepoint_36weeks	0.933238	0.0260978	0.871697	0.956432	1	-0.0996828	0.951061
ENSG00000251636	timepoint_20weeks_vs_timepoint_36weeks	1.23619	7.61488	0.00590334	0.0664823	0.81188	0.305906	0.0549364
ENSG00000251637	timepoint_20weeks_vs_timepoint_36weeks	0.974993	0.432381	0.510986	0.781183	1	-0.0365369	0.747264
ENSG00000251661	timepoint_20weeks_vs_timepoint_36weeks	0.843961	0.43292	0.510724	0.781041	1	-0.244751	0.747251
ENSG00000251669	timepoint_20weeks_vs_timepoint_36weeks	1.10695	2.91045	0.0883433	0.334614	1	0.146593	0.290761
ENSG00000251682	timepoint_20weeks_vs_timepoint_36weeks	1.14758	1.91047	0.167245	0.467692	1	0.198593	0.418161
ENSG00000251726	timepoint_20weeks_vs_timepoint_36weeks	0.582124	17.631	2.94e-05	0.00159015	0.0194188	-0.780602	0.00166257
ENSG00000251733	timepoint_20weeks_vs_timepoint_36weeks	1.14599	2.83873	0.0923545	0.342677	1	0.196596	0.298176
ENSG00000251839	timepoint_20weeks_vs_timepoint_36weeks	0.942175	0.692694	0.405465	0.710114	1	-0.0859338	0.666405
ENSG00000251867	timepoint_20weeks_vs_timepoint_36weeks	1.23758	4.16455	0.0415621	0.218297	1	0.307527	0.184976
ENSG00000251922	timepoint_20weeks_vs_timepoint_36weeks	1.06584	0.0503398	0.822523	0.937848	1	0.0919844	0.928561
ENSG00000251988	timepoint_20weeks_vs_timepoint_36weeks	1.08484	0.508045	0.476166	0.758853	1	0.117482	0.722688
ENSG00000252062	timepoint_20weeks_vs_timepoint_36weeks	0.791555	4.90623	0.0270033	0.169905	1	-0.337239	0.142615
ENSG00000252103	timepoint_20weeks_vs_timepoint_36weeks	1.03302	0.074526	0.784918	0.922673	1	0.0468646	0.91135
ENSG00000252118	timepoint_20weeks_vs_timepoint_36weeks	0.890237	1.81278	0.178505	0.483403	1	-0.167739	0.432724
ENSG00000252128	timepoint_20weeks_vs_timepoint_36weeks	0.830458	2.79875	0.0946763	0.347419	1	-0.268021	0.302624
ENSG00000252202	timepoint_20weeks_vs_timepoint_36weeks	0.982856	0.0423116	0.837072	0.943532	1	-0.0249477	0.935381
ENSG00000252206	timepoint_20weeks_vs_timepoint_36weeks	0.896853	0.199657	0.655103	0.861712	1	-0.157057	0.836736
ENSG00000252242	timepoint_20weeks_vs_timepoint_36weeks	0.974959	0.237581	0.626074	0.846516	1	-0.0365871	0.821288
ENSG00000252361	timepoint_20weeks_vs_timepoint_36weeks	0.876683	4.49526	0.0342549	0.195181	1	-0.189873	0.163593
ENSG00000252438	timepoint_20weeks_vs_timepoint_36weeks	1.16149	3.13127	0.0771339	0.310172	1	0.215971	0.268912
ENSG00000252498	timepoint_20weeks_vs_timepoint_36weeks	0.734985	7.10003	0.00784259	0.0796715	0.972947	-0.444213	0.0659422
ENSG00000252546	timepoint_20weeks_vs_timepoint_36weeks	0.944001	0.586669	0.443906	0.73717	1	-0.0831401	0.695787
ENSG00000252577	timepoint_20weeks_vs_timepoint_36weeks	1.04563	0.179993	0.671478	0.870409	1	0.0643685	0.847506
ENSG00000252614	timepoint_20weeks_vs_timepoint_36weeks	0.884526	2.65822	0.103357	0.363705	1	-0.177023	0.31725
ENSG00000252690	timepoint_20weeks_vs_timepoint_36weeks	1.19958	6.43623	0.0113451	0.100741	1	0.26253	0.0837071
ENSG00000252755	timepoint_20weeks_vs_timepoint_36weeks	0.831446	3.41542	0.0649092	0.281692	1	-0.266305	0.241594
ENSG00000252835	timepoint_20weeks_vs_timepoint_36weeks	0.949653	1.30054	0.254411	0.573071	1	-0.0745275	0.519022
ENSG00000252906	timepoint_20weeks_vs_timepoint_36weeks	0.998231	0.246805	0.619452	0.843148	1	-0.0025549	0.817267
ENSG00000252908	timepoint_20weeks_vs_timepoint_36weeks	0.901977	2.14516	0.14336	0.431502	1	-0.148837	0.383123
ENSG00000252965	timepoint_20weeks_vs_timepoint_36weeks	0.854366	0.7278	0.393818	0.700681	1	-0.227075	0.655123
ENSG00000253005	timepoint_20weeks_vs_timepoint_36weeks	1.41004	8.63589	0.00337802	0.0466351	0.569506	0.495739	0.0380807
ENSG00000253043	timepoint_20weeks_vs_timepoint_36weeks	0.841452	1.50238	0.220619	0.536241	1	-0.249048	0.482893
ENSG00000253106	timepoint_20weeks_vs_timepoint_36weeks	0.991429	0.0007153	0.978669	0.993335	1	-0.0124182	0.993068
ENSG00000253133	timepoint_20weeks_vs_timepoint_36weeks	1.0983	0.311466	0.576917	0.819495	1	0.135278	0.789925
ENSG00000253154	timepoint_20weeks_vs_timepoint_36weeks	0.925165	0.435227	0.5096	0.780369	1	-0.112218	0.746361
ENSG00000253200	timepoint_20weeks_vs_timepoint_36weeks	1.24409	5.49204	0.0193145	0.139592	1	0.315091	0.117128
ENSG00000253203	timepoint_20weeks_vs_timepoint_36weeks	0.958917	0.73274	0.392218	0.699285	1	-0.0605223	0.653749
ENSG00000253210	timepoint_20weeks_vs_timepoint_36weeks	1.09411	0.00152753	0.968832	0.990135	1	0.129764	0.989542
ENSG00000253214	timepoint_20weeks_vs_timepoint_36weeks	0.929664	1.33079	0.248963	0.567694	1	-0.105218	0.513867
ENSG00000253234	timepoint_20weeks_vs_timepoint_36weeks	1.08963	4.11983	0.0426695	0.221517	1	0.123843	0.188302
ENSG00000253239	timepoint_20weeks_vs_timepoint_36weeks	0.986739	0.029001	0.864814	0.954091	1	-0.0192598	0.948339
ENSG00000253250	timepoint_20weeks_vs_timepoint_36weeks	1.36128	12.1473	0.00051472	0.0131153	0.160164	0.444962	0.0113733
ENSG00000253251	timepoint_20weeks_vs_timepoint_36weeks	0.626543	3.86575	0.0495801	0.241405	1	-0.674516	0.206338
ENSG00000253276	timepoint_20weeks_vs_timepoint_36weeks	0.992388	0.0618024	0.803725	0.930175	1	-0.0110242	0.920291
ENSG00000253291	timepoint_20weeks_vs_timepoint_36weeks	0.970617	0.0182447	0.892584	0.963759	1	-0.0430267	0.958354
ENSG00000253293	timepoint_20weeks_vs_timepoint_36weeks	1.61415	9.65865	0.00194226	0.0324877	0.396739	0.690771	0.0266314
ENSG00000253304	timepoint_20weeks_vs_timepoint_36weeks	1.07362	0.586756	0.443872	0.73717	1	0.102486	0.695787
ENSG00000253320	timepoint_20weeks_vs_timepoint_36weeks	1.02175	0.518525	0.471654	0.755412	1	0.0310353	0.718541
ENSG00000253327	timepoint_20weeks_vs_timepoint_36weeks	0.919932	0.754401	0.385312	0.6935	1	-0.120401	0.647437
ENSG00000253333	timepoint_20weeks_vs_timepoint_36weeks	1.00777	0.179785	0.671657	0.870491	1	0.0111613	0.847506
ENSG00000253341	timepoint_20weeks_vs_timepoint_36weeks	1.16583	2.00815	0.156793	0.451571	1	0.221358	0.402313
ENSG00000253347	timepoint_20weeks_vs_timepoint_36weeks	1.05117	0.618151	0.431937	0.728999	1	0.07199	0.687529
ENSG00000253352	timepoint_20weeks_vs_timepoint_36weeks	1.12788	1.18264	0.277102	0.597061	1	0.173618	0.542448
ENSG00000253355	timepoint_20weeks_vs_timepoint_36weeks	0.966973	0.130019	0.718495	0.892604	1	-0.0484528	0.875664
ENSG00000253356	timepoint_20weeks_vs_timepoint_36weeks	0.963015	0.0762463	0.782512	0.921694	1	-0.05437	0.91064
ENSG00000253358	timepoint_20weeks_vs_timepoint_36weeks	0.986742	0.491328	0.483512	0.763593	1	-0.0192554	0.727206
ENSG00000253364	timepoint_20weeks_vs_timepoint_36weeks	0.96458	0.397894	0.528335	0.791398	1	-0.0520267	0.757989
ENSG00000253366	timepoint_20weeks_vs_timepoint_36weeks	1.00795	0.3465	0.556245	0.807225	1	0.0114251	0.776614
ENSG00000253368	timepoint_20weeks_vs_timepoint_36weeks	1.19911	1.71916	0.190127	0.498495	1	0.261961	0.447947
ENSG00000253372	timepoint_20weeks_vs_timepoint_36weeks	0.792078	8.52472	0.00358865	0.048488	0.592134	-0.336285	0.0397178
ENSG00000253392	timepoint_20weeks_vs_timepoint_36weeks	0.83419	3.36038	0.0671043	0.287107	1	-0.261553	0.246617
ENSG00000253394	timepoint_20weeks_vs_timepoint_36weeks	0.768061	1.73754	0.187778	0.49543	1	-0.380708	0.444835
ENSG00000253395	timepoint_20weeks_vs_timepoint_36weeks	0.915243	0.741267	0.389479	0.696994	1	-0.127773	0.651112
ENSG00000253409	timepoint_20weeks_vs_timepoint_36weeks	0.986821	0.366716	0.544948	0.800627	1	-0.0191399	0.768652
ENSG00000253430	timepoint_20weeks_vs_timepoint_36weeks	0.979456	0.260095	0.610176	0.838254	1	-0.0299477	0.811995
ENSG00000253438	timepoint_20weeks_vs_timepoint_36weeks	0.980257	0.254402	0.614113	0.840343	1	-0.0287676	0.813834
ENSG00000253475	timepoint_20weeks_vs_timepoint_36weeks	0.952824	0.453449	0.50087	0.77454	1	-0.0697177	0.739281
ENSG00000253483	timepoint_20weeks_vs_timepoint_36weeks	1.07376	1.45436	0.228138	0.54432	1	0.102671	0.491278
ENSG00000253519	timepoint_20weeks_vs_timepoint_36weeks	1.15523	2.20957	0.137498	0.422056	1	0.208176	0.373742
ENSG00000253520	timepoint_20weeks_vs_timepoint_36weeks	0.956539	0.0740373	0.785608	0.922961	1	-0.0641043	0.911508
ENSG00000253522	timepoint_20weeks_vs_timepoint_36weeks	1.1302	1.81873	0.177795	0.48258	1	0.176583	0.431949
ENSG00000253540	timepoint_20weeks_vs_timepoint_36weeks	0.980087	0.727275	0.393989	0.700801	1	-0.0290187	0.655291
ENSG00000253549	timepoint_20weeks_vs_timepoint_36weeks	1.17978	2.27505	0.131813	0.412393	1	0.23852	0.363484
ENSG00000253552	timepoint_20weeks_vs_timepoint_36weeks	1.00719	0.00297997	0.956478	0.985935	1	0.0103349	0.984239
ENSG00000253558	timepoint_20weeks_vs_timepoint_36weeks	0.898817	0.861278	0.353624	0.667676	1	-0.153901	0.618883
ENSG00000253559	timepoint_20weeks_vs_timepoint_36weeks	0.856443	2.91858	0.0879005	0.333656	1	-0.223571	0.290064
ENSG00000253570	timepoint_20weeks_vs_timepoint_36weeks	1.10367	1.27989	0.258213	0.577078	1	0.142309	0.522856
ENSG00000253616	timepoint_20weeks_vs_timepoint_36weeks	1.22716	1.26941	0.260171	0.579084	1	0.295323	0.524421
ENSG00000253626	timepoint_20weeks_vs_timepoint_36weeks	0.955387	0.390082	0.53241	0.793746	1	-0.0658431	0.760411
ENSG00000253633	timepoint_20weeks_vs_timepoint_36weeks	1.1165	1.81331	0.178441	0.483335	1	0.158989	0.432724
ENSG00000253636	timepoint_20weeks_vs_timepoint_36weeks	0.913557	0.00325119	0.954542	0.985276	1	-0.130434	0.983591
ENSG00000253641	timepoint_20weeks_vs_timepoint_36weeks	0.898542	1.49862	0.221195	0.536925	1	-0.154342	0.483536
ENSG00000253653	timepoint_20weeks_vs_timepoint_36weeks	1.09606	2.13825	0.144006	0.432457	1	0.132325	0.384253
ENSG00000253669	timepoint_20weeks_vs_timepoint_36weeks	1.10962	1.60794	0.205101	0.51788	1	0.150065	0.465769
ENSG00000253676	timepoint_20weeks_vs_timepoint_36weeks	0.943522	0.00676706	0.934456	0.978253	1	-0.0838714	0.975163
ENSG00000253683	timepoint_20weeks_vs_timepoint_36weeks	0.65455	7.10192	0.00783442	0.0796217	0.972338	-0.611424	0.065903
ENSG00000253704	timepoint_20weeks_vs_timepoint_36weeks	1.00176	0.270539	0.603095	0.834451	1	0.00254114	0.807479
ENSG00000253710	timepoint_20weeks_vs_timepoint_36weeks	0.599118	2.84502	0.0919949	0.342046	1	-0.739087	0.297755
ENSG00000253716	timepoint_20weeks_vs_timepoint_36weeks	1.21486	0.420199	0.516999	0.784609	1	0.280793	0.750474
ENSG00000253719	timepoint_20weeks_vs_timepoint_36weeks	1.32343	6.72351	0.00966541	0.0911034	1	0.404279	0.0755652
ENSG00000253729	timepoint_20weeks_vs_timepoint_36weeks	1.16849	2.55763	0.110105	0.375321	1	0.224651	0.3294
ENSG00000253736	timepoint_20weeks_vs_timepoint_36weeks	1.19428	2.52802	0.112182	0.379141	1	0.25614	0.332433
ENSG00000253737	timepoint_20weeks_vs_timepoint_36weeks	0.941044	0.466595	0.494729	0.770911	1	-0.0876662	0.735104
ENSG00000253738	timepoint_20weeks_vs_timepoint_36weeks	0.858426	1.82419	0.177146	0.4817	1	-0.220234	0.431301
ENSG00000253755	timepoint_20weeks_vs_timepoint_36weeks	0.893841	2.09108	0.1485	0.439443	1	-0.16191	0.39051
ENSG00000253773	timepoint_20weeks_vs_timepoint_36weeks	0.839894	2.83441	0.0926026	0.343135	1	-0.251721	0.298444
ENSG00000253796	timepoint_20weeks_vs_timepoint_36weeks	0.938423	1.55588	0.212586	0.526809	1	-0.0916901	0.473691
ENSG00000253816	timepoint_20weeks_vs_timepoint_36weeks	1.07969	1.90997	0.1673	0.467748	1	0.110622	0.418161
ENSG00000253819	timepoint_20weeks_vs_timepoint_36weeks	0.780755	0.327064	0.567532	0.813519	1	-0.357059	0.784403
ENSG00000253865	timepoint_20weeks_vs_timepoint_36weeks	0.997403	0.00470266	0.945342	0.981913	1	-0.0037522	0.980106
ENSG00000253882	timepoint_20weeks_vs_timepoint_36weeks	1.41003	3.77609	0.0522934	0.248972	1	0.495731	0.212654
ENSG00000253948	timepoint_20weeks_vs_timepoint_36weeks	0.931109	0.0867617	0.768401	0.915584	1	-0.102978	0.904516
ENSG00000253958	timepoint_20weeks_vs_timepoint_36weeks	0.859068	1.89759	0.168682	0.469635	1	-0.219157	0.419998
ENSG00000253967	timepoint_20weeks_vs_timepoint_36weeks	0.9283	0.151638	0.697065	0.882555	1	-0.107337	0.862784
ENSG00000253981	timepoint_20weeks_vs_timepoint_36weeks	1.20525	0.387731	0.533648	0.794322	1	0.269338	0.760859
ENSG00000253982	timepoint_20weeks_vs_timepoint_36weeks	1.22877	2.97784	0.0847461	0.326709	1	0.297209	0.283279
ENSG00000253986	timepoint_20weeks_vs_timepoint_36weeks	0.900497	1.00583	0.316165	0.635063	1	-0.151207	0.584689
ENSG00000253998	timepoint_20weeks_vs_timepoint_36weeks	0.946654	0.765096	0.381966	0.690734	1	-0.0790911	0.644439
ENSG00000254003	timepoint_20weeks_vs_timepoint_36weeks	1.04689	0.0802812	0.77698	0.918939	1	0.0661129	0.907521
ENSG00000254004	timepoint_20weeks_vs_timepoint_36weeks	0.60006	0.0107783	0.917336	0.97194	1	-0.73682	0.968768
ENSG00000254006	timepoint_20weeks_vs_timepoint_36weeks	1.12115	1.07445	0.300214	0.619911	1	0.16498	0.568138
ENSG00000254017	timepoint_20weeks_vs_timepoint_36weeks	0.859023	2.05118	0.152427	0.445657	1	-0.219232	0.397065
ENSG00000254030	timepoint_20weeks_vs_timepoint_36weeks	0.864357	1.1356	0.286863	0.606864	1	-0.210301	0.553146
ENSG00000254054	timepoint_20weeks_vs_timepoint_36weeks	0.902393	3.94443	0.0473218	0.23504	1	-0.148172	0.200784
ENSG00000254087	timepoint_20weeks_vs_timepoint_36weeks	1.12956	1.01268	0.314526	0.63372	1	0.175756	0.582745
ENSG00000254092	timepoint_20weeks_vs_timepoint_36weeks	0.979342	0.00099241	0.974876	0.991994	1	-0.0301147	0.991572
ENSG00000254093	timepoint_20weeks_vs_timepoint_36weeks	0.804776	2.3026	0.1295	0.408654	1	-0.313341	0.359899
ENSG00000254126	timepoint_20weeks_vs_timepoint_36weeks	1.04949	0.16151	0.687863	0.878238	1	0.069686	0.857707
ENSG00000254138	timepoint_20weeks_vs_timepoint_36weeks	1.05652	0.544327	0.460832	0.748733	1	0.0793238	0.71007
ENSG00000254206	timepoint_20weeks_vs_timepoint_36weeks	0.843968	0.72153	0.395863	0.702237	1	-0.24474	0.656725
ENSG00000254224	timepoint_20weeks_vs_timepoint_36weeks	0.8734	0.600305	0.43866	0.733574	1	-0.195285	0.692048
ENSG00000254231	timepoint_20weeks_vs_timepoint_36weeks	0.937928	0.0045136	0.94645	0.982305	1	-0.0924503	0.980566
ENSG00000254248	timepoint_20weeks_vs_timepoint_36weeks	0.903985	2.6147	0.106219	0.368725	1	-0.14563	0.322632
ENSG00000254275	timepoint_20weeks_vs_timepoint_36weeks	1.25207	1.75088	0.186094	0.493346	1	0.324316	0.442404
ENSG00000254288	timepoint_20weeks_vs_timepoint_36weeks	1.32498	1.89107	0.169415	0.470801	1	0.405965	0.420992
ENSG00000254319	timepoint_20weeks_vs_timepoint_36weeks	1.05186	0.263917	0.607565	0.836837	1	0.0729368	0.810536
ENSG00000254325	timepoint_20weeks_vs_timepoint_36weeks	0.920589	0.502941	0.478389	0.760217	1	-0.119372	0.724311
ENSG00000254333	timepoint_20weeks_vs_timepoint_36weeks	0.972471	0.37926	0.538151	0.796941	1	-0.0402731	0.763919
ENSG00000254363	timepoint_20weeks_vs_timepoint_36weeks	0.857432	2.64288	0.104356	0.365438	1	-0.221906	0.319093
ENSG00000254367	timepoint_20weeks_vs_timepoint_36weeks	1.09233	0.411396	0.521421	0.787152	1	0.12741	0.752954
ENSG00000254380	timepoint_20weeks_vs_timepoint_36weeks	0.767726	3.4772	0.0625368	0.275632	1	-0.381337	0.236125
ENSG00000254400	timepoint_20weeks_vs_timepoint_36weeks	1.27746	9.49657	0.00211957	0.0343795	0.419841	0.35328	0.0280613
ENSG00000254402	timepoint_20weeks_vs_timepoint_36weeks	1.25452	4.01222	0.0454634	0.229666	1	0.327134	0.195633
ENSG00000254413	timepoint_20weeks_vs_timepoint_36weeks	1.23297	5.29722	0.0215812	0.149298	1	0.302137	0.125359
ENSG00000254415	timepoint_20weeks_vs_timepoint_36weeks	0.907103	0.0397701	0.841975	0.945344	1	-0.140662	0.938178
ENSG00000254419	timepoint_20weeks_vs_timepoint_36weeks	0.971702	0.602261	0.437915	0.733099	1	-0.0414148	0.691398
ENSG00000254420	timepoint_20weeks_vs_timepoint_36weeks	1.10729	1.07721	0.299594	0.619287	1	0.147038	0.567306
ENSG00000254427	timepoint_20weeks_vs_timepoint_36weeks	0.82882	2.11657	0.146052	0.435976	1	-0.27087	0.387453
ENSG00000254452	timepoint_20weeks_vs_timepoint_36weeks	1.00968	0.0124026	0.91135	0.970219	1	0.0138987	0.965833
ENSG00000254454	timepoint_20weeks_vs_timepoint_36weeks	1.01723	0.211655	0.645582	0.856892	1	0.0246403	0.83182
ENSG00000254469	timepoint_20weeks_vs_timepoint_36weeks	1.08185	0.521171	0.470525	0.754685	1	0.113494	0.717658
ENSG00000254470	timepoint_20weeks_vs_timepoint_36weeks	1.08281	0.0185358	0.891735	0.963491	1	0.114775	0.958042
ENSG00000254473	timepoint_20weeks_vs_timepoint_36weeks	1.01969	0.614622	0.433254	0.729795	1	0.0281292	0.688378
ENSG00000254477	timepoint_20weeks_vs_timepoint_36weeks	1.37544	8.62933	0.00339011	0.0467676	0.571125	0.459892	0.0381712
ENSG00000254481	timepoint_20weeks_vs_timepoint_36weeks	0.99357	0.0256774	0.872726	0.95678	1	-0.009306	0.951268
ENSG00000254501	timepoint_20weeks_vs_timepoint_36weeks	1.01013	9.2e-06	0.99758	0.999375	1	0.0145409	0.998965
ENSG00000254505	timepoint_20weeks_vs_timepoint_36weeks	1.26763	9.69129	0.00190841	0.0321069	0.392089	0.342137	0.02634
ENSG00000254521	timepoint_20weeks_vs_timepoint_36weeks	0.951513	0.00901993	0.924357	0.974423	1	-0.071705	0.971825
ENSG00000254528	timepoint_20weeks_vs_timepoint_36weeks	0.877582	1.11294	0.29172	0.611598	1	-0.188394	0.558191
ENSG00000254531	timepoint_20weeks_vs_timepoint_36weeks	1.06446	0.0528584	0.818213	0.936206	1	0.0901249	0.926794
ENSG00000254536	timepoint_20weeks_vs_timepoint_36weeks	0.93002	0.0777865	0.780382	0.920702	1	-0.104667	0.909422
ENSG00000254554	timepoint_20weeks_vs_timepoint_36weeks	1.29427	0.201686	0.653469	0.860725	1	0.372143	0.835558
ENSG00000254559	timepoint_20weeks_vs_timepoint_36weeks	0.925805	0.0217316	0.882836	0.960119	1	-0.111219	0.955297
ENSG00000254577	timepoint_20weeks_vs_timepoint_36weeks	0.863575	1.63242	0.20169	0.51355	1	-0.211606	0.461419
ENSG00000254612	timepoint_20weeks_vs_timepoint_36weeks	1.15762	1.8829	0.170338	0.47228	1	0.21116	0.42189
ENSG00000254614	timepoint_20weeks_vs_timepoint_36weeks	1.07569	0.646117	0.421711	0.721667	1	0.105263	0.679197
ENSG00000254615	timepoint_20weeks_vs_timepoint_36weeks	0.621402	4.6796	0.0307787	0.18358	1	-0.686401	0.154133
ENSG00000254635	timepoint_20weeks_vs_timepoint_36weeks	1.33228	5.64234	0.0177349	0.13236	1	0.413897	0.110519
ENSG00000254639	timepoint_20weeks_vs_timepoint_36weeks	1.04038	0.195796	0.658239	0.863135	1	0.0571089	0.8389
ENSG00000254659	timepoint_20weeks_vs_timepoint_36weeks	0.967369	0.12596	0.722739	0.894771	1	-0.0478625	0.878425
ENSG00000254662	timepoint_20weeks_vs_timepoint_36weeks	1.14127	4.04205	0.0446702	0.227235	1	0.190645	0.193369
ENSG00000254676	timepoint_20weeks_vs_timepoint_36weeks	0.973903	0.00907827	0.924113	0.974296	1	-0.0381493	0.971702
ENSG00000254680	timepoint_20weeks_vs_timepoint_36weeks	0.878615	2.30796	0.129055	0.407729	1	-0.186697	0.359127
ENSG00000254681	timepoint_20weeks_vs_timepoint_36weeks	0.907686	0.244826	0.620859	0.844023	1	-0.139735	0.81806
ENSG00000254682	timepoint_20weeks_vs_timepoint_36weeks	1.05951	0.342381	0.558601	0.808718	1	0.0834039	0.778159
ENSG00000254685	timepoint_20weeks_vs_timepoint_36weeks	0.897651	0.0474576	0.827596	0.939816	1	-0.155774	0.930768
ENSG00000254693	timepoint_20weeks_vs_timepoint_36weeks	1.00123	0.182685	0.669175	0.868944	1	0.00177779	0.84578
ENSG00000254695	timepoint_20weeks_vs_timepoint_36weeks	1.2182	7.68506	0.00567995	0.0648524	0.791975	0.284751	0.0535457
ENSG00000254701	timepoint_20weeks_vs_timepoint_36weeks	1.19825	6.83075	0.00910584	0.0877532	1	0.260926	0.072592
ENSG00000254703	timepoint_20weeks_vs_timepoint_36weeks	1.38742	6.24278	0.0126428	0.107642	1	0.472406	0.0896474
ENSG00000254709	timepoint_20weeks_vs_timepoint_36weeks	1.25242	0.871486	0.350788	0.665255	1	0.324714	0.616557
ENSG00000254717	timepoint_20weeks_vs_timepoint_36weeks	0.913834	0.130243	0.718263	0.892486	1	-0.129996	0.875641
ENSG00000254718	timepoint_20weeks_vs_timepoint_36weeks	1.13042	1.87182	0.171599	0.474032	1	0.176854	0.423454
ENSG00000254719	timepoint_20weeks_vs_timepoint_36weeks	1.07971	0.962029	0.326933	0.645126	1	0.110645	0.594901
ENSG00000254721	timepoint_20weeks_vs_timepoint_36weeks	0.980865	0.144577	0.70386	0.885674	1	-0.0278731	0.866632
ENSG00000254750	timepoint_20weeks_vs_timepoint_36weeks	1.12477	2.51084	0.113408	0.381367	1	0.169626	0.334538
ENSG00000254760	timepoint_20weeks_vs_timepoint_36weeks	0.95523	0.238278	0.625568	0.846268	1	-0.0660797	0.820808
ENSG00000254777	timepoint_20weeks_vs_timepoint_36weeks	0.819868	3.49051	0.0620378	0.274498	1	-0.286537	0.235279
ENSG00000254783	timepoint_20weeks_vs_timepoint_36weeks	0.914997	0.290341	0.590132	0.827151	1	-0.12816	0.79944
ENSG00000254786	timepoint_20weeks_vs_timepoint_36weeks	1.01847	0.00507893	0.943201	0.981241	1	0.0264084	0.979422
ENSG00000254788	timepoint_20weeks_vs_timepoint_36weeks	1.13091	1.09223	0.29625	0.616062	1	0.177488	0.563829
ENSG00000254789	timepoint_20weeks_vs_timepoint_36weeks	1.28631	5.451	0.0197705	0.141579	1	0.36324	0.118471
ENSG00000254793	timepoint_20weeks_vs_timepoint_36weeks	0.879691	4.43331	0.0355134	0.199495	1	-0.18493	0.167815
ENSG00000254802	timepoint_20weeks_vs_timepoint_36weeks	0.983382	0.00598715	0.938341	0.979752	1	-0.0241757	0.976868
ENSG00000254810	timepoint_20weeks_vs_timepoint_36weeks	0.886724	0.310259	0.577656	0.819988	1	-0.173443	0.790504
ENSG00000254814	timepoint_20weeks_vs_timepoint_36weeks	1.02386	0.42804	0.513115	0.782231	1	0.0340159	0.748111
ENSG00000254815	timepoint_20weeks_vs_timepoint_36weeks	1.2081	10.0886	0.00154136	0.0279015	0.340732	0.272737	0.0232777
ENSG00000254826	timepoint_20weeks_vs_timepoint_36weeks	0.983803	0.0886584	0.765957	0.914714	1	-0.0235581	0.903089
ENSG00000254827	timepoint_20weeks_vs_timepoint_36weeks	1.06731	1.29896	0.254698	0.573331	1	0.093983	0.519046
ENSG00000254837	timepoint_20weeks_vs_timepoint_36weeks	0.917046	0.240063	0.624277	0.845716	1	-0.124934	0.820293
ENSG00000254838	timepoint_20weeks_vs_timepoint_36weeks	1.29697	3.97462	0.0464844	0.232816	1	0.37515	0.198768
ENSG00000254851	timepoint_20weeks_vs_timepoint_36weeks	0.865809	5.33075	0.0211722	0.147744	1	-0.20788	0.123785
ENSG00000254858	timepoint_20weeks_vs_timepoint_36weeks	1.25064	2.82768	0.0929901	0.343845	1	0.322666	0.299133
ENSG00000254859	timepoint_20weeks_vs_timepoint_36weeks	0.837458	0.928718	0.335448	0.652392	1	-0.255912	0.603455
ENSG00000254860	timepoint_20weeks_vs_timepoint_36weeks	0.963439	0.00062177	0.980112	0.993936	1	-0.0537349	0.993656
ENSG00000254872	timepoint_20weeks_vs_timepoint_36weeks	1.24405	9.52151	0.00209125	0.0340473	0.415784	0.315042	0.0278036
ENSG00000254873	timepoint_20weeks_vs_timepoint_36weeks	0.948821	0.130434	0.718066	0.892415	1	-0.0757925	0.875641
ENSG00000254876	timepoint_20weeks_vs_timepoint_36weeks	0.965929	0.232349	0.629902	0.848604	1	-0.050011	0.823452
ENSG00000254877	timepoint_20weeks_vs_timepoint_36weeks	0.806968	4.85312	0.0278423	0.172946	1	-0.309416	0.145277
ENSG00000254887	timepoint_20weeks_vs_timepoint_36weeks	1.23544	2.09226	0.148386	0.439324	1	0.305028	0.390319
ENSG00000254893	timepoint_20weeks_vs_timepoint_36weeks	1.03399	0.0435931	0.834659	0.942618	1	0.0482291	0.934536
ENSG00000254901	timepoint_20weeks_vs_timepoint_36weeks	1.01687	0.0279077	0.867363	0.955027	1	0.024131	0.949513
ENSG00000254910	timepoint_20weeks_vs_timepoint_36weeks	1.4251	5.06092	0.024706	0.161809	1	0.511065	0.136198
ENSG00000254911	timepoint_20weeks_vs_timepoint_36weeks	0.667789	10.5259	0.00121941	0.023847	0.291219	-0.582536	0.0198931
ENSG00000254912	timepoint_20weeks_vs_timepoint_36weeks	0.909034	1.12725	0.28864	0.608705	1	-0.137593	0.555163
ENSG00000254928	timepoint_20weeks_vs_timepoint_36weeks	0.925586	0.25901	0.610922	0.838671	1	-0.111561	0.812235
ENSG00000254946	timepoint_20weeks_vs_timepoint_36weeks	0.922097	0.0408743	0.839825	0.944456	1	-0.117009	0.936977
ENSG00000254952	timepoint_20weeks_vs_timepoint_36weeks	1.04581	1.71132	0.191139	0.499788	1	0.064619	0.449146
ENSG00000254965	timepoint_20weeks_vs_timepoint_36weeks	0.800283	7.51646	0.00623186	0.068938	0.841869	-0.321417	0.0570627
ENSG00000254975	timepoint_20weeks_vs_timepoint_36weeks	1.1212	1.54051	0.214856	0.529689	1	0.165042	0.476561
ENSG00000254986	timepoint_20weeks_vs_timepoint_36weeks	1.12004	2.71729	0.0996065	0.356574	1	0.163545	0.310414
ENSG00000254995	timepoint_20weeks_vs_timepoint_36weeks	1.75139	16.9114	4.27e-05	0.00212715	0.0259767	0.808503	0.00217615
ENSG00000254996	timepoint_20weeks_vs_timepoint_36weeks	0.989288	0.375524	0.54016	0.798112	1	-0.0155381	0.765257
ENSG00000254999	timepoint_20weeks_vs_timepoint_36weeks	1.03776	0.0380711	0.845343	0.946649	1	0.0534719	0.939995
ENSG00000255002	timepoint_20weeks_vs_timepoint_36weeks	1.25137	4.3833	0.0365648	0.203019	1	0.323506	0.171066
ENSG00000255026	timepoint_20weeks_vs_timepoint_36weeks	1.04681	2.16744	0.141302	0.428376	1	0.0659939	0.379723
ENSG00000255028	timepoint_20weeks_vs_timepoint_36weeks	0.888589	0.798916	0.371651	0.682071	1	-0.170412	0.634563
ENSG00000255029	timepoint_20weeks_vs_timepoint_36weeks	1.03012	0.704923	0.401352	0.706865	1	0.0428144	0.662329
ENSG00000255031	timepoint_20weeks_vs_timepoint_36weeks	1.57787	5.11193	0.0239938	0.159052	1	0.657977	0.133879
ENSG00000255045	timepoint_20weeks_vs_timepoint_36weeks	1.04923	0.00820201	0.927858	0.975727	1	0.0693377	0.973031
ENSG00000255046	timepoint_20weeks_vs_timepoint_36weeks	1.48717	15.3167	9.76e-05	0.00393515	0.048056	0.572568	0.00387824
ENSG00000255050	timepoint_20weeks_vs_timepoint_36weeks	1.28286	4.8583	0.0277594	0.172717	1	0.359361	0.145121
ENSG00000255052	timepoint_20weeks_vs_timepoint_36weeks	0.934463	0.176345	0.674631	0.871786	1	-0.0977908	0.84888
ENSG00000255079	timepoint_20weeks_vs_timepoint_36weeks	0.812224	3.66887	0.0557462	0.258484	1	-0.300051	0.220581
ENSG00000255108	timepoint_20weeks_vs_timepoint_36weeks	1.18671	2.47878	0.115734	0.385609	1	0.246972	0.338483
ENSG00000255112	timepoint_20weeks_vs_timepoint_36weeks	1.18184	5.85171	0.0157542	0.123117	1	0.24104	0.102096
ENSG00000255121	timepoint_20weeks_vs_timepoint_36weeks	0.898533	0.284335	0.594002	0.829227	1	-0.154356	0.801786
ENSG00000255122	timepoint_20weeks_vs_timepoint_36weeks	1.02426	0.890345	0.34563	0.661207	1	0.0345816	0.612109
ENSG00000255126	timepoint_20weeks_vs_timepoint_36weeks	1.02585	0.00037028	0.984652	0.995376	1	0.0368241	0.994317
ENSG00000255135	timepoint_20weeks_vs_timepoint_36weeks	0.710668	3.56194	0.059432	0.268032	1	-0.492752	0.229088
ENSG00000255139	timepoint_20weeks_vs_timepoint_36weeks	1.09987	0.0891414	0.765339	0.914482	1	0.137326	0.903
ENSG00000255142	timepoint_20weeks_vs_timepoint_36weeks	0.914831	0.00063641	0.979879	0.993839	1	-0.128423	0.993604
ENSG00000255145	timepoint_20weeks_vs_timepoint_36weeks	0.953305	0.993931	0.319044	0.637739	1	-0.068991	0.58667
ENSG00000255150	timepoint_20weeks_vs_timepoint_36weeks	1.02409	0.0354902	0.850614	0.948614	1	0.0343485	0.942317
ENSG00000255153	timepoint_20weeks_vs_timepoint_36weeks	1.25747	0.863802	0.35292	0.667124	1	0.33052	0.618332
ENSG00000255156	timepoint_20weeks_vs_timepoint_36weeks	0.663179	14.0951	0.00018466	0.00631772	0.0771518	-0.59253	0.00586316
ENSG00000255163	timepoint_20weeks_vs_timepoint_36weeks	1.13374	1.38527	0.239509	0.55708	1	0.181096	0.503067
ENSG00000255173	timepoint_20weeks_vs_timepoint_36weeks	0.972325	2.17e-05	0.996285	0.998867	1	-0.040489	0.9983
ENSG00000255182	timepoint_20weeks_vs_timepoint_36weeks	1.18517	5.41808	0.0201444	0.143208	1	0.245092	0.119754
ENSG00000255197	timepoint_20weeks_vs_timepoint_36weeks	1.1821	1.77923	0.182572	0.488807	1	0.241358	0.438016
ENSG00000255198	timepoint_20weeks_vs_timepoint_36weeks	1.01373	0.269634	0.603702	0.834803	1	0.019677	0.807882
ENSG00000255200	timepoint_20weeks_vs_timepoint_36weeks	1.07009	0.71392	0.398364	0.704442	1	0.09773	0.65948
ENSG00000255221	timepoint_20weeks_vs_timepoint_36weeks	1.16564	0.00319109	0.954964	0.985372	1	0.221125	0.98381
ENSG00000255224	timepoint_20weeks_vs_timepoint_36weeks	1.04602	0.0196558	0.888533	0.962384	1	0.0649045	0.957116
ENSG00000255240	timepoint_20weeks_vs_timepoint_36weeks	1.11347	1.04488	0.306956	0.626391	1	0.155062	0.575058
ENSG00000255274	timepoint_20weeks_vs_timepoint_36weeks	0.948658	1.30419	0.253745	0.572373	1	-0.0760394	0.51853
ENSG00000255284	timepoint_20weeks_vs_timepoint_36weeks	0.910949	0.436068	0.509191	0.780082	1	-0.134558	0.746111
ENSG00000255302	timepoint_20weeks_vs_timepoint_36weeks	0.944662	0.630952	0.42721	0.725855	1	-0.0821294	0.684191
ENSG00000255310	timepoint_20weeks_vs_timepoint_36weeks	1.25686	1.85745	0.173252	0.47665	1	0.329825	0.426451
ENSG00000255325	timepoint_20weeks_vs_timepoint_36weeks	0.903783	0.00353194	0.952622	0.9846	1	-0.145951	0.982635
ENSG00000255326	timepoint_20weeks_vs_timepoint_36weeks	0.921641	1.97791	0.159947	0.456548	1	-0.117723	0.406914
ENSG00000255328	timepoint_20weeks_vs_timepoint_36weeks	1.08394	0.193117	0.660438	0.864071	1	0.11629	0.840208
ENSG00000255358	timepoint_20weeks_vs_timepoint_36weeks	0.794505	8.4101	0.00381985	0.0504885	0.616565	-0.331873	0.0413599
ENSG00000255363	timepoint_20weeks_vs_timepoint_36weeks	0.97516	0.00640661	0.936222	0.978939	1	-0.0362893	0.975985
ENSG00000255364	timepoint_20weeks_vs_timepoint_36weeks	0.887398	1.24067	0.265631	0.584886	1	-0.172347	0.530345
ENSG00000255367	timepoint_20weeks_vs_timepoint_36weeks	0.983452	0.440563	0.507017	0.778492	1	-0.0240734	0.744141
ENSG00000255389	timepoint_20weeks_vs_timepoint_36weeks	1.33411	3.20546	0.0737202	0.302286	1	0.415881	0.261068
ENSG00000255398	timepoint_20weeks_vs_timepoint_36weeks	1.54496	14.6397	0.00013889	0.00510537	0.0623467	0.627573	0.00485121
ENSG00000255409	timepoint_20weeks_vs_timepoint_36weeks	0.962368	0.823003	0.36454	0.676311	1	-0.0553392	0.628295
ENSG00000255422	timepoint_20weeks_vs_timepoint_36weeks	1.14884	0.0194407	0.889141	0.962692	1	0.200181	0.957388
ENSG00000255423	timepoint_20weeks_vs_timepoint_36weeks	1.17004	2.61203	0.106397	0.368916	1	0.226561	0.322859
ENSG00000255435	timepoint_20weeks_vs_timepoint_36weeks	1.0036	0.130186	0.718322	0.892524	1	0.00519154	0.875641
ENSG00000255438	timepoint_20weeks_vs_timepoint_36weeks	0.84516	2.13812	0.144018	0.432457	1	-0.242704	0.384253
ENSG00000255441	timepoint_20weeks_vs_timepoint_36weeks	1.04049	0.468673	0.49377	0.770417	1	0.0572573	0.734549
ENSG00000255443	timepoint_20weeks_vs_timepoint_36weeks	1.07648	0.66931	0.413503	0.715717	1	0.10632	0.672669
ENSG00000255449	timepoint_20weeks_vs_timepoint_36weeks	1.00494	0.446934	0.503962	0.776385	1	0.00710988	0.741457
ENSG00000255455	timepoint_20weeks_vs_timepoint_36weeks	1.56831	14.1261	0.00018168	0.00624879	0.07631	0.649209	0.00582682
ENSG00000255468	timepoint_20weeks_vs_timepoint_36weeks	0.821677	2.86922	0.0906254	0.339266	1	-0.283356	0.295557
ENSG00000255477	timepoint_20weeks_vs_timepoint_36weeks	0.872145	0.950092	0.329951	0.647576	1	-0.197359	0.597677
ENSG00000255479	timepoint_20weeks_vs_timepoint_36weeks	0.976596	0.012089	0.912473	0.970585	1	-0.0341667	0.96652
ENSG00000255491	timepoint_20weeks_vs_timepoint_36weeks	1.0166	0.0431911	0.835412	0.942964	1	0.0237464	0.93513
ENSG00000255517	timepoint_20weeks_vs_timepoint_36weeks	0.712282	4.56202	0.0329508	0.190826	1	-0.489481	0.159764
ENSG00000255529	timepoint_20weeks_vs_timepoint_36weeks	1.00734	0.0624488	0.802722	0.929804	1	0.0105456	0.919821
ENSG00000255559	timepoint_20weeks_vs_timepoint_36weeks	1.09421	0.226341	0.634363	0.851079	1	0.129891	0.825896
ENSG00000255561	timepoint_20weeks_vs_timepoint_36weeks	1.20113	4.64369	0.0314257	0.185809	1	0.264391	0.155869
ENSG00000255568	timepoint_20weeks_vs_timepoint_36weeks	0.918795	1.05992	0.303504	0.623228	1	-0.122185	0.571912
ENSG00000255569	timepoint_20weeks_vs_timepoint_36weeks	1.30046	5.24274	0.0222632	0.151968	1	0.37902	0.127666
ENSG00000255571	timepoint_20weeks_vs_timepoint_36weeks	1.0861	0.181608	0.670094	0.869634	1	0.119152	0.846601
ENSG00000255587	timepoint_20weeks_vs_timepoint_36weeks	1.16642	2.76629	0.0966082	0.350861	1	0.222083	0.305312
ENSG00000255624	timepoint_20weeks_vs_timepoint_36weeks	1.14353	1.43035	0.232014	0.548634	1	0.193491	0.495205
ENSG00000255649	timepoint_20weeks_vs_timepoint_36weeks	0.961694	0.0194621	0.88908	0.962658	1	-0.0563504	0.957387
ENSG00000255717	timepoint_20weeks_vs_timepoint_36weeks	1.00495	0.860078	0.353959	0.667855	1	0.00712861	0.619124
ENSG00000255733	timepoint_20weeks_vs_timepoint_36weeks	0.983109	0.0141192	0.90544	0.968237	1	-0.0245773	0.963133
ENSG00000255737	timepoint_20weeks_vs_timepoint_36weeks	1.45362	12.498	0.00042761	0.0115582	0.141148	0.539652	0.0101645
ENSG00000255760	timepoint_20weeks_vs_timepoint_36weeks	1.00572	0.036897	0.847717	0.947302	1	0.00822294	0.941032
ENSG00000255769	timepoint_20weeks_vs_timepoint_36weeks	1.48455	8.95228	0.00284489	0.0417822	0.510243	0.570025	0.0341568
ENSG00000255776	timepoint_20weeks_vs_timepoint_36weeks	1.00833	0.219124	0.639819	0.854312	1	0.0119681	0.829046
ENSG00000255801	timepoint_20weeks_vs_timepoint_36weeks	1.02163	0.0151793	0.901972	0.967276	1	0.0308786	0.962311
ENSG00000255819	timepoint_20weeks_vs_timepoint_36weeks	1.0075	1.00191	0.317111	0.635922	1	0.0107813	0.585378
ENSG00000255823	timepoint_20weeks_vs_timepoint_36weeks	0.828695	3.12431	0.0774625	0.310838	1	-0.271087	0.269409
ENSG00000255833	timepoint_20weeks_vs_timepoint_36weeks	1.14114	1.28982	0.256375	0.575075	1	0.190472	0.520979
ENSG00000255836	timepoint_20weeks_vs_timepoint_36weeks	0.9472	0.843703	0.358579	0.671803	1	-0.0782592	0.624306
ENSG00000255847	timepoint_20weeks_vs_timepoint_36weeks	1.01396	1.61798	0.203693	0.516045	1	0.0199987	0.463972
ENSG00000255856	timepoint_20weeks_vs_timepoint_36weeks	1.04832	1.17508	0.278643	0.59866	1	0.0680797	0.544008
ENSG00000255857	timepoint_20weeks_vs_timepoint_36weeks	1.06038	0.189452	0.663474	0.865607	1	0.0845843	0.842093
ENSG00000255874	timepoint_20weeks_vs_timepoint_36weeks	0.94006	0.369004	0.543697	0.799899	1	-0.0891759	0.768074
ENSG00000255882	timepoint_20weeks_vs_timepoint_36weeks	0.869789	1.25186	0.263488	0.582549	1	-0.201263	0.528093
ENSG00000255883	timepoint_20weeks_vs_timepoint_36weeks	0.991853	0.0739448	0.785738	0.92301	1	-0.0118024	0.91153
ENSG00000255929	timepoint_20weeks_vs_timepoint_36weeks	0.960527	0.157414	0.69164	0.879755	1	-0.0581013	0.85925
ENSG00000255949	timepoint_20weeks_vs_timepoint_36weeks	1.14987	2.72952	0.0988489	0.355139	1	0.201471	0.309022
ENSG00000255987	timepoint_20weeks_vs_timepoint_36weeks	1.06275	1.41259	0.234933	0.551695	1	0.087799	0.497833
ENSG00000256001	timepoint_20weeks_vs_timepoint_36weeks	0.950128	1.72566	0.189292	0.497398	1	-0.0738068	0.446769
ENSG00000256006	timepoint_20weeks_vs_timepoint_36weeks	0.866483	0.10992	0.740311	0.903322	1	-0.206757	0.888675
ENSG00000256007	timepoint_20weeks_vs_timepoint_36weeks	1.13592	0.936002	0.333561	0.650716	1	0.183863	0.601554
ENSG00000256020	timepoint_20weeks_vs_timepoint_36weeks	1.0627	0.301881	0.582838	0.823135	1	0.0877355	0.794879
ENSG00000256029	timepoint_20weeks_vs_timepoint_36weeks	0.807878	5.17083	0.0231978	0.155889	1	-0.307791	0.131257
ENSG00000256034	timepoint_20weeks_vs_timepoint_36weeks	1.04535	1.31972	0.25094	0.569672	1	0.0639881	0.515967
ENSG00000256039	timepoint_20weeks_vs_timepoint_36weeks	1.00347	0.648833	0.420738	0.721089	1	0.00500446	0.678616
ENSG00000256043	timepoint_20weeks_vs_timepoint_36weeks	1.03472	0.0859576	0.769446	0.916024	1	0.0492389	0.904808
ENSG00000256050	timepoint_20weeks_vs_timepoint_36weeks	0.945262	0.248439	0.618295	0.842473	1	-0.0812142	0.816487
ENSG00000256053	timepoint_20weeks_vs_timepoint_36weeks	1.08927	0.808716	0.368734	0.679613	1	0.123357	0.632107
ENSG00000256060	timepoint_20weeks_vs_timepoint_36weeks	0.605282	12.7317	0.000378	0.0105896	0.12932	-0.724321	0.00940058
ENSG00000256061	timepoint_20weeks_vs_timepoint_36weeks	0.99124	0.138622	0.70974	0.888717	1	-0.0126943	0.869872
ENSG00000256073	timepoint_20weeks_vs_timepoint_36weeks	0.808777	1.11385	0.291523	0.611357	1	-0.306185	0.55803
ENSG00000256084	timepoint_20weeks_vs_timepoint_36weeks	1.00527	0.00245921	0.96046	0.98741	1	0.00758492	0.985804
ENSG00000256087	timepoint_20weeks_vs_timepoint_36weeks	1.09369	0.989348	0.320162	0.638994	1	0.129206	0.588036
ENSG00000256092	timepoint_20weeks_vs_timepoint_36weeks	1.01928	0.0313324	0.85954	0.952023	1	0.0275477	0.945966
ENSG00000256116	timepoint_20weeks_vs_timepoint_36weeks	1.13159	1.8112	0.178695	0.48366	1	0.178345	0.433041
ENSG00000256128	timepoint_20weeks_vs_timepoint_36weeks	1.08216	0.692957	0.405375	0.710064	1	0.113918	0.666405
ENSG00000256152	timepoint_20weeks_vs_timepoint_36weeks	1.19107	2.70666	0.10027	0.357709	1	0.252254	0.311551
ENSG00000256210	timepoint_20weeks_vs_timepoint_36weeks	1.1967	1.43879	0.230643	0.547229	1	0.259062	0.494092
ENSG00000256223	timepoint_20weeks_vs_timepoint_36weeks	0.955621	0.49656	0.481193	0.761906	1	-0.0654891	0.725818
ENSG00000256229	timepoint_20weeks_vs_timepoint_36weeks	0.937765	0.0172987	0.895389	0.964897	1	-0.0927023	0.959627
ENSG00000256235	timepoint_20weeks_vs_timepoint_36weeks	1.11703	2.41798	0.120292	0.393411	1	0.159665	0.34606
ENSG00000256249	timepoint_20weeks_vs_timepoint_36weeks	1.12901	2.17914	0.140233	0.42666	1	0.175064	0.377794
ENSG00000256262	timepoint_20weeks_vs_timepoint_36weeks	0.88303	0.839969	0.359645	0.672627	1	-0.179465	0.625073
ENSG00000256263	timepoint_20weeks_vs_timepoint_36weeks	1.0829	1.16165	0.281405	0.601136	1	0.114901	0.54723
ENSG00000256269	timepoint_20weeks_vs_timepoint_36weeks	1.14097	0.918959	0.337999	0.654585	1	0.190263	0.605962
ENSG00000256271	timepoint_20weeks_vs_timepoint_36weeks	1.38882	2.87624	0.0902324	0.338547	1	0.473865	0.294839
ENSG00000256280	timepoint_20weeks_vs_timepoint_36weeks	0.923305	0.0636379	0.800892	0.928876	1	-0.115121	0.919014
ENSG00000256294	timepoint_20weeks_vs_timepoint_36weeks	1.22671	0.353737	0.552151	0.804742	1	0.294796	0.773825
ENSG00000256338	timepoint_20weeks_vs_timepoint_36weeks	0.646644	15.3782	9.45e-05	0.0038441	0.046944	-0.628957	0.00378548
ENSG00000256377	timepoint_20weeks_vs_timepoint_36weeks	0.941376	0.151929	0.696789	0.882408	1	-0.0871567	0.862621
ENSG00000256379	timepoint_20weeks_vs_timepoint_36weeks	0.893203	0.422663	0.515773	0.783957	1	-0.162939	0.749868
ENSG00000256393	timepoint_20weeks_vs_timepoint_36weeks	0.663655	15.5033	8.85e-05	0.00367092	0.0448291	-0.591495	0.00364772
ENSG00000256427	timepoint_20weeks_vs_timepoint_36weeks	1.08365	0.810077	0.368332	0.679293	1	0.115901	0.631705
ENSG00000256433	timepoint_20weeks_vs_timepoint_36weeks	1.21719	5.09445	0.0242353	0.16001	1	0.283553	0.134787
ENSG00000256448	timepoint_20weeks_vs_timepoint_36weeks	1.10458	0.944465	0.331387	0.64895	1	0.143502	0.59924
ENSG00000256453	timepoint_20weeks_vs_timepoint_36weeks	1.28879	4.97128	0.0260112	0.166579	1	0.366015	0.139711
ENSG00000256518	timepoint_20weeks_vs_timepoint_36weeks	0.957561	0.00017843	0.989345	0.99706	1	-0.0625644	0.996651
ENSG00000256525	timepoint_20weeks_vs_timepoint_36weeks	1.198	0.525072	0.46887	0.753645	1	0.260622	0.716239
ENSG00000256537	timepoint_20weeks_vs_timepoint_36weeks	1.5476	12.3066	0.00047312	0.0123937	0.151352	0.630036	0.0107442
ENSG00000256546	timepoint_20weeks_vs_timepoint_36weeks	0.951767	0.0863463	0.76894	0.915917	1	-0.0713203	0.904755
ENSG00000256553	timepoint_20weeks_vs_timepoint_36weeks	1.33413	2.97161	0.0850721	0.327392	1	0.415898	0.283837
ENSG00000256574	timepoint_20weeks_vs_timepoint_36weeks	1.03748	0.032336	0.857332	0.951087	1	0.0530855	0.945211
ENSG00000256576	timepoint_20weeks_vs_timepoint_36weeks	1.06501	1.3944	0.237967	0.555137	1	0.090872	0.501248
ENSG00000256581	timepoint_20weeks_vs_timepoint_36weeks	1.18257	7.4302	0.00653515	0.0709179	0.866048	0.241928	0.0585303
ENSG00000256590	timepoint_20weeks_vs_timepoint_36weeks	0.931685	0.18542	0.666856	0.867375	1	-0.102085	0.844225
ENSG00000256591	timepoint_20weeks_vs_timepoint_36weeks	1.10234	1.55305	0.213002	0.5272	1	0.140564	0.474159
ENSG00000256594	timepoint_20weeks_vs_timepoint_36weeks	0.807968	0.256962	0.612336	0.839518	1	-0.30763	0.813087
ENSG00000256603	timepoint_20weeks_vs_timepoint_36weeks	0.912784	0.891225	0.345392	0.660976	1	-0.131655	0.611756
ENSG00000256612	timepoint_20weeks_vs_timepoint_36weeks	1.09925	2.54409	0.11105	0.376901	1	0.136519	0.330629
ENSG00000256628	timepoint_20weeks_vs_timepoint_36weeks	0.919569	0.489697	0.484238	0.764051	1	-0.120971	0.727644
ENSG00000256633	timepoint_20weeks_vs_timepoint_36weeks	1.49022	1.83506	0.175863	0.479952	1	0.575529	0.429972
ENSG00000256658	timepoint_20weeks_vs_timepoint_36weeks	0.838686	2.66968	0.102617	0.362362	1	-0.253798	0.316078
ENSG00000256660	timepoint_20weeks_vs_timepoint_36weeks	0.948628	0.726193	0.394341	0.701124	1	-0.0760859	0.65547
ENSG00000256667	timepoint_20weeks_vs_timepoint_36weeks	1.14187	2.27721	0.131629	0.412059	1	0.191398	0.363191
ENSG00000256673	timepoint_20weeks_vs_timepoint_36weeks	1.25617	8.06454	0.00461307	0.0569356	0.695296	0.329037	0.0466411
ENSG00000256683	timepoint_20weeks_vs_timepoint_36weeks	0.818589	1.04948	0.305896	0.625458	1	-0.288789	0.574283
ENSG00000256690	timepoint_20weeks_vs_timepoint_36weeks	1.11501	1.96513	0.161301	0.458651	1	0.157059	0.408967
ENSG00000256706	timepoint_20weeks_vs_timepoint_36weeks	1.22875	6.17903	0.0131032	0.110037	1	0.297195	0.0919076
ENSG00000256720	timepoint_20weeks_vs_timepoint_36weeks	0.863487	3.30773	0.0692783	0.292302	1	-0.211754	0.250862
ENSG00000256742	timepoint_20weeks_vs_timepoint_36weeks	0.930953	0.00188271	0.9654	0.988871	1	-0.10322	0.987697
ENSG00000256745	timepoint_20weeks_vs_timepoint_36weeks	1.19714	1.25186	0.263489	0.582549	1	0.259586	0.528093
ENSG00000256751	timepoint_20weeks_vs_timepoint_36weeks	0.942912	0.659303	0.417015	0.718251	1	-0.0848056	0.675506
ENSG00000256771	timepoint_20weeks_vs_timepoint_36weeks	1.16893	3.50511	0.0614954	0.273196	1	0.225186	0.23433
ENSG00000256806	timepoint_20weeks_vs_timepoint_36weeks	0.919764	0.159214	0.689974	0.879085	1	-0.120664	0.858749
ENSG00000256812	timepoint_20weeks_vs_timepoint_36weeks	0.906832	1.17554	0.278548	0.598612	1	-0.141094	0.543977
ENSG00000256826	timepoint_20weeks_vs_timepoint_36weeks	0.813381	1.25075	0.263701	0.582757	1	-0.297997	0.528132
ENSG00000256862	timepoint_20weeks_vs_timepoint_36weeks	0.924513	0.0430026	0.835766	0.943048	1	-0.113234	0.93513
ENSG00000256928	timepoint_20weeks_vs_timepoint_36weeks	1.24925	3.91446	0.048169	0.237307	1	0.321057	0.202598
ENSG00000256940	timepoint_20weeks_vs_timepoint_36weeks	0.996678	0.194023	0.659692	0.863728	1	-0.0048001	0.8396
ENSG00000256948	timepoint_20weeks_vs_timepoint_36weeks	0.886335	1.19358	0.274894	0.594571	1	-0.174076	0.53959
ENSG00000256982	timepoint_20weeks_vs_timepoint_36weeks	0.989959	0.0503209	0.822555	0.937857	1	-0.0145592	0.928561
ENSG00000257017	timepoint_20weeks_vs_timepoint_36weeks	1.19384	2.55589	0.110226	0.375507	1	0.255609	0.329592
ENSG00000257027	timepoint_20weeks_vs_timepoint_36weeks	2.04306	19.3467	1.22e-05	0.00078724	0.00961377	1.03073	0.00088451
ENSG00000257052	timepoint_20weeks_vs_timepoint_36weeks	1.32383	1.35589	0.244551	0.562666	1	0.404723	0.508754
ENSG00000257086	timepoint_20weeks_vs_timepoint_36weeks	1.02937	1.68037	0.195199	0.505244	1	0.0417667	0.453423
ENSG00000257093	timepoint_20weeks_vs_timepoint_36weeks	1.08842	0.0646202	0.799394	0.928302	1	0.122239	0.918234
ENSG00000257103	timepoint_20weeks_vs_timepoint_36weeks	1.33227	9.60779	0.00199621	0.0330651	0.40379	0.413892	0.0271367
ENSG00000257108	timepoint_20weeks_vs_timepoint_36weeks	1.45608	7.05292	0.00804989	0.0809835	0.988968	0.542086	0.0670563
ENSG00000257122	timepoint_20weeks_vs_timepoint_36weeks	1.1404	1.22102	0.269448	0.589029	1	0.189545	0.533731
ENSG00000257135	timepoint_20weeks_vs_timepoint_36weeks	1.09667	0.65914	0.417073	0.718329	1	0.133132	0.675541
ENSG00000257167	timepoint_20weeks_vs_timepoint_36weeks	1.72326	9.36297	0.00227805	0.0360089	0.43974	0.785141	0.0293744
ENSG00000257176	timepoint_20weeks_vs_timepoint_36weeks	1.05156	0.00642231	0.936144	0.978899	1	0.0725272	0.975958
ENSG00000257218	timepoint_20weeks_vs_timepoint_36weeks	1.20022	2.38015	0.123228	0.398253	1	0.263297	0.350581
ENSG00000257221	timepoint_20weeks_vs_timepoint_36weeks	1.75183	12.9117	0.00034378	0.00987099	0.120544	0.808862	0.00882958
ENSG00000257242	timepoint_20weeks_vs_timepoint_36weeks	1.00476	1.20315	0.272979	0.592468	1	0.00685249	0.537191
ENSG00000257243	timepoint_20weeks_vs_timepoint_36weeks	1.21909	1.88675	0.169903	0.471617	1	0.2858	0.421643
ENSG00000257246	timepoint_20weeks_vs_timepoint_36weeks	0.869733	3.93955	0.0474587	0.235412	1	-0.201356	0.201077
ENSG00000257252	timepoint_20weeks_vs_timepoint_36weeks	1.03725	0.576253	0.447978	0.739901	1	0.0527692	0.69904
ENSG00000257258	timepoint_20weeks_vs_timepoint_36weeks	0.945544	0.0404752	0.840599	0.94476	1	-0.0807835	0.937292
ENSG00000257261	timepoint_20weeks_vs_timepoint_36weeks	1.02419	0.461102	0.497279	0.772424	1	0.0344882	0.737148
ENSG00000257267	timepoint_20weeks_vs_timepoint_36weeks	1.13769	3.07816	0.0796816	0.315431	1	0.186108	0.273289
ENSG00000257275	timepoint_20weeks_vs_timepoint_36weeks	1.18577	1.901	0.168301	0.469165	1	0.245822	0.419485
ENSG00000257285	timepoint_20weeks_vs_timepoint_36weeks	1.22701	2.51253	0.113287	0.381158	1	0.29515	0.334388
ENSG00000257303	timepoint_20weeks_vs_timepoint_36weeks	0.889461	0.00875638	0.925467	0.974915	1	-0.168997	0.972272
ENSG00000257322	timepoint_20weeks_vs_timepoint_36weeks	0.948662	0.00075764	0.978047	0.993125	1	-0.0760334	0.992957
ENSG00000257335	timepoint_20weeks_vs_timepoint_36weeks	1.44142	8.70147	0.00325974	0.0455646	0.556433	0.527488	0.0373676
ENSG00000257336	timepoint_20weeks_vs_timepoint_36weeks	0.856866	4.69799	0.0304527	0.182477	1	-0.222858	0.153208
ENSG00000257337	timepoint_20weeks_vs_timepoint_36weeks	1.15816	2.12293	0.145449	0.434834	1	0.211839	0.386427
ENSG00000257342	timepoint_20weeks_vs_timepoint_36weeks	0.960831	0.0154274	0.901178	0.966907	1	-0.0576462	0.961877
ENSG00000257345	timepoint_20weeks_vs_timepoint_36weeks	1.06523	0.880104	0.348418	0.663273	1	0.0911697	0.614674
ENSG00000257354	timepoint_20weeks_vs_timepoint_36weeks	1.15421	2.83623	0.092498	0.342909	1	0.20691	0.298306
ENSG00000257365	timepoint_20weeks_vs_timepoint_36weeks	1.12932	0.845556	0.358052	0.671393	1	0.175451	0.62385
ENSG00000257390	timepoint_20weeks_vs_timepoint_36weeks	1.03546	0.133157	0.715265	0.891184	1	0.0502697	0.873861
ENSG00000257433	timepoint_20weeks_vs_timepoint_36weeks	1.28969	0.434481	0.509963	0.780604	1	0.367019	0.746718
ENSG00000257452	timepoint_20weeks_vs_timepoint_36weeks	1.01113	0.123244	0.725623	0.89606	1	0.0159638	0.87921
ENSG00000257475	timepoint_20weeks_vs_timepoint_36weeks	0.92591	1.06677	0.301946	0.621475	1	-0.111057	0.57033
ENSG00000257495	timepoint_20weeks_vs_timepoint_36weeks	0.875815	0.0985079	0.753698	0.909083	1	-0.191302	0.896287
ENSG00000257497	timepoint_20weeks_vs_timepoint_36weeks	1.1095	1.4399	0.230462	0.546943	1	0.149908	0.493818
ENSG00000257511	timepoint_20weeks_vs_timepoint_36weeks	1.09783	2.29241	0.13035	0.410019	1	0.134653	0.361196
ENSG00000257524	timepoint_20weeks_vs_timepoint_36weeks	1.6807	9.66782	0.00193268	0.0323717	0.395323	0.749062	0.0265433
ENSG00000257539	timepoint_20weeks_vs_timepoint_36weeks	0.998828	0.699336	0.403223	0.708431	1	-0.0016912	0.664288
ENSG00000257551	timepoint_20weeks_vs_timepoint_36weeks	1.30083	5.80211	0.0162018	0.125064	1	0.379428	0.103747
ENSG00000257553	timepoint_20weeks_vs_timepoint_36weeks	0.892379	0.482318	0.487549	0.766086	1	-0.164272	0.730035
ENSG00000257556	timepoint_20weeks_vs_timepoint_36weeks	1.01819	0.453432	0.500878	0.774542	1	0.0260055	0.739281
ENSG00000257557	timepoint_20weeks_vs_timepoint_36weeks	1.12351	2.39328	0.1222	0.396621	1	0.168017	0.34899
ENSG00000257594	timepoint_20weeks_vs_timepoint_36weeks	0.831089	5.47747	0.0194751	0.140295	1	-0.266925	0.117711
ENSG00000257595	timepoint_20weeks_vs_timepoint_36weeks	0.937818	0.125899	0.722804	0.894771	1	-0.0926199	0.878425
ENSG00000257599	timepoint_20weeks_vs_timepoint_36weeks	1.11959	1.55892	0.21214	0.526425	1	0.162973	0.473473
ENSG00000257605	timepoint_20weeks_vs_timepoint_36weeks	0.949256	1.17113	0.279452	0.5993	1	-0.0751308	0.544951
ENSG00000257607	timepoint_20weeks_vs_timepoint_36weeks	1.11198	2.10199	0.147447	0.438011	1	0.153127	0.389382
ENSG00000257613	timepoint_20weeks_vs_timepoint_36weeks	1.03618	0.0596921	0.807037	0.931389	1	0.051275	0.921699
ENSG00000257621	timepoint_20weeks_vs_timepoint_36weeks	1.41488	8.05146	0.0046462	0.0571322	0.697697	0.500676	0.0468001
ENSG00000257663	timepoint_20weeks_vs_timepoint_36weeks	1.003	0.315734	0.574319	0.817872	1	0.00432058	0.788516
ENSG00000257681	timepoint_20weeks_vs_timepoint_36weeks	1.14189	6.87359	0.00889172	0.0864404	1	0.191425	0.071506
ENSG00000257698	timepoint_20weeks_vs_timepoint_36weeks	1.03319	0.00103056	0.974397	0.991784	1	0.0471051	0.991353
ENSG00000257702	timepoint_20weeks_vs_timepoint_36weeks	1.4513	3.2033	0.0738174	0.302468	1	0.537351	0.261219
ENSG00000257704	timepoint_20weeks_vs_timepoint_36weeks	1.09187	0.0389498	0.843592	0.946057	1	0.126799	0.939231
ENSG00000257715	timepoint_20weeks_vs_timepoint_36weeks	1.23831	3.39905	0.0655539	0.28331	1	0.308376	0.243176
ENSG00000257727	timepoint_20weeks_vs_timepoint_36weeks	1.20879	3.71976	0.054078	0.253873	1	0.273566	0.216565
ENSG00000257743	timepoint_20weeks_vs_timepoint_36weeks	1.11224	0.281392	0.595918	0.830374	1	0.15347	0.803002
ENSG00000257764	timepoint_20weeks_vs_timepoint_36weeks	1.03429	2.59464	0.107567	0.370888	1	0.0486349	0.32505
ENSG00000257800	timepoint_20weeks_vs_timepoint_36weeks	0.970449	0.771512	0.379978	0.68908	1	-0.0432751	0.642506
ENSG00000257809	timepoint_20weeks_vs_timepoint_36weeks	0.973766	0.00055421	0.981223	0.99434	1	-0.0383532	0.993937
ENSG00000257815	timepoint_20weeks_vs_timepoint_36weeks	0.877868	3.92972	0.0477356	0.236089	1	-0.187923	0.201451
ENSG00000257838	timepoint_20weeks_vs_timepoint_36weeks	0.975052	0.379499	0.538023	0.796868	1	-0.0364484	0.763863
ENSG00000257839	timepoint_20weeks_vs_timepoint_36weeks	0.91703	2.81291	0.0938468	0.345577	1	-0.124959	0.300708
ENSG00000257878	timepoint_20weeks_vs_timepoint_36weeks	1.12243	0.902175	0.342448	0.658596	1	0.166625	0.609407
ENSG00000257880	timepoint_20weeks_vs_timepoint_36weeks	1.07729	0.609261	0.435266	0.731239	1	0.107413	0.689758
ENSG00000257913	timepoint_20weeks_vs_timepoint_36weeks	0.927473	1.10868	0.292643	0.612463	1	-0.108623	0.559491
ENSG00000257923	timepoint_20weeks_vs_timepoint_36weeks	0.906739	1.78563	0.181789	0.487769	1	-0.141241	0.437082
ENSG00000257950	timepoint_20weeks_vs_timepoint_36weeks	0.983862	0.00442495	0.946978	0.982519	1	-0.0234726	0.980627
ENSG00000258017	timepoint_20weeks_vs_timepoint_36weeks	1.00848	0.151394	0.697297	0.882647	1	0.0121865	0.862958
ENSG00000258056	timepoint_20weeks_vs_timepoint_36weeks	1.34503	5.99256	0.0145514	0.117162	1	0.427633	0.0974545
ENSG00000258057	timepoint_20weeks_vs_timepoint_36weeks	1.0072	0.00755182	0.930769	0.976746	1	0.0103543	0.97395
ENSG00000258082	timepoint_20weeks_vs_timepoint_36weeks	1.13862	0.571359	0.449912	0.741479	1	0.187288	0.70093
ENSG00000258092	timepoint_20weeks_vs_timepoint_36weeks	1.02481	0.058835	0.808401	0.931972	1	0.0353531	0.922429
ENSG00000258099	timepoint_20weeks_vs_timepoint_36weeks	1.01416	0.00393107	0.95002	0.983704	1	0.0202866	0.982078
ENSG00000258101	timepoint_20weeks_vs_timepoint_36weeks	0.958072	0.420133	0.517032	0.784609	1	-0.0617941	0.750474
ENSG00000258102	timepoint_20weeks_vs_timepoint_36weeks	1.33015	7.0531	0.00804911	0.0809835	0.988968	0.41159	0.0670563
ENSG00000258111	timepoint_20weeks_vs_timepoint_36weeks	1.00727	0.0866231	0.768581	0.915721	1	0.010445	0.904671
ENSG00000258116	timepoint_20weeks_vs_timepoint_36weeks	0.959966	0.247841	0.618718	0.842728	1	-0.058945	0.816771
ENSG00000258130	timepoint_20weeks_vs_timepoint_36weeks	0.847542	0.555125	0.456421	0.746181	1	-0.238644	0.706984
ENSG00000258168	timepoint_20weeks_vs_timepoint_36weeks	0.983456	0.0140283	0.905744	0.968318	1	-0.0240669	0.963185
ENSG00000258181	timepoint_20weeks_vs_timepoint_36weeks	0.754566	4.16553	0.0415382	0.218262	1	-0.406282	0.184934
ENSG00000258227	timepoint_20weeks_vs_timepoint_36weeks	1.11834	2.37454	0.123671	0.398918	1	0.161353	0.351324
ENSG00000258232	timepoint_20weeks_vs_timepoint_36weeks	0.983909	0.0911201	0.762826	0.91314	1	-0.0234029	0.901278
ENSG00000258285	timepoint_20weeks_vs_timepoint_36weeks	0.970698	0.21997	0.639173	0.85394	1	-0.0429058	0.828895
ENSG00000258289	timepoint_20weeks_vs_timepoint_36weeks	0.807577	2.44831	0.117994	0.389596	1	-0.308329	0.342224
ENSG00000258301	timepoint_20weeks_vs_timepoint_36weeks	1.20389	0.32246	0.570271	0.815384	1	0.267708	0.786169
ENSG00000258302	timepoint_20weeks_vs_timepoint_36weeks	1.06971	0.475496	0.490643	0.768307	1	0.0972134	0.732192
ENSG00000258303	timepoint_20weeks_vs_timepoint_36weeks	0.969785	0.0191309	0.890022	0.962928	1	-0.0442636	0.957734
ENSG00000258311	timepoint_20weeks_vs_timepoint_36weeks	1.39866	11.6194	0.00068088	0.0159895	0.195263	0.484047	0.0136509
ENSG00000258315	timepoint_20weeks_vs_timepoint_36weeks	1.65144	8.15574	0.00438867	0.0551788	0.673843	0.723721	0.045247
ENSG00000258316	timepoint_20weeks_vs_timepoint_36weeks	0.959255	0.158817	0.69034	0.87921	1	-0.0600134	0.85882
ENSG00000258317	timepoint_20weeks_vs_timepoint_36weeks	0.973398	0.00587304	0.93893	0.979939	1	-0.038899	0.977185
ENSG00000258325	timepoint_20weeks_vs_timepoint_36weeks	0.950214	0.540833	0.462274	0.749537	1	-0.0736757	0.711069
ENSG00000258337	timepoint_20weeks_vs_timepoint_36weeks	0.82987	6.00962	0.0144123	0.1165	1	-0.269043	0.0967986
ENSG00000258352	timepoint_20weeks_vs_timepoint_36weeks	1.12641	2.41918	0.1202	0.393353	1	0.171728	0.346018
ENSG00000258355	timepoint_20weeks_vs_timepoint_36weeks	1.05338	0.25135	0.616246	0.841456	1	0.0750316	0.81551
ENSG00000258366	timepoint_20weeks_vs_timepoint_36weeks	0.90667	0.771744	0.379907	0.68908	1	-0.141351	0.642506
ENSG00000258376	timepoint_20weeks_vs_timepoint_36weeks	1.31747	1.20573	0.272464	0.592008	1	0.397774	0.536943
ENSG00000258377	timepoint_20weeks_vs_timepoint_36weeks	1.21182	1.20179	0.27325	0.592855	1	0.277172	0.537534
ENSG00000258384	timepoint_20weeks_vs_timepoint_36weeks	0.930617	1.23961	0.265835	0.58505	1	-0.103741	0.530345
ENSG00000258388	timepoint_20weeks_vs_timepoint_36weeks	1.12311	0.75581	0.384869	0.693179	1	0.167493	0.647154
ENSG00000258407	timepoint_20weeks_vs_timepoint_36weeks	0.962485	0.0776523	0.780567	0.920702	1	-0.0551645	0.909477
ENSG00000258411	timepoint_20weeks_vs_timepoint_36weeks	0.979776	0.00514072	0.942857	0.98114	1	-0.0294765	0.979422
ENSG00000258424	timepoint_20weeks_vs_timepoint_36weeks	0.961889	0.349511	0.554535	0.80636	1	-0.0560577	0.775423
ENSG00000258429	timepoint_20weeks_vs_timepoint_36weeks	1.44929	1.57126	0.210341	0.524338	1	0.535344	0.471977
ENSG00000258430	timepoint_20weeks_vs_timepoint_36weeks	1.03067	0.985029	0.32122	0.640045	1	0.0435779	0.589347
ENSG00000258441	timepoint_20weeks_vs_timepoint_36weeks	1.32539	5.12155	0.0238618	0.158447	1	0.406415	0.133374
ENSG00000258445	timepoint_20weeks_vs_timepoint_36weeks	0.928082	1.07583	0.299905	0.619621	1	-0.107676	0.567666
ENSG00000258449	timepoint_20weeks_vs_timepoint_36weeks	0.810608	7.66986	0.0057276	0.0652052	0.796285	-0.302923	0.0537613
ENSG00000258458	timepoint_20weeks_vs_timepoint_36weeks	0.744687	6.72764	0.00964323	0.0910069	1	-0.425295	0.0755173
ENSG00000258461	timepoint_20weeks_vs_timepoint_36weeks	1.08744	3.50621	0.0614549	0.273048	1	0.120939	0.234248
ENSG00000258469	timepoint_20weeks_vs_timepoint_36weeks	1.44547	11.9912	0.00055905	0.0139322	0.17014	0.531538	0.0121112
ENSG00000258472	timepoint_20weeks_vs_timepoint_36weeks	0.981226	0.0714989	0.789226	0.924487	1	-0.0273431	0.914031
ENSG00000258476	timepoint_20weeks_vs_timepoint_36weeks	1.09668	1.1626	0.281209	0.601042	1	0.133139	0.547125
ENSG00000258484	timepoint_20weeks_vs_timepoint_36weeks	0.963552	0.242372	0.622615	0.844859	1	-0.0535663	0.819119
ENSG00000258500	timepoint_20weeks_vs_timepoint_36weeks	1.00847	0.152148	0.696581	0.882265	1	0.0121749	0.862582
ENSG00000258504	timepoint_20weeks_vs_timepoint_36weeks	1.09721	4.26622	0.0391556	0.211186	1	0.133837	0.178528
ENSG00000258511	timepoint_20weeks_vs_timepoint_36weeks	0.694799	2.20885	0.137562	0.422208	1	-0.525333	0.373863
ENSG00000258512	timepoint_20weeks_vs_timepoint_36weeks	0.625841	2.43089	0.119308	0.39191	1	-0.676133	0.344386
ENSG00000258526	timepoint_20weeks_vs_timepoint_36weeks	1.03951	0.0688728	0.793044	0.926019	1	0.0558989	0.915443
ENSG00000258539	timepoint_20weeks_vs_timepoint_36weeks	1.12274	5.82135	0.0160266	0.124291	1	0.167023	0.10318
ENSG00000258551	timepoint_20weeks_vs_timepoint_36weeks	0.906646	1.83999	0.175283	0.479308	1	-0.141389	0.429225
ENSG00000258559	timepoint_20weeks_vs_timepoint_36weeks	1.09145	1.28619	0.257046	0.575826	1	0.126252	0.521797
ENSG00000258561	timepoint_20weeks_vs_timepoint_36weeks	1.04444	0.190282	0.662784	0.865246	1	0.0627309	0.841751
ENSG00000258565	timepoint_20weeks_vs_timepoint_36weeks	1.05213	0.180342	0.671178	0.870326	1	0.0733117	0.847458
ENSG00000258572	timepoint_20weeks_vs_timepoint_36weeks	0.921486	0.00255287	0.959714	0.987093	1	-0.117966	0.985684
ENSG00000258634	timepoint_20weeks_vs_timepoint_36weeks	1.05209	1.25321	0.26323	0.58234	1	0.073257	0.528093
ENSG00000258655	timepoint_20weeks_vs_timepoint_36weeks	1.09275	1.48749	0.222918	0.538978	1	0.127958	0.485337
ENSG00000258666	timepoint_20weeks_vs_timepoint_36weeks	0.939847	0.783764	0.376223	0.686027	1	-0.0895019	0.639355
ENSG00000258682	timepoint_20weeks_vs_timepoint_36weeks	1.02775	0.0604867	0.805783	0.93091	1	0.0394907	0.920881
ENSG00000258701	timepoint_20weeks_vs_timepoint_36weeks	0.938231	0.130381	0.71812	0.892433	1	-0.0919847	0.875641
ENSG00000258704	timepoint_20weeks_vs_timepoint_36weeks	0.847937	0.0130908	0.908934	0.96946	1	-0.237971	0.96462
ENSG00000258725	timepoint_20weeks_vs_timepoint_36weeks	0.951859	0.282598	0.595131	0.829847	1	-0.0711802	0.802366
ENSG00000258727	timepoint_20weeks_vs_timepoint_36weeks	1.24066	5.70894	0.0170784	0.129421	1	0.311107	0.107784
ENSG00000258731	timepoint_20weeks_vs_timepoint_36weeks	1.08763	1.29085	0.256186	0.574927	1	0.121183	0.520725
ENSG00000258732	timepoint_20weeks_vs_timepoint_36weeks	1.06951	0.0232249	0.878907	0.95869	1	0.0969541	0.953162
ENSG00000258733	timepoint_20weeks_vs_timepoint_36weeks	1.01492	0.140341	0.708028	0.887774	1	0.021363	0.86921
ENSG00000258738	timepoint_20weeks_vs_timepoint_36weeks	0.98785	0.0853801	0.7702	0.916355	1	-0.0176364	0.904899
ENSG00000258741	timepoint_20weeks_vs_timepoint_36weeks	1.30604	7.12571	0.00773192	0.0788664	0.963115	0.385198	0.065362
ENSG00000258744	timepoint_20weeks_vs_timepoint_36weeks	1.01201	0.526457	0.468284	0.753207	1	0.01723	0.715635
ENSG00000258745	timepoint_20weeks_vs_timepoint_36weeks	1.08745	1.67305	0.196174	0.506466	1	0.120946	0.454544
ENSG00000258768	timepoint_20weeks_vs_timepoint_36weeks	1.07529	0.112529	0.737359	0.90173	1	0.104719	0.886334
ENSG00000258791	timepoint_20weeks_vs_timepoint_36weeks	1.13335	0.428711	0.512785	0.782102	1	0.180596	0.748111
ENSG00000258810	timepoint_20weeks_vs_timepoint_36weeks	1.15113	1.32414	0.250147	0.568909	1	0.203046	0.514844
ENSG00000258819	timepoint_20weeks_vs_timepoint_36weeks	1.08924	0.0336213	0.854555	0.950061	1	0.12332	0.944279
ENSG00000258824	timepoint_20weeks_vs_timepoint_36weeks	1.03506	0.244707	0.620945	0.844074	1	0.04971	0.81806
ENSG00000258831	timepoint_20weeks_vs_timepoint_36weeks	0.943544	0.159718	0.689509	0.878936	1	-0.0838379	0.858676
ENSG00000258839	timepoint_20weeks_vs_timepoint_36weeks	1.41606	9.26827	0.00239763	0.0372938	0.45543	0.501886	0.0304986
ENSG00000258843	timepoint_20weeks_vs_timepoint_36weeks	1.08687	1.09914	0.294729	0.614528	1	0.120183	0.562337
ENSG00000258867	timepoint_20weeks_vs_timepoint_36weeks	1.27796	1.57578	0.209687	0.523713	1	0.353839	0.471293
ENSG00000258875	timepoint_20weeks_vs_timepoint_36weeks	1.03038	3.13253	0.0770744	0.310043	1	0.043172	0.268848
ENSG00000258890	timepoint_20weeks_vs_timepoint_36weeks	1.53602	16.3873	5.6e-05	0.00260732	0.0318405	0.619196	0.00264662
ENSG00000258904	timepoint_20weeks_vs_timepoint_36weeks	0.996501	0.0191762	0.889893	0.962869	1	-0.0050567	0.957649
ENSG00000258908	timepoint_20weeks_vs_timepoint_36weeks	1.06291	0.889668	0.345814	0.661303	1	0.0880236	0.612215
ENSG00000258919	timepoint_20weeks_vs_timepoint_36weeks	0.937245	0.0114959	0.914639	0.971227	1	-0.0935026	0.967412
ENSG00000258920	timepoint_20weeks_vs_timepoint_36weeks	0.82593	5.07808	0.0244639	0.160893	1	-0.275908	0.135498
ENSG00000258922	timepoint_20weeks_vs_timepoint_36weeks	1.21145	4.17449	0.0413202	0.217594	1	0.276737	0.184456
ENSG00000258940	timepoint_20weeks_vs_timepoint_36weeks	0.732933	3.16687	0.075475	0.30637	1	-0.448246	0.265291
ENSG00000258944	timepoint_20weeks_vs_timepoint_36weeks	1.29438	3.06252	0.0804491	0.317047	1	0.372257	0.274571
ENSG00000258959	timepoint_20weeks_vs_timepoint_36weeks	0.986352	0.0981769	0.754099	0.909227	1	-0.0198249	0.896511
ENSG00000258976	timepoint_20weeks_vs_timepoint_36weeks	1.15616	4.00782	0.0455815	0.230017	1	0.209345	0.195917
ENSG00000258982	timepoint_20weeks_vs_timepoint_36weeks	1.12535	0.989088	0.320226	0.639071	1	0.170371	0.588062
ENSG00000259004	timepoint_20weeks_vs_timepoint_36weeks	1.04656	0.472432	0.492043	0.769257	1	0.06565	0.733492
ENSG00000259007	timepoint_20weeks_vs_timepoint_36weeks	0.849811	2.66201	0.103112	0.363245	1	-0.234786	0.316772
ENSG00000259033	timepoint_20weeks_vs_timepoint_36weeks	1.02164	0.180022	0.671453	0.870409	1	0.0308879	0.847506
ENSG00000259062	timepoint_20weeks_vs_timepoint_36weeks	1.06666	1.33e-07	0.999709	0.999918	1	0.0931058	0.99989
ENSG00000259065	timepoint_20weeks_vs_timepoint_36weeks	1.08199	0.103539	0.747696	0.906653	1	0.113683	0.892702
ENSG00000259070	timepoint_20weeks_vs_timepoint_36weeks	1.0575	0.177863	0.673314	0.8713	1	0.0806584	0.848278
ENSG00000259071	timepoint_20weeks_vs_timepoint_36weeks	0.715322	6.96065	0.00847231	0.0837342	1	-0.483334	0.0692444
ENSG00000259088	timepoint_20weeks_vs_timepoint_36weeks	0.772049	2.75895	0.0970512	0.351802	1	-0.373235	0.306126
ENSG00000259092	timepoint_20weeks_vs_timepoint_36weeks	1.08364	1.03908	0.308301	0.627741	1	0.115884	0.576579
ENSG00000259097	timepoint_20weeks_vs_timepoint_36weeks	0.968269	0.996919	0.318319	0.637043	1	-0.0465208	0.586368
ENSG00000259100	timepoint_20weeks_vs_timepoint_36weeks	1.03844	0.00108214	0.973765	0.991557	1	0.054411	0.991253
ENSG00000259109	timepoint_20weeks_vs_timepoint_36weeks	0.950187	1.68497	0.194589	0.504498	1	-0.0737173	0.452934
ENSG00000259118	timepoint_20weeks_vs_timepoint_36weeks	0.877527	0.647384	0.421256	0.721378	1	-0.188485	0.678934
ENSG00000259120	timepoint_20weeks_vs_timepoint_36weeks	0.883883	0.983536	0.321587	0.640419	1	-0.178073	0.589733
ENSG00000259138	timepoint_20weeks_vs_timepoint_36weeks	0.88906	2.10745	0.146923	0.437215	1	-0.169647	0.388861
ENSG00000259146	timepoint_20weeks_vs_timepoint_36weeks	0.944752	0.124314	0.724482	0.895571	1	-0.081992	0.879037
ENSG00000259162	timepoint_20weeks_vs_timepoint_36weeks	1.01098	0.904105	0.341932	0.658134	1	0.0157559	0.609008
ENSG00000259182	timepoint_20weeks_vs_timepoint_36weeks	1.44751	14.586	0.00014285	0.00521326	0.0636642	0.53357	0.00495258
ENSG00000259196	timepoint_20weeks_vs_timepoint_36weeks	1.18509	7.82773	0.00525204	0.0617465	0.754047	0.244999	0.0510717
ENSG00000259205	timepoint_20weeks_vs_timepoint_36weeks	0.801592	8.54772	0.003544	0.0481381	0.587861	-0.31906	0.039409
ENSG00000259207	timepoint_20weeks_vs_timepoint_36weeks	0.957688	0.0246183	0.875356	0.957616	1	-0.0623719	0.952398
ENSG00000259225	timepoint_20weeks_vs_timepoint_36weeks	1.13015	1.38247	0.239984	0.557689	1	0.17652	0.503596
ENSG00000259235	timepoint_20weeks_vs_timepoint_36weeks	0.851337	3.13091	0.0771508	0.310218	1	-0.232199	0.268921
ENSG00000259238	timepoint_20weeks_vs_timepoint_36weeks	1.10746	0.0109409	0.916717	0.97183	1	0.147256	0.96836
ENSG00000259248	timepoint_20weeks_vs_timepoint_36weeks	0.996519	0.00183945	0.965799	0.989029	1	-0.0050301	0.987906
ENSG00000259268	timepoint_20weeks_vs_timepoint_36weeks	1.18958	2.43652	0.118882	0.391134	1	0.250448	0.343819
ENSG00000259286	timepoint_20weeks_vs_timepoint_36weeks	1.02898	0.082856	0.773528	0.917637	1	0.0412128	0.905996
ENSG00000259291	timepoint_20weeks_vs_timepoint_36weeks	0.978507	0.00249452	0.960177	0.987294	1	-0.0313454	0.985707
ENSG00000259293	timepoint_20weeks_vs_timepoint_36weeks	1.08856	3.21659	0.0732224	0.301135	1	0.122422	0.259978
ENSG00000259305	timepoint_20weeks_vs_timepoint_36weeks	1.21391	1.57241	0.210175	0.524177	1	0.279664	0.471828
ENSG00000259315	timepoint_20weeks_vs_timepoint_36weeks	0.845903	1.0886	0.297055	0.616703	1	-0.241436	0.564642
ENSG00000259319	timepoint_20weeks_vs_timepoint_36weeks	1.13079	0.958013	0.327944	0.645916	1	0.177337	0.595877
ENSG00000259321	timepoint_20weeks_vs_timepoint_36weeks	0.839867	2.7527	0.0974295	0.352576	1	-0.251767	0.306793
ENSG00000259327	timepoint_20weeks_vs_timepoint_36weeks	1.01853	0.003051	0.955963	0.985725	1	0.026492	0.984031
ENSG00000259330	timepoint_20weeks_vs_timepoint_36weeks	1.14312	2.06664	0.150891	0.443231	1	0.192978	0.394539
ENSG00000259332	timepoint_20weeks_vs_timepoint_36weeks	1.40773	4.96528	0.0261011	0.166907	1	0.493372	0.139826
ENSG00000259343	timepoint_20weeks_vs_timepoint_36weeks	0.997088	0.168793	0.681282	0.875141	1	-0.0042072	0.853235
ENSG00000259345	timepoint_20weeks_vs_timepoint_36weeks	1.01211	0.00043129	0.983436	0.994993	1	0.0173607	0.994063
ENSG00000259349	timepoint_20weeks_vs_timepoint_36weeks	0.691178	7.49105	0.00631967	0.0694266	0.847836	-0.532872	0.0574199
ENSG00000259357	timepoint_20weeks_vs_timepoint_36weeks	1.04124	0.209713	0.6471	0.857599	1	0.058306	0.832466
ENSG00000259363	timepoint_20weeks_vs_timepoint_36weeks	0.972642	0.00091378	0.975891	0.992239	1	-0.0400195	0.991735
ENSG00000259376	timepoint_20weeks_vs_timepoint_36weeks	0.895835	0.34983	0.554354	0.806284	1	-0.158694	0.775408
ENSG00000259383	timepoint_20weeks_vs_timepoint_36weeks	1.02589	0.154042	0.694793	0.881463	1	0.0368795	0.861635
ENSG00000259407	timepoint_20weeks_vs_timepoint_36weeks	0.907658	0.357545	0.550019	0.803539	1	-0.13978	0.772045
ENSG00000259418	timepoint_20weeks_vs_timepoint_36weeks	0.968688	0.0687693	0.793196	0.926027	1	-0.045896	0.915443
ENSG00000259421	timepoint_20weeks_vs_timepoint_36weeks	0.90665	2.03043	0.154514	0.448614	1	-0.141383	0.399776
ENSG00000259429	timepoint_20weeks_vs_timepoint_36weeks	0.961608	2.46011	0.117113	0.38802	1	-0.0564797	0.340662
ENSG00000259431	timepoint_20weeks_vs_timepoint_36weeks	1.21569	3.00893	0.0831403	0.323021	1	0.281776	0.280038
ENSG00000259436	timepoint_20weeks_vs_timepoint_36weeks	1.48907	6.23744	0.0126807	0.107834	1	0.574413	0.0897609
ENSG00000259448	timepoint_20weeks_vs_timepoint_36weeks	1.33849	8.36041	0.00392473	0.051352	0.627109	0.420604	0.0421489
ENSG00000259456	timepoint_20weeks_vs_timepoint_36weeks	0.987995	0.207007	0.64923	0.858625	1	-0.0174238	0.833505
ENSG00000259479	timepoint_20weeks_vs_timepoint_36weeks	1.15981	5.53374	0.0188622	0.137413	1	0.213893	0.114993
ENSG00000259483	timepoint_20weeks_vs_timepoint_36weeks	0.714409	2.96073	0.0856443	0.328658	1	-0.485178	0.28537
ENSG00000259488	timepoint_20weeks_vs_timepoint_36weeks	1.02295	0.133539	0.714874	0.891091	1	0.032733	0.873635
ENSG00000259494	timepoint_20weeks_vs_timepoint_36weeks	0.805868	0.810527	0.368199	0.679136	1	-0.311384	0.631591
ENSG00000259496	timepoint_20weeks_vs_timepoint_36weeks	1.04371	1.0093	0.315334	0.634398	1	0.0617165	0.58361
ENSG00000259498	timepoint_20weeks_vs_timepoint_36weeks	1.0214	0.100911	0.75081	0.90784	1	0.0305525	0.89428
ENSG00000259512	timepoint_20weeks_vs_timepoint_36weeks	0.809559	7.71244	0.00559515	0.0641661	0.783595	-0.304793	0.0529052
ENSG00000259520	timepoint_20weeks_vs_timepoint_36weeks	1.03498	0.431643	0.511347	0.781367	1	0.0496024	0.747493
ENSG00000259529	timepoint_20weeks_vs_timepoint_36weeks	1.11286	0.955735	0.32852	0.646353	1	0.154266	0.596377
ENSG00000259536	timepoint_20weeks_vs_timepoint_36weeks	0.905457	0.100862	0.75087	0.907843	1	-0.143282	0.89428
ENSG00000259560	timepoint_20weeks_vs_timepoint_36weeks	1.13451	3.36744	0.0668183	0.286534	1	0.182064	0.246199
ENSG00000259577	timepoint_20weeks_vs_timepoint_36weeks	0.576259	4.79672	0.0287634	0.176451	1	-0.795211	0.148153
ENSG00000259583	timepoint_20weeks_vs_timepoint_36weeks	1.00249	0.41646	0.518869	0.785774	1	0.00359107	0.751539
ENSG00000259627	timepoint_20weeks_vs_timepoint_36weeks	1.1446	1.33812	0.247664	0.566196	1	0.194841	0.512422
ENSG00000259642	timepoint_20weeks_vs_timepoint_36weeks	1.36346	4.81825	0.028408	0.175156	1	0.447273	0.147168
ENSG00000259658	timepoint_20weeks_vs_timepoint_36weeks	0.97089	0.0251203	0.874102	0.957299	1	-0.0426206	0.95197
ENSG00000259659	timepoint_20weeks_vs_timepoint_36weeks	0.955713	0.908088	0.340871	0.657366	1	-0.0653511	0.60829
ENSG00000259661	timepoint_20weeks_vs_timepoint_36weeks	1.19244	2.38177	0.123101	0.39805	1	0.253913	0.350395
ENSG00000259673	timepoint_20weeks_vs_timepoint_36weeks	0.940586	0.168987	0.681109	0.875088	1	-0.0883685	0.853198
ENSG00000259674	timepoint_20weeks_vs_timepoint_36weeks	0.751566	0.916753	0.338579	0.6551	1	-0.412028	0.606238
ENSG00000259677	timepoint_20weeks_vs_timepoint_36weeks	0.736411	12.3385	0.0004652	0.0122603	0.149722	-0.441417	0.0106544
ENSG00000259687	timepoint_20weeks_vs_timepoint_36weeks	1.03734	6.44e-06	0.997975	0.999453	1	0.0528825	0.99909
ENSG00000259692	timepoint_20weeks_vs_timepoint_36weeks	1.12104	1.97673	0.160072	0.456731	1	0.164843	0.407121
ENSG00000259704	timepoint_20weeks_vs_timepoint_36weeks	0.843034	0.35774	0.549911	0.803485	1	-0.246336	0.772034
ENSG00000259719	timepoint_20weeks_vs_timepoint_36weeks	1.06683	0.329001	0.566388	0.81276	1	0.0933337	0.783616
ENSG00000259755	timepoint_20weeks_vs_timepoint_36weeks	0.971629	0.222638	0.637149	0.852788	1	-0.0415231	0.827451
ENSG00000259767	timepoint_20weeks_vs_timepoint_36weeks	1.021	0.00080088	0.977429	0.992819	1	0.0299773	0.992454
ENSG00000259768	timepoint_20weeks_vs_timepoint_36weeks	1.0113	0.687279	0.407306	0.711388	1	0.0162072	0.667467
ENSG00000259772	timepoint_20weeks_vs_timepoint_36weeks	1.14551	1.828	0.176695	0.481061	1	0.195984	0.431
ENSG00000259775	timepoint_20weeks_vs_timepoint_36weeks	0.959483	0.0802084	0.777079	0.918983	1	-0.0596707	0.907524
ENSG00000259781	timepoint_20weeks_vs_timepoint_36weeks	1.13537	0.380402	0.53754	0.796635	1	0.183162	0.763685
ENSG00000259802	timepoint_20weeks_vs_timepoint_36weeks	0.659399	6.7419	0.00956702	0.090469	1	-0.600776	0.0750766
ENSG00000259803	timepoint_20weeks_vs_timepoint_36weeks	1.05523	0.0837063	0.772401	0.91732	1	0.0775509	0.905963
ENSG00000259804	timepoint_20weeks_vs_timepoint_36weeks	0.979916	0.0746562	0.784735	0.922673	1	-0.02927	0.91135
ENSG00000259813	timepoint_20weeks_vs_timepoint_36weeks	1.36984	2.13821	0.144009	0.432457	1	0.454007	0.384253
ENSG00000259820	timepoint_20weeks_vs_timepoint_36weeks	1.30964	7.18815	0.00746942	0.0770798	0.941296	0.389174	0.0636286
ENSG00000259826	timepoint_20weeks_vs_timepoint_36weeks	0.991305	0.0423585	0.836983	0.943493	1	-0.0125988	0.935381
ENSG00000259834	timepoint_20weeks_vs_timepoint_36weeks	1.37232	12.2742	0.00048129	0.0125177	0.152866	0.456622	0.0108512
ENSG00000259856	timepoint_20weeks_vs_timepoint_36weeks	1.08198	0.758463	0.384036	0.69246	1	0.113669	0.646447
ENSG00000259865	timepoint_20weeks_vs_timepoint_36weeks	0.975075	0.152449	0.696296	0.882086	1	-0.0364146	0.862357
ENSG00000259869	timepoint_20weeks_vs_timepoint_36weeks	0.938679	0.0165528	0.897657	0.965549	1	-0.0912957	0.960236
ENSG00000259877	timepoint_20weeks_vs_timepoint_36weeks	1.16727	1.47411	0.225009	0.540983	1	0.223142	0.487669
ENSG00000259881	timepoint_20weeks_vs_timepoint_36weeks	1.18635	4.75677	0.0294349	0.17889	1	0.246529	0.150541
ENSG00000259891	timepoint_20weeks_vs_timepoint_36weeks	1.15815	2.40126	0.12158	0.395598	1	0.211824	0.347985
ENSG00000259895	timepoint_20weeks_vs_timepoint_36weeks	0.978375	0.06994	0.791483	0.92515	1	-0.031541	0.9147
ENSG00000259926	timepoint_20weeks_vs_timepoint_36weeks	0.719917	9.80419	0.0017959	0.0308191	0.376362	-0.474098	0.0254238
ENSG00000259939	timepoint_20weeks_vs_timepoint_36weeks	0.925889	0.00040124	0.984023	0.995132	1	-0.111089	0.994215
ENSG00000259940	timepoint_20weeks_vs_timepoint_36weeks	1.00811	1.42289	0.233235	0.549786	1	0.0116478	0.496032
ENSG00000259943	timepoint_20weeks_vs_timepoint_36weeks	0.752217	2.64397	0.104284	0.365302	1	-0.410779	0.319021
ENSG00000259948	timepoint_20weeks_vs_timepoint_36weeks	0.857761	1.58292	0.208658	0.522259	1	-0.221353	0.470303
ENSG00000259952	timepoint_20weeks_vs_timepoint_36weeks	1.0882	0.0193356	0.889439	0.96276	1	0.121938	0.957398
ENSG00000259953	timepoint_20weeks_vs_timepoint_36weeks	0.774401	0.447388	0.503745	0.77627	1	-0.368847	0.741457
ENSG00000259956	timepoint_20weeks_vs_timepoint_36weeks	1.16217	1.82526	0.177019	0.481468	1	0.216822	0.431288
ENSG00000259959	timepoint_20weeks_vs_timepoint_36weeks	1.10678	0.823743	0.364325	0.676137	1	0.146374	0.628244
ENSG00000259962	timepoint_20weeks_vs_timepoint_36weeks	1.48424	9.12711	0.00258785	0.0393428	0.480453	0.569728	0.0321624
ENSG00000259972	timepoint_20weeks_vs_timepoint_36weeks	1.55781	10.0179	0.00160102	0.0285109	0.348174	0.63952	0.0237516
ENSG00000259985	timepoint_20weeks_vs_timepoint_36weeks	0.953506	0.0368784	0.847755	0.947302	1	-0.0686857	0.941032
ENSG00000259986	timepoint_20weeks_vs_timepoint_36weeks	0.939434	0.74783	0.387389	0.6954	1	-0.0901366	0.649419
ENSG00000259994	timepoint_20weeks_vs_timepoint_36weeks	0.959314	0.0204902	0.886208	0.961405	1	-0.0599251	0.956423
ENSG00000260000	timepoint_20weeks_vs_timepoint_36weeks	0.904394	1.41409	0.234684	0.551406	1	-0.144977	0.497709
ENSG00000260001	timepoint_20weeks_vs_timepoint_36weeks	1.21148	6.22988	0.0127345	0.108121	1	0.276768	0.0899927
ENSG00000260005	timepoint_20weeks_vs_timepoint_36weeks	1.48916	8.08163	0.00457016	0.0565976	0.691168	0.5745	0.0464006
ENSG00000260007	timepoint_20weeks_vs_timepoint_36weeks	1.05587	1.27437	0.259242	0.578155	1	0.0784349	0.523602
ENSG00000260018	timepoint_20weeks_vs_timepoint_36weeks	1.0334	0.0201765	0.887076	0.961756	1	0.0473977	0.956745
ENSG00000260019	timepoint_20weeks_vs_timepoint_36weeks	0.999604	0.0404724	0.840604	0.94476	1	-0.0005711	0.937292
ENSG00000260027	timepoint_20weeks_vs_timepoint_36weeks	0.904443	0.807837	0.368995	0.679825	1	-0.144899	0.632207
ENSG00000260032	timepoint_20weeks_vs_timepoint_36weeks	0.90283	0.124626	0.724151	0.895436	1	-0.147474	0.878972
ENSG00000260038	timepoint_20weeks_vs_timepoint_36weeks	1.02736	0.0654462	0.798143	0.928037	1	0.0389387	0.917704
ENSG00000260052	timepoint_20weeks_vs_timepoint_36weeks	1.21184	6.6744	0.00993332	0.092707	1	0.277195	0.0767674
ENSG00000260060	timepoint_20weeks_vs_timepoint_36weeks	1.05135	2.86338	0.0909539	0.339928	1	0.0722405	0.295952
ENSG00000260063	timepoint_20weeks_vs_timepoint_36weeks	0.900958	0.570587	0.450218	0.741617	1	-0.150468	0.701001
ENSG00000260077	timepoint_20weeks_vs_timepoint_36weeks	1.17538	3.67956	0.0553912	0.257501	1	0.233131	0.219991
ENSG00000260078	timepoint_20weeks_vs_timepoint_36weeks	0.781692	3.71405	0.0542626	0.254433	1	-0.355328	0.217073
ENSG00000260081	timepoint_20weeks_vs_timepoint_36weeks	0.774364	3.34547	0.0677125	0.288684	1	-0.368916	0.247771
ENSG00000260083	timepoint_20weeks_vs_timepoint_36weeks	0.939596	0.308656	0.578641	0.820534	1	-0.0898879	0.791218
ENSG00000260086	timepoint_20weeks_vs_timepoint_36weeks	1.19319	0.318701	0.572526	0.816833	1	0.254824	0.787617
ENSG00000260093	timepoint_20weeks_vs_timepoint_36weeks	0.920719	0.00026736	0.986958	0.996272	1	-0.119167	0.995791
ENSG00000260101	timepoint_20weeks_vs_timepoint_36weeks	0.859061	0.0148658	0.902985	0.967576	1	-0.219168	0.962576
ENSG00000260107	timepoint_20weeks_vs_timepoint_36weeks	1.10553	2.53862	0.111434	0.377664	1	0.144737	0.331248
ENSG00000260111	timepoint_20weeks_vs_timepoint_36weeks	1.23435	3.67613	0.0555051	0.257734	1	0.303756	0.22008
ENSG00000260133	timepoint_20weeks_vs_timepoint_36weeks	0.964028	0.38325	0.536021	0.795842	1	-0.0528526	0.76267
ENSG00000260135	timepoint_20weeks_vs_timepoint_36weeks	0.882877	0.599635	0.438915	0.733741	1	-0.179715	0.692277
ENSG00000260136	timepoint_20weeks_vs_timepoint_36weeks	0.74859	2.8386	0.0923622	0.342677	1	-0.417753	0.298176
ENSG00000260144	timepoint_20weeks_vs_timepoint_36weeks	1.07448	0.328873	0.566463	0.81276	1	0.103634	0.783616
ENSG00000260160	timepoint_20weeks_vs_timepoint_36weeks	1.02776	1.39722	0.237493	0.554569	1	0.0395049	0.500787
ENSG00000260170	timepoint_20weeks_vs_timepoint_36weeks	1.1201	0.643574	0.422626	0.722391	1	0.163631	0.680032
ENSG00000260188	timepoint_20weeks_vs_timepoint_36weeks	1.0614	0.180134	0.671357	0.870392	1	0.0859662	0.847506
ENSG00000260190	timepoint_20weeks_vs_timepoint_36weeks	1.21607	4.66523	0.031036	0.1844	1	0.282224	0.154741
ENSG00000260193	timepoint_20weeks_vs_timepoint_36weeks	1.28725	6.56744	0.0105435	0.0963167	1	0.364291	0.0801343
ENSG00000260196	timepoint_20weeks_vs_timepoint_36weeks	1.01656	0.270634	0.603031	0.834446	1	0.0236978	0.807479
ENSG00000260206	timepoint_20weeks_vs_timepoint_36weeks	1.08929	1.28826	0.256663	0.575401	1	0.123392	0.521244
ENSG00000260219	timepoint_20weeks_vs_timepoint_36weeks	1.14772	0.775766	0.378668	0.688098	1	0.198775	0.641484
ENSG00000260228	timepoint_20weeks_vs_timepoint_36weeks	1.20524	0.660369	0.416639	0.718019	1	0.269322	0.675301
ENSG00000260231	timepoint_20weeks_vs_timepoint_36weeks	1.16733	2.80519	0.0942978	0.346638	1	0.223215	0.301862
ENSG00000260233	timepoint_20weeks_vs_timepoint_36weeks	1.54284	3.69803	0.0547839	0.255878	1	0.625587	0.218509
ENSG00000260236	timepoint_20weeks_vs_timepoint_36weeks	1.21688	3.21956	0.0730898	0.300971	1	0.283183	0.25967
ENSG00000260238	timepoint_20weeks_vs_timepoint_36weeks	0.989474	0.386472	0.534313	0.794747	1	-0.0152658	0.761351
ENSG00000260244	timepoint_20weeks_vs_timepoint_36weeks	1.03944	0.0941533	0.759031	0.911198	1	0.0558045	0.898429
ENSG00000260249	timepoint_20weeks_vs_timepoint_36weeks	1.06395	0.671876	0.41261	0.715154	1	0.0894322	0.672151
ENSG00000260257	timepoint_20weeks_vs_timepoint_36weeks	1.27391	2.66973	0.102614	0.362362	1	0.349266	0.316078
ENSG00000260260	timepoint_20weeks_vs_timepoint_36weeks	0.815149	4.9366	0.0265353	0.16841	1	-0.294865	0.141197
ENSG00000260261	timepoint_20weeks_vs_timepoint_36weeks	1.15711	4.17216	0.0413767	0.217744	1	0.210522	0.184456
ENSG00000260267	timepoint_20weeks_vs_timepoint_36weeks	0.827701	0.042256	0.837178	0.943595	1	-0.272819	0.935409
ENSG00000260273	timepoint_20weeks_vs_timepoint_36weeks	0.979425	0.00554049	0.940681	0.980428	1	-0.0299925	0.978358
ENSG00000260274	timepoint_20weeks_vs_timepoint_36weeks	0.754132	0.0373545	0.846787	0.947088	1	-0.407111	0.940731
ENSG00000260276	timepoint_20weeks_vs_timepoint_36weeks	1.17275	5.04442	0.024941	0.16263	1	0.2299	0.136892
ENSG00000260278	timepoint_20weeks_vs_timepoint_36weeks	0.946582	0.487461	0.485238	0.764612	1	-0.0792012	0.728592
ENSG00000260285	timepoint_20weeks_vs_timepoint_36weeks	0.99396	0.14556	0.702903	0.885308	1	-0.008741	0.866194
ENSG00000260286	timepoint_20weeks_vs_timepoint_36weeks	1.1416	2.46842	0.116497	0.386861	1	0.191052	0.339637
ENSG00000260287	timepoint_20weeks_vs_timepoint_36weeks	0.996282	2.05983	0.151566	0.444342	1	-0.0053736	0.395811
ENSG00000260296	timepoint_20weeks_vs_timepoint_36weeks	1.16536	2.28527	0.130949	0.411005	1	0.220778	0.362134
ENSG00000260302	timepoint_20weeks_vs_timepoint_36weeks	0.914246	0.176324	0.674649	0.871788	1	-0.129346	0.84888
ENSG00000260306	timepoint_20weeks_vs_timepoint_36weeks	1.17264	3.71893	0.0541049	0.253978	1	0.229765	0.216627
ENSG00000260314	timepoint_20weeks_vs_timepoint_36weeks	1.15462	2.06457	0.151096	0.443603	1	0.207422	0.394854
ENSG00000260316	timepoint_20weeks_vs_timepoint_36weeks	0.940271	0.167806	0.682164	0.87554	1	-0.0888511	0.853941
ENSG00000260329	timepoint_20weeks_vs_timepoint_36weeks	1.05842	0.425312	0.51446	0.783103	1	0.0819135	0.748804
ENSG00000260339	timepoint_20weeks_vs_timepoint_36weeks	0.914276	0.317608	0.573186	0.817107	1	-0.129299	0.787796
ENSG00000260350	timepoint_20weeks_vs_timepoint_36weeks	0.933747	0.0002132	0.988353	0.996697	1	-0.0988966	0.996345
ENSG00000260352	timepoint_20weeks_vs_timepoint_36weeks	0.876007	1.22089	0.269474	0.589038	1	-0.190986	0.533731
ENSG00000260360	timepoint_20weeks_vs_timepoint_36weeks	0.931942	1.30179	0.254182	0.572739	1	-0.101688	0.518774
ENSG00000260361	timepoint_20weeks_vs_timepoint_36weeks	1.6186	8.5745	0.00349273	0.0476594	0.582015	0.694745	0.0390001
ENSG00000260366	timepoint_20weeks_vs_timepoint_36weeks	1.08329	2.15395	0.142544	0.43034	1	0.115423	0.381888
ENSG00000260367	timepoint_20weeks_vs_timepoint_36weeks	1.16195	4.67987	0.0307738	0.183561	1	0.216548	0.154133
ENSG00000260368	timepoint_20weeks_vs_timepoint_36weeks	1.08192	3.48003	0.0624303	0.275345	1	0.113588	0.235912
ENSG00000260400	timepoint_20weeks_vs_timepoint_36weeks	0.890573	0.347469	0.555694	0.806876	1	-0.167194	0.776139
ENSG00000260401	timepoint_20weeks_vs_timepoint_36weeks	1.33729	2.04712	0.152833	0.446155	1	0.419312	0.397575
ENSG00000260404	timepoint_20weeks_vs_timepoint_36weeks	1.33252	7.44228	0.00649177	0.0706644	0.862952	0.414162	0.0583918
ENSG00000260428	timepoint_20weeks_vs_timepoint_36weeks	1.09788	1.46174	0.226963	0.543089	1	0.134726	0.490142
ENSG00000260442	timepoint_20weeks_vs_timepoint_36weeks	0.928915	0.503991	0.477931	0.760047	1	-0.106381	0.724105
ENSG00000260448	timepoint_20weeks_vs_timepoint_36weeks	0.785539	1.04126	0.307796	0.627333	1	-0.348245	0.576059
ENSG00000260456	timepoint_20weeks_vs_timepoint_36weeks	0.857131	1.31383	0.251999	0.570639	1	-0.222412	0.516491
ENSG00000260465	timepoint_20weeks_vs_timepoint_36weeks	0.935769	0.596465	0.440128	0.734666	1	-0.0957753	0.69322
ENSG00000260467	timepoint_20weeks_vs_timepoint_36weeks	1.10249	0.835362	0.360965	0.673729	1	0.140768	0.625855
ENSG00000260479	timepoint_20weeks_vs_timepoint_36weeks	0.886698	1.80231	0.179764	0.485136	1	-0.173485	0.434229
ENSG00000260495	timepoint_20weeks_vs_timepoint_36weeks	1.05074	0.115391	0.734165	0.900319	1	0.0714046	0.884626
ENSG00000260496	timepoint_20weeks_vs_timepoint_36weeks	1.12073	2.5094	0.113512	0.381567	1	0.164443	0.334652
ENSG00000260517	timepoint_20weeks_vs_timepoint_36weeks	0.92123	1.14452	0.284978	0.604757	1	-0.118366	0.550878
ENSG00000260526	timepoint_20weeks_vs_timepoint_36weeks	0.863896	4.01336	0.0454327	0.229538	1	-0.211071	0.19555
ENSG00000260528	timepoint_20weeks_vs_timepoint_36weeks	0.91231	1.42712	0.232542	0.549128	1	-0.132404	0.495297
ENSG00000260549	timepoint_20weeks_vs_timepoint_36weeks	1.09397	0.290861	0.589799	0.826855	1	0.129574	0.799162
ENSG00000260563	timepoint_20weeks_vs_timepoint_36weeks	1.44701	5.02875	0.0251663	0.163427	1	0.533078	0.137358
ENSG00000260565	timepoint_20weeks_vs_timepoint_36weeks	0.885551	0.00083788	0.976914	0.992626	1	-0.175352	0.992251
ENSG00000260572	timepoint_20weeks_vs_timepoint_36weeks	1.04503	0.241055	0.623562	0.845345	1	0.0635405	0.819946
ENSG00000260588	timepoint_20weeks_vs_timepoint_36weeks	1.13315	1.04642	0.306602	0.626062	1	0.180343	0.574794
ENSG00000260589	timepoint_20weeks_vs_timepoint_36weeks	0.799141	1.68983	0.193947	0.50346	1	-0.323477	0.452505
ENSG00000260592	timepoint_20weeks_vs_timepoint_36weeks	1.06626	0.150546	0.698104	0.883025	1	0.0925611	0.863502
ENSG00000260625	timepoint_20weeks_vs_timepoint_36weeks	0.937559	1.813	0.17848	0.483388	1	-0.0930186	0.432724
ENSG00000260630	timepoint_20weeks_vs_timepoint_36weeks	1.36954	3.37173	0.0666451	0.286147	1	0.453689	0.245885
ENSG00000260641	timepoint_20weeks_vs_timepoint_36weeks	1.12401	0.128576	0.719994	0.893299	1	0.168651	0.876584
ENSG00000260651	timepoint_20weeks_vs_timepoint_36weeks	1.00094	0.0637555	0.800712	0.928836	1	0.00135451	0.918934
ENSG00000260661	timepoint_20weeks_vs_timepoint_36weeks	1.02735	0.855807	0.355156	0.66883	1	0.0389256	0.620296
ENSG00000260669	timepoint_20weeks_vs_timepoint_36weeks	1.25394	6.45316	0.0112382	0.100191	1	0.326473	0.0831778
ENSG00000260691	timepoint_20weeks_vs_timepoint_36weeks	1.12917	3.33212	0.0682619	0.289937	1	0.175261	0.248697
ENSG00000260698	timepoint_20weeks_vs_timepoint_36weeks	1.08906	3.06466	0.0803439	0.316777	1	0.123078	0.274284
ENSG00000260708	timepoint_20weeks_vs_timepoint_36weeks	1.03833	0.0201411	0.887175	0.961756	1	0.0542692	0.956748
ENSG00000260711	timepoint_20weeks_vs_timepoint_36weeks	0.748388	4.68023	0.0307675	0.18354	1	-0.418141	0.154133
ENSG00000260714	timepoint_20weeks_vs_timepoint_36weeks	0.787326	2.04339	0.153207	0.446643	1	-0.344967	0.39794
ENSG00000260719	timepoint_20weeks_vs_timepoint_36weeks	1.31112	7.56836	0.00605635	0.0676993	0.826742	0.390804	0.0560279
ENSG00000260727	timepoint_20weeks_vs_timepoint_36weeks	0.95247	0.00305575	0.955928	0.985718	1	-0.0702547	0.984031
ENSG00000260729	timepoint_20weeks_vs_timepoint_36weeks	0.88513	2.54499	0.110986	0.376836	1	-0.176038	0.330629
ENSG00000260740	timepoint_20weeks_vs_timepoint_36weeks	0.998892	0.619345	0.431493	0.72873	1	-0.0015989	0.687365
ENSG00000260742	timepoint_20weeks_vs_timepoint_36weeks	0.880152	0.764916	0.382022	0.69074	1	-0.184175	0.644439
ENSG00000260743	timepoint_20weeks_vs_timepoint_36weeks	0.884269	7.83096	0.00524274	0.0616745	0.753167	-0.177443	0.0510469
ENSG00000260747	timepoint_20weeks_vs_timepoint_36weeks	1.04555	0.419596	0.5173	0.784746	1	0.0642586	0.750568
ENSG00000260751	timepoint_20weeks_vs_timepoint_36weeks	1.01351	0.0205431	0.886062	0.961391	1	0.0193617	0.956423
ENSG00000260778	timepoint_20weeks_vs_timepoint_36weeks	1.32073	4.81103	0.0285266	0.175599	1	0.401338	0.147498
ENSG00000260784	timepoint_20weeks_vs_timepoint_36weeks	0.978282	0.0320119	0.858041	0.951436	1	-0.0316775	0.945532
ENSG00000260792	timepoint_20weeks_vs_timepoint_36weeks	0.944495	0.817969	0.36601	0.677626	1	-0.0823856	0.629788
ENSG00000260793	timepoint_20weeks_vs_timepoint_36weeks	1.1289	0.590038	0.442601	0.736245	1	0.174913	0.695004
ENSG00000260796	timepoint_20weeks_vs_timepoint_36weeks	1.09306	0.867931	0.351772	0.666183	1	0.128378	0.617391
ENSG00000260803	timepoint_20weeks_vs_timepoint_36weeks	1.03469	0.626432	0.42887	0.727234	1	0.049196	0.685508
ENSG00000260804	timepoint_20weeks_vs_timepoint_36weeks	1.09602	0.0707774	0.790268	0.924791	1	0.132274	0.914305
ENSG00000260805	timepoint_20weeks_vs_timepoint_36weeks	1.25002	1.27438	0.25924	0.578155	1	0.321951	0.523602
ENSG00000260806	timepoint_20weeks_vs_timepoint_36weeks	0.607591	4.92731	0.0266776	0.168759	1	-0.718827	0.141673
ENSG00000260807	timepoint_20weeks_vs_timepoint_36weeks	1.45628	8.88795	0.00294587	0.0427594	0.522177	0.542292	0.0350038
ENSG00000260810	timepoint_20weeks_vs_timepoint_36weeks	1.04818	1.64237	0.200322	0.511924	1	0.0678929	0.46019
ENSG00000260816	timepoint_20weeks_vs_timepoint_36weeks	0.876806	1.22863	0.267962	0.587575	1	-0.189671	0.532473
ENSG00000260828	timepoint_20weeks_vs_timepoint_36weeks	1.14003	5.24059	0.0222906	0.1521	1	0.189076	0.127784
ENSG00000260852	timepoint_20weeks_vs_timepoint_36weeks	1.30184	5.83613	0.0158934	0.123722	1	0.380557	0.102715
ENSG00000260853	timepoint_20weeks_vs_timepoint_36weeks	1.11725	1.29825	0.254828	0.573436	1	0.159956	0.519206
ENSG00000260861	timepoint_20weeks_vs_timepoint_36weeks	0.997342	0.0587341	0.808562	0.932053	1	-0.0038398	0.922545
ENSG00000260868	timepoint_20weeks_vs_timepoint_36weeks	0.99964	0.654912	0.41857	0.719482	1	-0.0005192	0.676628
ENSG00000260886	timepoint_20weeks_vs_timepoint_36weeks	0.936716	0.0691773	0.792597	0.925791	1	-0.094317	0.915406
ENSG00000260898	timepoint_20weeks_vs_timepoint_36weeks	1.07807	0.566466	0.451858	0.742931	1	0.108457	0.702916
ENSG00000260903	timepoint_20weeks_vs_timepoint_36weeks	0.925209	0.0874992	0.767447	0.915236	1	-0.112148	0.904071
ENSG00000260910	timepoint_20weeks_vs_timepoint_36weeks	1.34984	9.08114	0.00265306	0.0399253	0.487566	0.43279	0.0326661
ENSG00000260911	timepoint_20weeks_vs_timepoint_36weeks	1.21848	2.61629	0.106113	0.368542	1	0.285083	0.322498
ENSG00000260912	timepoint_20weeks_vs_timepoint_36weeks	0.830917	1.13454	0.287087	0.607133	1	-0.267223	0.553477
ENSG00000260916	timepoint_20weeks_vs_timepoint_36weeks	0.991896	0.172524	0.677975	0.873547	1	-0.0117395	0.851223
ENSG00000260917	timepoint_20weeks_vs_timepoint_36weeks	1.23453	2.14209	0.143647	0.431939	1	0.303965	0.383684
ENSG00000260920	timepoint_20weeks_vs_timepoint_36weeks	0.969537	0.217419	0.641123	0.854801	1	-0.0446317	0.829596
ENSG00000260923	timepoint_20weeks_vs_timepoint_36weeks	1.28144	2.60928	0.106582	0.369295	1	0.357769	0.323213
ENSG00000260924	timepoint_20weeks_vs_timepoint_36weeks	1.29276	4.09029	0.0434179	0.223665	1	0.370453	0.190001
ENSG00000260927	timepoint_20weeks_vs_timepoint_36weeks	0.976937	0.35935	0.549014	0.802838	1	-0.0336625	0.771439
ENSG00000260934	timepoint_20weeks_vs_timepoint_36weeks	1.18709	3.00136	0.0835284	0.323964	1	0.247425	0.280654
ENSG00000260942	timepoint_20weeks_vs_timepoint_36weeks	1.14361	0.606087	0.436464	0.732016	1	0.193591	0.690377
ENSG00000260943	timepoint_20weeks_vs_timepoint_36weeks	1.01798	0.0823894	0.77415	0.917925	1	0.0257152	0.905996
ENSG00000260948	timepoint_20weeks_vs_timepoint_36weeks	0.976551	0.0683275	0.793846	0.926313	1	-0.0342321	0.915606
ENSG00000260979	timepoint_20weeks_vs_timepoint_36weeks	0.978676	0.106502	0.744236	0.904995	1	-0.0310967	0.891001
ENSG00000260992	timepoint_20weeks_vs_timepoint_36weeks	1.4425	5.71763	0.0169946	0.129043	1	0.528567	0.107435
ENSG00000260997	timepoint_20weeks_vs_timepoint_36weeks	0.953041	0.0214574	0.883572	0.960416	1	-0.0693896	0.955623
ENSG00000261000	timepoint_20weeks_vs_timepoint_36weeks	1.03303	0.756246	0.384732	0.693056	1	0.0468799	0.647154
ENSG00000261008	timepoint_20weeks_vs_timepoint_36weeks	0.998719	0.215977	0.642232	0.855516	1	-0.0018498	0.830459
ENSG00000261033	timepoint_20weeks_vs_timepoint_36weeks	1.08682	0.0644512	0.799651	0.928413	1	0.120114	0.918388
ENSG00000261040	timepoint_20weeks_vs_timepoint_36weeks	0.891323	1.12244	0.289671	0.609478	1	-0.165979	0.556209
ENSG00000261052	timepoint_20weeks_vs_timepoint_36weeks	1.13632	4.04715	0.0445358	0.226838	1	0.184375	0.193139
ENSG00000261055	timepoint_20weeks_vs_timepoint_36weeks	1.19284	4.28471	0.0387341	0.209894	1	0.254405	0.177078
ENSG00000261056	timepoint_20weeks_vs_timepoint_36weeks	1.12713	5.08934	0.0243065	0.160258	1	0.172653	0.134944
ENSG00000261061	timepoint_20weeks_vs_timepoint_36weeks	1.03657	0.226199	0.634469	0.851079	1	0.0518187	0.825896
ENSG00000261064	timepoint_20weeks_vs_timepoint_36weeks	1.16766	2.4466	0.118122	0.389781	1	0.223622	0.342329
ENSG00000261067	timepoint_20weeks_vs_timepoint_36weeks	1.01725	3.22584	0.0728114	0.30038	1	0.0246782	0.259218
ENSG00000261082	timepoint_20weeks_vs_timepoint_36weeks	1.37163	12.8729	0.00035088	0.0100288	0.122472	0.455888	0.00895076
ENSG00000261087	timepoint_20weeks_vs_timepoint_36weeks	1.51983	11.7528	0.00063434	0.015216	0.185817	0.603906	0.0131106
ENSG00000261094	timepoint_20weeks_vs_timepoint_36weeks	1.36722	8.07989	0.0045745	0.0566203	0.691446	0.451247	0.0464006
ENSG00000261097	timepoint_20weeks_vs_timepoint_36weeks	0.8975	1.61402	0.204248	0.516773	1	-0.156017	0.464634
ENSG00000261098	timepoint_20weeks_vs_timepoint_36weeks	0.909616	0.164995	0.684693	0.876684	1	-0.136671	0.855616
ENSG00000261114	timepoint_20weeks_vs_timepoint_36weeks	0.947913	6.57e-06	0.997956	0.999453	1	-0.0771727	0.99909
ENSG00000261118	timepoint_20weeks_vs_timepoint_36weeks	0.915695	0.157894	0.691195	0.8796	1	-0.12706	0.859074
ENSG00000261136	timepoint_20weeks_vs_timepoint_36weeks	1.11632	2.50235	0.114019	0.382419	1	0.15875	0.335603
ENSG00000261143	timepoint_20weeks_vs_timepoint_36weeks	1.03415	0.0132822	0.908273	0.969115	1	0.0484446	0.964256
ENSG00000261150	timepoint_20weeks_vs_timepoint_36weeks	1.03937	0.0133268	0.90812	0.969084	1	0.0557034	0.964256
ENSG00000261167	timepoint_20weeks_vs_timepoint_36weeks	1.14246	2.63095	0.10514	0.366753	1	0.192144	0.320701
ENSG00000261183	timepoint_20weeks_vs_timepoint_36weeks	1.02042	0.0624283	0.802754	0.929804	1	0.0291683	0.919821
ENSG00000261186	timepoint_20weeks_vs_timepoint_36weeks	1.0934	1.91513	0.166729	0.467042	1	0.128817	0.417232
ENSG00000261187	timepoint_20weeks_vs_timepoint_36weeks	0.837045	4.12453	0.0425517	0.221273	1	-0.256624	0.188113
ENSG00000261188	timepoint_20weeks_vs_timepoint_36weeks	1.29226	1.64156	0.200433	0.51207	1	0.369893	0.460334
ENSG00000261208	timepoint_20weeks_vs_timepoint_36weeks	1.13409	1.03316	0.309683	0.62912	1	0.18154	0.577873
ENSG00000261211	timepoint_20weeks_vs_timepoint_36weeks	0.918286	0.00792759	0.929072	0.976207	1	-0.122985	0.973445
ENSG00000261218	timepoint_20weeks_vs_timepoint_36weeks	1.55105	22.491	2.44e-06	0.00021588	0.00263634	0.633249	0.000266
ENSG00000261220	timepoint_20weeks_vs_timepoint_36weeks	1.37527	2.77488	0.096093	0.350037	1	0.459716	0.304827
ENSG00000261221	timepoint_20weeks_vs_timepoint_36weeks	0.925348	0.525629	0.468634	0.753488	1	-0.111933	0.716112
ENSG00000261222	timepoint_20weeks_vs_timepoint_36weeks	0.881442	0.495147	0.481818	0.762588	1	-0.182062	0.726411
ENSG00000261226	timepoint_20weeks_vs_timepoint_36weeks	1.06769	0.624798	0.429473	0.727625	1	0.0944987	0.685842
ENSG00000261235	timepoint_20weeks_vs_timepoint_36weeks	1.10362	1.90376	0.167992	0.468662	1	0.142239	0.418944
ENSG00000261236	timepoint_20weeks_vs_timepoint_36weeks	0.854471	3.12598	0.0773836	0.310741	1	-0.226897	0.269284
ENSG00000261251	timepoint_20weeks_vs_timepoint_36weeks	0.918376	1.20346	0.272917	0.592422	1	-0.122843	0.53716
ENSG00000261253	timepoint_20weeks_vs_timepoint_36weeks	1.20073	2.99242	0.0839889	0.325033	1	0.263916	0.281626
ENSG00000261270	timepoint_20weeks_vs_timepoint_36weeks	0.993192	0.278492	0.597818	0.831368	1	-0.0098549	0.804297
ENSG00000261278	timepoint_20weeks_vs_timepoint_36weeks	1.09279	0.313581	0.575627	0.818671	1	0.128022	0.78926
ENSG00000261308	timepoint_20weeks_vs_timepoint_36weeks	1.25028	5.43648	0.0199345	0.142302	1	0.322248	0.119063
ENSG00000261315	timepoint_20weeks_vs_timepoint_36weeks	0.994115	0.511515	0.474664	0.757869	1	-0.0085154	0.721695
ENSG00000261324	timepoint_20weeks_vs_timepoint_36weeks	1.12654	1.0168	0.313543	0.632782	1	0.171901	0.581839
ENSG00000261326	timepoint_20weeks_vs_timepoint_36weeks	1.12636	1.32026	0.250843	0.569577	1	0.171673	0.515841
ENSG00000261327	timepoint_20weeks_vs_timepoint_36weeks	0.892781	0.988083	0.320472	0.639302	1	-0.163622	0.588318
ENSG00000261332	timepoint_20weeks_vs_timepoint_36weeks	0.897141	0.58293	0.445361	0.738277	1	-0.156593	0.696804
ENSG00000261335	timepoint_20weeks_vs_timepoint_36weeks	0.997891	0.0278426	0.867516	0.955027	1	-0.0030465	0.949513
ENSG00000261338	timepoint_20weeks_vs_timepoint_36weeks	1.00651	0.918565	0.338103	0.654742	1	0.00936302	0.605962
ENSG00000261342	timepoint_20weeks_vs_timepoint_36weeks	1.0109	1.61396	0.204255	0.516773	1	0.0156419	0.464634
ENSG00000261349	timepoint_20weeks_vs_timepoint_36weeks	0.833694	0.450015	0.502495	0.775641	1	-0.26241	0.740449
ENSG00000261351	timepoint_20weeks_vs_timepoint_36weeks	0.859308	0.476513	0.490179	0.767867	1	-0.218753	0.731933
ENSG00000261359	timepoint_20weeks_vs_timepoint_36weeks	0.956834	0.00081063	0.977292	0.992761	1	-0.0636587	0.992454
ENSG00000261360	timepoint_20weeks_vs_timepoint_36weeks	1.15106	0.364384	0.54623	0.80115	1	0.202965	0.769217
ENSG00000261366	timepoint_20weeks_vs_timepoint_36weeks	0.949994	0.215094	0.642913	0.855865	1	-0.074009	0.830935
ENSG00000261367	timepoint_20weeks_vs_timepoint_36weeks	1.04079	1.80135	0.179879	0.485325	1	0.0576742	0.434356
ENSG00000261371	timepoint_20weeks_vs_timepoint_36weeks	1.00732	0.272881	0.601531	0.833577	1	0.0105202	0.806755
ENSG00000261373	timepoint_20weeks_vs_timepoint_36weeks	1.32364	6.35966	0.0118415	0.103279	1	0.404509	0.0859069
ENSG00000261375	timepoint_20weeks_vs_timepoint_36weeks	1.02866	0.0458473	0.830501	0.941121	1	0.0407604	0.932039
ENSG00000261377	timepoint_20weeks_vs_timepoint_36weeks	0.88094	0.0544605	0.815528	0.93503	1	-0.182884	0.925829
ENSG00000261408	timepoint_20weeks_vs_timepoint_36weeks	1.25775	5.22959	0.0224312	0.152653	1	0.330847	0.128278
ENSG00000261416	timepoint_20weeks_vs_timepoint_36weeks	0.998037	0.00385958	0.950476	0.983898	1	-0.0028344	0.982173
ENSG00000261423	timepoint_20weeks_vs_timepoint_36weeks	1.12493	0.518833	0.471522	0.755357	1	0.169829	0.718541
ENSG00000261441	timepoint_20weeks_vs_timepoint_36weeks	0.839755	5.8178	0.0160588	0.124447	1	-0.25196	0.103217
ENSG00000261448	timepoint_20weeks_vs_timepoint_36weeks	1.02206	0.0241829	0.876454	0.957885	1	0.0314838	0.952645
ENSG00000261449	timepoint_20weeks_vs_timepoint_36weeks	1.21542	3.26014	0.0713086	0.29696	1	0.281457	0.255901
ENSG00000261455	timepoint_20weeks_vs_timepoint_36weeks	0.821615	3.21819	0.073151	0.301013	1	-0.283466	0.259838
ENSG00000261460	timepoint_20weeks_vs_timepoint_36weeks	1.07633	1.76317	0.184558	0.491411	1	0.106117	0.44045
ENSG00000261468	timepoint_20weeks_vs_timepoint_36weeks	1.30199	5.92677	0.015101	0.119887	1	0.380717	0.0997783
ENSG00000261471	timepoint_20weeks_vs_timepoint_36weeks	1.53473	7.70521	0.00561742	0.0643661	0.786038	0.617982	0.0530625
ENSG00000261474	timepoint_20weeks_vs_timepoint_36weeks	1.17609	2.89508	0.089187	0.336424	1	0.234001	0.292707
ENSG00000261485	timepoint_20weeks_vs_timepoint_36weeks	1.13358	4.68175	0.0307404	0.183439	1	0.180881	0.15412
ENSG00000261490	timepoint_20weeks_vs_timepoint_36weeks	1.774	14.9743	0.00011664	0.00452594	0.0552707	0.827004	0.00435682
ENSG00000261499	timepoint_20weeks_vs_timepoint_36weeks	0.933646	0.032508	0.856957	0.950905	1	-0.0990518	0.945057
ENSG00000261504	timepoint_20weeks_vs_timepoint_36weeks	1.13633	4.31895	0.0379657	0.207372	1	0.184388	0.174796
ENSG00000261505	timepoint_20weeks_vs_timepoint_36weeks	1.07351	0.181128	0.670505	0.869884	1	0.102335	0.847006
ENSG00000261512	timepoint_20weeks_vs_timepoint_36weeks	1.47404	3.09818	0.0787105	0.313444	1	0.559773	0.271941
ENSG00000261513	timepoint_20weeks_vs_timepoint_36weeks	0.990907	0.451117	0.501973	0.775343	1	-0.0131788	0.740143
ENSG00000261519	timepoint_20weeks_vs_timepoint_36weeks	1.01293	0.0104896	0.918447	0.972196	1	0.0185284	0.969154
ENSG00000261526	timepoint_20weeks_vs_timepoint_36weeks	1.24486	7.75111	0.00547759	0.0633552	0.773692	0.315986	0.0521868
ENSG00000261532	timepoint_20weeks_vs_timepoint_36weeks	1.03875	0.0557657	0.813371	0.934181	1	0.0548454	0.925186
ENSG00000261534	timepoint_20weeks_vs_timepoint_36weeks	0.957315	0.199249	0.655432	0.861823	1	-0.0629341	0.836894
ENSG00000261542	timepoint_20weeks_vs_timepoint_36weeks	1.13524	3.32498	0.0685579	0.290517	1	0.182996	0.24902
ENSG00000261546	timepoint_20weeks_vs_timepoint_36weeks	0.997596	0.439274	0.507638	0.778917	1	-0.0034731	0.744589
ENSG00000261552	timepoint_20weeks_vs_timepoint_36weeks	1.0852	0.611555	0.434403	0.730642	1	0.117967	0.68926
ENSG00000261556	timepoint_20weeks_vs_timepoint_36weeks	1.44231	8.16517	0.00436613	0.0549843	0.671467	0.528381	0.0451134
ENSG00000261560	timepoint_20weeks_vs_timepoint_36weeks	0.884253	1.18578	0.276466	0.596476	1	-0.177469	0.541703
ENSG00000261582	timepoint_20weeks_vs_timepoint_36weeks	0.818749	6.24025	0.0126607	0.107745	1	-0.288508	0.0897382
ENSG00000261596	timepoint_20weeks_vs_timepoint_36weeks	1.05453	0.00221351	0.962485	0.988023	1	0.0766043	0.986499
ENSG00000261609	timepoint_20weeks_vs_timepoint_36weeks	0.926139	0.587992	0.443392	0.736823	1	-0.110699	0.695493
ENSG00000261614	timepoint_20weeks_vs_timepoint_36weeks	0.973137	0.359472	0.548947	0.802771	1	-0.0392851	0.771402
ENSG00000261641	timepoint_20weeks_vs_timepoint_36weeks	0.972996	0.226414	0.634308	0.851079	1	-0.0394943	0.825896
ENSG00000261644	timepoint_20weeks_vs_timepoint_36weeks	1.37673	8.17899	0.00433328	0.054726	0.668313	0.461248	0.0449963
ENSG00000261652	timepoint_20weeks_vs_timepoint_36weeks	0.828479	1.31369	0.252024	0.570639	1	-0.271464	0.516491
ENSG00000261655	timepoint_20weeks_vs_timepoint_36weeks	1.04686	3.15807	0.0758812	0.307422	1	0.0660634	0.265938
ENSG00000261659	timepoint_20weeks_vs_timepoint_36weeks	1.13634	4.59028	0.0324144	0.188907	1	0.184397	0.15842
ENSG00000261684	timepoint_20weeks_vs_timepoint_36weeks	0.879564	1.25997	0.261949	0.581087	1	-0.18514	0.526584
ENSG00000261691	timepoint_20weeks_vs_timepoint_36weeks	0.958565	0.19558	0.658416	0.86323	1	-0.0610516	0.83894
ENSG00000261716	timepoint_20weeks_vs_timepoint_36weeks	1.34767	7.78057	0.00538969	0.0627688	0.766531	0.430468	0.0518795
ENSG00000261732	timepoint_20weeks_vs_timepoint_36weeks	0.932254	0.86844	0.351631	0.666032	1	-0.101205	0.617391
ENSG00000261737	timepoint_20weeks_vs_timepoint_36weeks	1.24078	0.0704294	0.790772	0.924988	1	0.311247	0.914521
ENSG00000261754	timepoint_20weeks_vs_timepoint_36weeks	1.14773	5.8064	0.0161626	0.124968	1	0.198784	0.103686
ENSG00000261766	timepoint_20weeks_vs_timepoint_36weeks	1.14543	1.88309	0.170316	0.472255	1	0.195891	0.42189
ENSG00000261770	timepoint_20weeks_vs_timepoint_36weeks	0.879259	1.03874	0.30838	0.627765	1	-0.18564	0.576579
ENSG00000261777	timepoint_20weeks_vs_timepoint_36weeks	0.892206	0.86636	0.352208	0.666593	1	-0.164552	0.617816
ENSG00000261779	timepoint_20weeks_vs_timepoint_36weeks	1.02384	0.0244185	0.875859	0.957765	1	0.0339883	0.952442
ENSG00000261790	timepoint_20weeks_vs_timepoint_36weeks	0.734379	3.62685	0.0571646	0.261982	1	-0.445404	0.223599
ENSG00000261798	timepoint_20weeks_vs_timepoint_36weeks	1.04614	0.0953943	0.757498	0.910436	1	0.0650823	0.897659
ENSG00000261799	timepoint_20weeks_vs_timepoint_36weeks	1.52859	7.17013	0.00754426	0.0776322	0.948043	0.612202	0.064179
ENSG00000261801	timepoint_20weeks_vs_timepoint_36weeks	1.15835	3.02171	0.0824901	0.321701	1	0.21207	0.278908
ENSG00000261804	timepoint_20weeks_vs_timepoint_36weeks	1.42065	6.42944	0.0113882	0.100965	1	0.506556	0.0839448
ENSG00000261812	timepoint_20weeks_vs_timepoint_36weeks	0.824241	4.68043	0.0307638	0.18353	1	-0.278861	0.154133
ENSG00000261819	timepoint_20weeks_vs_timepoint_36weeks	1.28374	6.30997	0.0121756	0.105264	1	0.360352	0.0874572
ENSG00000261824	timepoint_20weeks_vs_timepoint_36weeks	1.24074	3.75006	0.0531101	0.251198	1	0.311201	0.214468
ENSG00000261840	timepoint_20weeks_vs_timepoint_36weeks	1.16694	2.18633	0.139582	0.42561	1	0.222733	0.376842
ENSG00000261864	timepoint_20weeks_vs_timepoint_36weeks	0.942006	0.194345	0.659428	0.863673	1	-0.0861926	0.839491
ENSG00000261879	timepoint_20weeks_vs_timepoint_36weeks	1.09085	0.147407	0.701114	0.884471	1	0.125448	0.865076
ENSG00000261884	timepoint_20weeks_vs_timepoint_36weeks	1.99684	27.6492	1.81e-07	2.55e-05	0.00031164	0.997716	3.7e-05
ENSG00000261888	timepoint_20weeks_vs_timepoint_36weeks	0.991121	0.551157	0.458034	0.74705	1	-0.0128675	0.708303
ENSG00000261889	timepoint_20weeks_vs_timepoint_36weeks	0.86997	0.014824	0.903121	0.967576	1	-0.200962	0.962585
ENSG00000261898	timepoint_20weeks_vs_timepoint_36weeks	0.935736	0.29684	0.586002	0.824815	1	-0.0958266	0.796826
ENSG00000261971	timepoint_20weeks_vs_timepoint_36weeks	1.04034	0.529415	0.467037	0.752509	1	0.0570506	0.714837
ENSG00000261996	timepoint_20weeks_vs_timepoint_36weeks	0.828914	5.95352	0.014875	0.11879	1	-0.270706	0.0987517
ENSG00000261997	timepoint_20weeks_vs_timepoint_36weeks	1.28072	3.64102	0.056682	0.260755	1	0.356954	0.222497
ENSG00000262001	timepoint_20weeks_vs_timepoint_36weeks	1.55632	7.81825	0.00527943	0.0619611	0.756668	0.638137	0.0512851
ENSG00000262039	timepoint_20weeks_vs_timepoint_36weeks	0.977166	0.160878	0.688442	0.878477	1	-0.0333239	0.857921
ENSG00000262049	timepoint_20weeks_vs_timepoint_36weeks	1.39808	1.82341	0.177238	0.481762	1	0.483447	0.431301
ENSG00000262050	timepoint_20weeks_vs_timepoint_36weeks	0.815609	1.06028	0.303422	0.623104	1	-0.29405	0.571851
ENSG00000262089	timepoint_20weeks_vs_timepoint_36weeks	1.27016	6.45217	0.0112444	0.100227	1	0.345005	0.0831778
ENSG00000262097	timepoint_20weeks_vs_timepoint_36weeks	0.868439	3.52815	0.0606497	0.271134	1	-0.203503	0.232242
ENSG00000262112	timepoint_20weeks_vs_timepoint_36weeks	0.96416	0.00497898	0.943762	0.981372	1	-0.0526558	0.979506
ENSG00000262136	timepoint_20weeks_vs_timepoint_36weeks	1.10237	0.383513	0.535882	0.795746	1	0.14061	0.762605
ENSG00000262155	timepoint_20weeks_vs_timepoint_36weeks	0.832249	1.45401	0.228195	0.544382	1	-0.264913	0.491278
ENSG00000262160	timepoint_20weeks_vs_timepoint_36weeks	1.06378	0.185351	0.666915	0.867431	1	0.0891977	0.844225
ENSG00000262165	timepoint_20weeks_vs_timepoint_36weeks	1.03704	0.289774	0.590495	0.827442	1	0.0524658	0.799702
ENSG00000262227	timepoint_20weeks_vs_timepoint_36weeks	0.894182	0.913339	0.33948	0.656039	1	-0.161359	0.607118
ENSG00000262246	timepoint_20weeks_vs_timepoint_36weeks	0.912582	0.460103	0.497746	0.772784	1	-0.131974	0.737276
ENSG00000262265	timepoint_20weeks_vs_timepoint_36weeks	1.01437	0.00365069	0.951833	0.984419	1	0.0205773	0.982413
ENSG00000262312	timepoint_20weeks_vs_timepoint_36weeks	0.989593	0.00972127	0.92148	0.973195	1	-0.0150933	0.970559
ENSG00000262332	timepoint_20weeks_vs_timepoint_36weeks	1.31906	13.229	0.0002909	0.00880049	0.107471	0.399507	0.00796112
ENSG00000262370	timepoint_20weeks_vs_timepoint_36weeks	1.31883	10.2169	0.00143884	0.0266349	0.325264	0.399255	0.022276
ENSG00000262380	timepoint_20weeks_vs_timepoint_36weeks	0.937094	0.19942	0.655294	0.861773	1	-0.0937346	0.836831
ENSG00000262408	timepoint_20weeks_vs_timepoint_36weeks	1.05113	0.292009	0.589066	0.826391	1	0.0719347	0.798509
ENSG00000262412	timepoint_20weeks_vs_timepoint_36weeks	1.14667	4.02284	0.0451791	0.2287	1	0.197448	0.194766
ENSG00000262413	timepoint_20weeks_vs_timepoint_36weeks	0.923096	0.621003	0.430877	0.728293	1	-0.115448	0.686853
ENSG00000262420	timepoint_20weeks_vs_timepoint_36weeks	1.08137	3.91135	0.0482578	0.237558	1	0.112865	0.202696
ENSG00000262429	timepoint_20weeks_vs_timepoint_36weeks	1.09595	0.360408	0.548427	0.802443	1	0.132187	0.771017
ENSG00000262454	timepoint_20weeks_vs_timepoint_36weeks	0.837753	3.63578	0.0568601	0.261212	1	-0.255404	0.222883
ENSG00000262468	timepoint_20weeks_vs_timepoint_36weeks	0.86695	1.56737	0.210906	0.52512	1	-0.20598	0.4724
ENSG00000262482	timepoint_20weeks_vs_timepoint_36weeks	1.08722	0.449211	0.502877	0.775876	1	0.120644	0.740822
ENSG00000262500	timepoint_20weeks_vs_timepoint_36weeks	1.13304	1.36981	0.242146	0.559995	1	0.180194	0.506009
ENSG00000262514	timepoint_20weeks_vs_timepoint_36weeks	1.01376	0.00715095	0.932627	0.977409	1	0.0197149	0.974368
ENSG00000262533	timepoint_20weeks_vs_timepoint_36weeks	1.09643	0.513656	0.473741	0.757005	1	0.132807	0.720758
ENSG00000262539	timepoint_20weeks_vs_timepoint_36weeks	0.882571	2.12547	0.145208	0.434391	1	-0.180215	0.386006
ENSG00000262580	timepoint_20weeks_vs_timepoint_36weeks	1.4776	5.10813	0.0240461	0.159258	1	0.563259	0.134091
ENSG00000262587	timepoint_20weeks_vs_timepoint_36weeks	0.789124	1.43993	0.230458	0.546943	1	-0.341677	0.493818
ENSG00000262624	timepoint_20weeks_vs_timepoint_36weeks	0.941767	0.00349001	0.952904	0.984742	1	-0.086558	0.982812
ENSG00000262636	timepoint_20weeks_vs_timepoint_36weeks	0.929537	0.113153	0.736659	0.901367	1	-0.105416	0.886035
ENSG00000262655	timepoint_20weeks_vs_timepoint_36weeks	1.16415	2.29585	0.130063	0.409526	1	0.219274	0.360878
ENSG00000262712	timepoint_20weeks_vs_timepoint_36weeks	1.46757	18.2144	2.18e-05	0.00125103	0.0152776	0.553425	0.00135038
ENSG00000262714	timepoint_20weeks_vs_timepoint_36weeks	1.34232	8.57741	0.0034872	0.0476242	0.581586	0.424725	0.0389837
ENSG00000262728	timepoint_20weeks_vs_timepoint_36weeks	1.11	1.20669	0.272274	0.59191	1	0.150562	0.536906
ENSG00000262766	timepoint_20weeks_vs_timepoint_36weeks	0.969267	0.620997	0.430879	0.728293	1	-0.0450337	0.686853
ENSG00000262814	timepoint_20weeks_vs_timepoint_36weeks	0.789951	2.21487	0.137028	0.421218	1	-0.340165	0.372776
ENSG00000262823	timepoint_20weeks_vs_timepoint_36weeks	1.04038	0.165154	0.684549	0.876594	1	0.0571089	0.855561
ENSG00000262831	timepoint_20weeks_vs_timepoint_36weeks	1.02956	0.0204963	0.886191	0.961405	1	0.0420271	0.956423
ENSG00000262873	timepoint_20weeks_vs_timepoint_36weeks	0.973836	0.0841619	0.7718	0.917135	1	-0.0382496	0.90595
ENSG00000262877	timepoint_20weeks_vs_timepoint_36weeks	1.09505	2.71285	0.099883	0.357015	1	0.131002	0.310758
ENSG00000262879	timepoint_20weeks_vs_timepoint_36weeks	0.998181	0.00067664	0.979253	0.993575	1	-0.0026265	0.993395
ENSG00000262898	timepoint_20weeks_vs_timepoint_36weeks	1.15055	2.86251	0.0910029	0.340003	1	0.202326	0.295952
ENSG00000262919	timepoint_20weeks_vs_timepoint_36weeks	0.656455	15.4507	9.1e-05	0.00373731	0.04564	-0.607232	0.00370053
ENSG00000262962	timepoint_20weeks_vs_timepoint_36weeks	0.962998	0.662812	0.415779	0.717417	1	-0.054395	0.674594
ENSG00000262979	timepoint_20weeks_vs_timepoint_36weeks	1.03923	0.177471	0.673654	0.871485	1	0.0555167	0.848464
ENSG00000263001	timepoint_20weeks_vs_timepoint_36weeks	1.50955	20.2333	7.73e-06	0.00055105	0.00672937	0.59412	0.00062705
ENSG00000263002	timepoint_20weeks_vs_timepoint_36weeks	1.21033	0.776263	0.378516	0.688008	1	0.275399	0.641398
ENSG00000263004	timepoint_20weeks_vs_timepoint_36weeks	0.807322	4.67301	0.0308963	0.183959	1	-0.308784	0.154529
ENSG00000263006	timepoint_20weeks_vs_timepoint_36weeks	1.11906	2.20455	0.137945	0.422749	1	0.16229	0.374328
ENSG00000263072	timepoint_20weeks_vs_timepoint_36weeks	1.25643	4.70318	0.0303614	0.182148	1	0.329328	0.15296
ENSG00000263126	timepoint_20weeks_vs_timepoint_36weeks	1.17621	3.42775	0.0644283	0.280478	1	0.23415	0.240708
ENSG00000263155	timepoint_20weeks_vs_timepoint_36weeks	1.00637	0.0972572	0.755217	0.909636	1	0.00916233	0.896912
ENSG00000263218	timepoint_20weeks_vs_timepoint_36weeks	1.02276	0.00096314	0.975249	0.992059	1	0.0324723	0.991572
ENSG00000263220	timepoint_20weeks_vs_timepoint_36weeks	0.813452	4.14046	0.0421548	0.22011	1	-0.297871	0.187039
ENSG00000263264	timepoint_20weeks_vs_timepoint_36weeks	1.03319	0.842184	0.359012	0.672146	1	0.047101	0.624526
ENSG00000263266	timepoint_20weeks_vs_timepoint_36weeks	0.651844	13.8756	0.00020716	0.00687216	0.0839226	-0.617401	0.00634138
ENSG00000263272	timepoint_20weeks_vs_timepoint_36weeks	0.858769	2.8738	0.0903691	0.338801	1	-0.219658	0.295041
ENSG00000263276	timepoint_20weeks_vs_timepoint_36weeks	0.888195	0.563686	0.45297	0.743625	1	-0.171052	0.703947
ENSG00000263327	timepoint_20weeks_vs_timepoint_36weeks	1.4152	9.06273	0.00267964	0.0402341	0.491338	0.501009	0.0329073
ENSG00000263335	timepoint_20weeks_vs_timepoint_36weeks	1.22804	0.743222	0.388854	0.696441	1	0.296356	0.65066
ENSG00000263345	timepoint_20weeks_vs_timepoint_36weeks	1.00923	0.426874	0.513689	0.782597	1	0.0132569	0.74845
ENSG00000263366	timepoint_20weeks_vs_timepoint_36weeks	1.2247	3.49571	0.0618443	0.274156	1	0.292426	0.234983
ENSG00000263368	timepoint_20weeks_vs_timepoint_36weeks	1.06568	0.692493	0.405533	0.710179	1	0.0917764	0.666405
ENSG00000263400	timepoint_20weeks_vs_timepoint_36weeks	0.987162	0.00020179	0.988669	0.99681	1	-0.018641	0.996396
ENSG00000263407	timepoint_20weeks_vs_timepoint_36weeks	1.01407	0.426259	0.513993	0.782789	1	0.0201591	0.748571
ENSG00000263412	timepoint_20weeks_vs_timepoint_36weeks	0.810906	2.57714	0.108759	0.373134	1	-0.302393	0.327286
ENSG00000263417	timepoint_20weeks_vs_timepoint_36weeks	0.995651	0.0717037	0.788932	0.924397	1	-0.0062874	0.913883
ENSG00000263464	timepoint_20weeks_vs_timepoint_36weeks	0.912888	0.697569	0.403818	0.708816	1	-0.131491	0.665031
ENSG00000263465	timepoint_20weeks_vs_timepoint_36weeks	1.58312	21.2075	4.7e-06	0.00036651	0.00447585	0.662769	0.00043788
ENSG00000263482	timepoint_20weeks_vs_timepoint_36weeks	1.16098	1.03757	0.308654	0.628106	1	0.215346	0.576778
ENSG00000263503	timepoint_20weeks_vs_timepoint_36weeks	1.04254	0.206511	0.649623	0.858724	1	0.060098	0.833505
ENSG00000263528	timepoint_20weeks_vs_timepoint_36weeks	0.896178	0.658079	0.417448	0.718635	1	-0.158143	0.675741
ENSG00000263531	timepoint_20weeks_vs_timepoint_36weeks	0.746389	6.71879	0.00969081	0.09125	1	-0.422001	0.0756299
ENSG00000263563	timepoint_20weeks_vs_timepoint_36weeks	1.03735	0.101754	0.749807	0.907476	1	0.0529022	0.893753
ENSG00000263575	timepoint_20weeks_vs_timepoint_36weeks	1.03773	0.00720963	0.932352	0.977347	1	0.0534318	0.974368
ENSG00000263584	timepoint_20weeks_vs_timepoint_36weeks	0.95891	0.321453	0.570873	0.815762	1	-0.0605331	0.786358
ENSG00000263606	timepoint_20weeks_vs_timepoint_36weeks	1.09343	0.318265	0.572789	0.816975	1	0.128867	0.787796
ENSG00000263627	timepoint_20weeks_vs_timepoint_36weeks	1.06476	0.995473	0.31867	0.637328	1	0.0905262	0.58647
ENSG00000263628	timepoint_20weeks_vs_timepoint_36weeks	0.965867	0.0086243	0.926029	0.975154	1	-0.0501034	0.972272
ENSG00000263731	timepoint_20weeks_vs_timepoint_36weeks	0.873628	0.160196	0.689068	0.87874	1	-0.194909	0.858474
ENSG00000263753	timepoint_20weeks_vs_timepoint_36weeks	0.975897	0.0287165	0.865472	0.954336	1	-0.0351986	0.948724
ENSG00000263756	timepoint_20weeks_vs_timepoint_36weeks	0.771526	5.9117	0.0152298	0.120448	1	-0.374213	0.100044
ENSG00000263766	timepoint_20weeks_vs_timepoint_36weeks	1.01883	0.368268	0.544099	0.800104	1	0.0269187	0.76829
ENSG00000263823	timepoint_20weeks_vs_timepoint_36weeks	1.29457	8.42991	0.00377883	0.0501282	0.612164	0.372477	0.041074
ENSG00000263826	timepoint_20weeks_vs_timepoint_36weeks	0.995165	0.00360882	0.95211	0.984465	1	-0.0069926	0.982536
ENSG00000263843	timepoint_20weeks_vs_timepoint_36weeks	0.907548	0.0156834	0.900366	0.966539	1	-0.139955	0.961228
ENSG00000263874	timepoint_20weeks_vs_timepoint_36weeks	0.977434	0.395142	0.529764	0.792152	1	-0.032929	0.758659
ENSG00000263883	timepoint_20weeks_vs_timepoint_36weeks	1.09124	0.345556	0.556783	0.807418	1	0.125972	0.776965
ENSG00000263916	timepoint_20weeks_vs_timepoint_36weeks	0.85465	3.36993	0.0667177	0.286329	1	-0.226594	0.246087
ENSG00000263941	timepoint_20weeks_vs_timepoint_36weeks	0.982356	0.125476	0.723251	0.895048	1	-0.0256824	0.878548
ENSG00000263956	timepoint_20weeks_vs_timepoint_36weeks	1.56156	7.99353	0.00479587	0.0582998	0.711956	0.642986	0.0478976
ENSG00000263961	timepoint_20weeks_vs_timepoint_36weeks	1.23531	3.22811	0.0727107	0.300143	1	0.304869	0.259066
ENSG00000263986	timepoint_20weeks_vs_timepoint_36weeks	0.949477	0.0255283	0.873093	0.956867	1	-0.0747943	0.951482
ENSG00000264017	timepoint_20weeks_vs_timepoint_36weeks	0.855391	1.72612	0.189233	0.497324	1	-0.225344	0.446764
ENSG00000264023	timepoint_20weeks_vs_timepoint_36weeks	0.908188	1.26127	0.261703	0.580844	1	-0.138937	0.526313
ENSG00000264066	timepoint_20weeks_vs_timepoint_36weeks	1.01086	0.00376552	0.951083	0.9841	1	0.0155899	0.982173
ENSG00000264070	timepoint_20weeks_vs_timepoint_36weeks	1.02586	1.09487	0.295668	0.615565	1	0.0368353	0.563385
ENSG00000264078	timepoint_20weeks_vs_timepoint_36weeks	1.11663	0.598486	0.439354	0.734051	1	0.159155	0.692563
ENSG00000264112	timepoint_20weeks_vs_timepoint_36weeks	1.8867	12.6713	0.00039023	0.0108435	0.132421	0.915866	0.00962573
ENSG00000264204	timepoint_20weeks_vs_timepoint_36weeks	1.29084	2.35644	0.125109	0.401473	1	0.368308	0.353488
ENSG00000264235	timepoint_20weeks_vs_timepoint_36weeks	1.02629	0.572501	0.449459	0.741301	1	0.0374368	0.700631
ENSG00000264247	timepoint_20weeks_vs_timepoint_36weeks	0.990358	0.0322228	0.857579	0.951166	1	-0.0139786	0.945221
ENSG00000264278	timepoint_20weeks_vs_timepoint_36weeks	1.2954	2.46088	0.117056	0.387941	1	0.373403	0.340655
ENSG00000264281	timepoint_20weeks_vs_timepoint_36weeks	0.636496	11.3442	0.00078813	0.0175832	0.214725	-0.651776	0.0149118
ENSG00000264304	timepoint_20weeks_vs_timepoint_36weeks	1.02223	0.00727156	0.932062	0.977168	1	0.0317248	0.974368
ENSG00000264324	timepoint_20weeks_vs_timepoint_36weeks	0.99914	0.0105885	0.918064	0.972156	1	-0.001242	0.969095
ENSG00000264350	timepoint_20weeks_vs_timepoint_36weeks	0.578706	11.7189	0.00064587	0.0154122	0.188214	-0.789097	0.0132465
ENSG00000264364	timepoint_20weeks_vs_timepoint_36weeks	1.2489	5.0045	0.0255193	0.164802	1	0.320662	0.138531
ENSG00000264400	timepoint_20weeks_vs_timepoint_36weeks	1.01362	2.39e-06	0.998768	0.999648	1	0.0195195	0.999564
ENSG00000264456	timepoint_20weeks_vs_timepoint_36weeks	1.04805	0.764074	0.382284	0.690977	1	0.0677011	0.644708
ENSG00000264522	timepoint_20weeks_vs_timepoint_36weeks	0.742811	0.773575	0.379342	0.688534	1	-0.428932	0.642144
ENSG00000264538	timepoint_20weeks_vs_timepoint_36weeks	1.08381	0.822759	0.364611	0.676377	1	0.116113	0.628357
ENSG00000264546	timepoint_20weeks_vs_timepoint_36weeks	0.997625	0.0198356	0.888028	0.962206	1	-0.0034308	0.957037
ENSG00000264558	timepoint_20weeks_vs_timepoint_36weeks	1.03892	0.0770486	0.7814	0.92115	1	0.0550797	0.910086
ENSG00000264575	timepoint_20weeks_vs_timepoint_36weeks	0.855098	0.00540079	0.941432	0.980674	1	-0.225838	0.978721
ENSG00000264577	timepoint_20weeks_vs_timepoint_36weeks	0.976966	0.315407	0.574517	0.81804	1	-0.0336198	0.78873
ENSG00000264578	timepoint_20weeks_vs_timepoint_36weeks	1.10512	1.59789	0.206521	0.519759	1	0.144208	0.46781
ENSG00000264659	timepoint_20weeks_vs_timepoint_36weeks	1.17177	3.85392	0.0499295	0.242425	1	0.228688	0.207271
ENSG00000264666	timepoint_20weeks_vs_timepoint_36weeks	1.10588	3.998	0.0458467	0.230747	1	0.145198	0.196563
ENSG00000264701	timepoint_20weeks_vs_timepoint_36weeks	1.00147	0.0655229	0.798028	0.928037	1	0.00212346	0.917704
ENSG00000264739	timepoint_20weeks_vs_timepoint_36weeks	0.947882	0.00294426	0.956739	0.98603	1	-0.0772212	0.984332
ENSG00000264743	timepoint_20weeks_vs_timepoint_36weeks	0.802519	4.06647	0.0440316	0.225265	1	-0.317393	0.191795
ENSG00000264745	timepoint_20weeks_vs_timepoint_36weeks	1.16623	2.40441	0.121336	0.395218	1	0.221847	0.34772
ENSG00000264769	timepoint_20weeks_vs_timepoint_36weeks	1.29074	4.05521	0.0443247	0.226225	1	0.368202	0.19262
ENSG00000264781	timepoint_20weeks_vs_timepoint_36weeks	0.780229	11.224	0.00084016	0.0184059	0.224772	-0.35803	0.0155967
ENSG00000264853	timepoint_20weeks_vs_timepoint_36weeks	0.904998	1.29939	0.254621	0.573281	1	-0.144014	0.519046
ENSG00000264857	timepoint_20weeks_vs_timepoint_36weeks	0.959714	0.791025	0.374022	0.684053	1	-0.0593238	0.636842
ENSG00000264862	timepoint_20weeks_vs_timepoint_36weeks	1.01989	0.01682	0.896838	0.965369	1	0.0284151	0.96011
ENSG00000264895	timepoint_20weeks_vs_timepoint_36weeks	0.923853	0.875562	0.349665	0.664268	1	-0.114265	0.615657
ENSG00000264916	timepoint_20weeks_vs_timepoint_36weeks	1.14828	2.16744	0.141301	0.428376	1	0.199474	0.379723
ENSG00000264920	timepoint_20weeks_vs_timepoint_36weeks	0.872134	1.8771	0.170996	0.47313	1	-0.197379	0.422575
ENSG00000264937	timepoint_20weeks_vs_timepoint_36weeks	1.07317	0.00072702	0.978495	0.993286	1	0.101883	0.993068
ENSG00000264954	timepoint_20weeks_vs_timepoint_36weeks	1.01596	0.139575	0.70879	0.888184	1	0.0228445	0.869522
ENSG00000264964	timepoint_20weeks_vs_timepoint_36weeks	0.940249	0.369894	0.543211	0.799643	1	-0.0888855	0.767755
ENSG00000264966	timepoint_20weeks_vs_timepoint_36weeks	0.995173	0.152752	0.696009	0.881938	1	-0.006981	0.862214
ENSG00000264968	timepoint_20weeks_vs_timepoint_36weeks	1.06537	0.258843	0.611037	0.838745	1	0.091355	0.812272
ENSG00000265008	timepoint_20weeks_vs_timepoint_36weeks	0.602913	13.446	0.00025954	0.00809863	0.0989002	-0.729979	0.00742076
ENSG00000265010	timepoint_20weeks_vs_timepoint_36weeks	1.20516	2.72768	0.0989623	0.355366	1	0.26923	0.309222
ENSG00000265100	timepoint_20weeks_vs_timepoint_36weeks	0.940181	0.774863	0.378946	0.688321	1	-0.0889898	0.641729
ENSG00000265118	timepoint_20weeks_vs_timepoint_36weeks	0.84528	1.53678	0.215413	0.530275	1	-0.2425	0.477158
ENSG00000265123	timepoint_20weeks_vs_timepoint_36weeks	0.979312	0.0475536	0.827424	0.939751	1	-0.0301595	0.930768
ENSG00000265148	timepoint_20weeks_vs_timepoint_36weeks	1.00185	0.610154	0.43493	0.731017	1	0.00266119	0.689689
ENSG00000265206	timepoint_20weeks_vs_timepoint_36weeks	1.19866	5.04207	0.0249747	0.162768	1	0.261421	0.136957
ENSG00000265218	timepoint_20weeks_vs_timepoint_36weeks	0.921852	1.14609	0.284649	0.604364	1	-0.117393	0.550467
ENSG00000265241	timepoint_20weeks_vs_timepoint_36weeks	1.08888	0.0439223	0.834044	0.942405	1	0.122844	0.934237
ENSG00000265298	timepoint_20weeks_vs_timepoint_36weeks	0.922075	0.0410779	0.839432	0.944345	1	-0.117044	0.936927
ENSG00000265354	timepoint_20weeks_vs_timepoint_36weeks	1.75152	25.8457	4.48e-07	5.4e-05	0.00065906	0.808604	7.59e-05
ENSG00000265369	timepoint_20weeks_vs_timepoint_36weeks	0.979979	0.00368938	0.951579	0.984309	1	-0.0291772	0.982258
ENSG00000265393	timepoint_20weeks_vs_timepoint_36weeks	1.10818	6.3766	0.0117298	0.102734	1	0.148194	0.0853925
ENSG00000265401	timepoint_20weeks_vs_timepoint_36weeks	0.995187	0.0363682	0.848799	0.947811	1	-0.0069611	0.941465
ENSG00000265451	timepoint_20weeks_vs_timepoint_36weeks	1.02773	0.707604	0.400458	0.706111	1	0.0394549	0.66155
ENSG00000265452	timepoint_20weeks_vs_timepoint_36weeks	1.16839	4.58754	0.0324661	0.189043	1	0.224528	0.15846
ENSG00000265458	timepoint_20weeks_vs_timepoint_36weeks	0.936224	0.183982	0.668073	0.868187	1	-0.0950744	0.844897
ENSG00000265478	timepoint_20weeks_vs_timepoint_36weeks	0.959683	0.00063807	0.979853	0.993839	1	-0.0593694	0.993604
ENSG00000265479	timepoint_20weeks_vs_timepoint_36weeks	1.14181	4.1798	0.0411914	0.217229	1	0.191323	0.184197
ENSG00000265491	timepoint_20weeks_vs_timepoint_36weeks	1.32039	9.99838	0.00161787	0.028734	0.350899	0.400967	0.0239638
ENSG00000265496	timepoint_20weeks_vs_timepoint_36weeks	0.818088	8.187	0.00431436	0.0546386	0.667246	-0.289673	0.044948
ENSG00000265531	timepoint_20weeks_vs_timepoint_36weeks	0.898843	2.3777	0.123421	0.398557	1	-0.153858	0.350985
ENSG00000265590	timepoint_20weeks_vs_timepoint_36weeks	1.11995	2.13919	0.143917	0.43234	1	0.163435	0.384202
ENSG00000265612	timepoint_20weeks_vs_timepoint_36weeks	0.889768	0.529382	0.467051	0.752521	1	-0.168499	0.714837
ENSG00000265625	timepoint_20weeks_vs_timepoint_36weeks	1.14851	2.44692	0.118098	0.389715	1	0.199766	0.342313
ENSG00000265666	timepoint_20weeks_vs_timepoint_36weeks	1.13207	2.97975	0.0846466	0.326526	1	0.178969	0.283047
ENSG00000265681	timepoint_20weeks_vs_timepoint_36weeks	0.750016	5.71443	0.0170254	0.129189	1	-0.415006	0.107557
ENSG00000265692	timepoint_20weeks_vs_timepoint_36weeks	0.937667	0.0546013	0.815294	0.934966	1	-0.0928526	0.925829
ENSG00000265752	timepoint_20weeks_vs_timepoint_36weeks	1.02465	0.0564755	0.812208	0.933732	1	0.0351337	0.924632
ENSG00000265778	timepoint_20weeks_vs_timepoint_36weeks	1.22215	1.48568	0.223199	0.539275	1	0.289417	0.485774
ENSG00000265784	timepoint_20weeks_vs_timepoint_36weeks	1.13288	2.39156	0.122335	0.396817	1	0.179994	0.349215
ENSG00000265791	timepoint_20weeks_vs_timepoint_36weeks	1.15024	2.42979	0.119391	0.392046	1	0.201932	0.344522
ENSG00000265800	timepoint_20weeks_vs_timepoint_36weeks	1.00632	0.222364	0.637356	0.852919	1	0.00908626	0.827451
ENSG00000265808	timepoint_20weeks_vs_timepoint_36weeks	1.35741	4.0924	0.043364	0.223534	1	0.440859	0.189983
ENSG00000265817	timepoint_20weeks_vs_timepoint_36weeks	1.05978	0.933462	0.334218	0.651249	1	0.0837583	0.602104
ENSG00000265828	timepoint_20weeks_vs_timepoint_36weeks	0.920484	1.54295	0.214494	0.529143	1	-0.119536	0.476075
ENSG00000265845	timepoint_20weeks_vs_timepoint_36weeks	0.952521	0.0409103	0.839756	0.944427	1	-0.070177	0.936955
ENSG00000265874	timepoint_20weeks_vs_timepoint_36weeks	1.06039	2.77404	0.0961431	0.350151	1	0.0845928	0.304892
ENSG00000265907	timepoint_20weeks_vs_timepoint_36weeks	0.911737	0.757272	0.38441	0.692769	1	-0.133311	0.646844
ENSG00000265929	timepoint_20weeks_vs_timepoint_36weeks	1.04136	2.75357	0.0973772	0.352475	1	0.0584699	0.306743
ENSG00000265967	timepoint_20weeks_vs_timepoint_36weeks	1.01114	0.376706	0.539523	0.797727	1	0.015986	0.764824
ENSG00000265972	timepoint_20weeks_vs_timepoint_36weeks	0.93531	0.0125584	0.910797	0.970062	1	-0.0964838	0.96552
ENSG00000265975	timepoint_20weeks_vs_timepoint_36weeks	2.08299	12.9614	0.0003349	0.00970469	0.118513	1.05865	0.00872035
ENSG00000265982	timepoint_20weeks_vs_timepoint_36weeks	1.61618	9.89427	0.00171096	0.0298336	0.364327	0.692586	0.0247014
ENSG00000265992	timepoint_20weeks_vs_timepoint_36weeks	0.896984	1.49767	0.221342	0.537107	1	-0.156846	0.483637
ENSG00000265996	timepoint_20weeks_vs_timepoint_36weeks	1.21982	5.12383	0.0238307	0.158333	1	0.286663	0.133285
ENSG00000266017	timepoint_20weeks_vs_timepoint_36weeks	1.14863	3.02187	0.0824817	0.321699	1	0.199916	0.278908
ENSG00000266028	timepoint_20weeks_vs_timepoint_36weeks	1.04307	0.90768	0.34098	0.657445	1	0.0608371	0.60829
ENSG00000266036	timepoint_20weeks_vs_timepoint_36weeks	1.24072	3.14301	0.0765825	0.308978	1	0.311176	0.267634
ENSG00000266053	timepoint_20weeks_vs_timepoint_36weeks	0.958961	0.0643604	0.799789	0.928478	1	-0.0604555	0.918407
ENSG00000266066	timepoint_20weeks_vs_timepoint_36weeks	0.902884	1.03425	0.30943	0.628891	1	-0.147388	0.577852
ENSG00000266074	timepoint_20weeks_vs_timepoint_36weeks	1.05145	0.0175946	0.894503	0.964458	1	0.0723751	0.959326
ENSG00000266088	timepoint_20weeks_vs_timepoint_36weeks	0.635763	1.45249	0.228438	0.544594	1	-0.653439	0.491325
ENSG00000266094	timepoint_20weeks_vs_timepoint_36weeks	0.966141	0.00050989	0.98199	0.994554	1	-0.049695	0.993937
ENSG00000266127	timepoint_20weeks_vs_timepoint_36weeks	1.04128	0.990164	0.319963	0.638761	1	0.0583572	0.587834
ENSG00000266173	timepoint_20weeks_vs_timepoint_36weeks	1.3413	6.90936	0.00871688	0.0853005	1	0.423637	0.0704309
ENSG00000266208	timepoint_20weeks_vs_timepoint_36weeks	1.19187	0.541377	0.462049	0.749525	1	0.253231	0.711008
ENSG00000266236	timepoint_20weeks_vs_timepoint_36weeks	1.0611	1.65346	0.198811	0.510018	1	0.0855544	0.458061
ENSG00000266256	timepoint_20weeks_vs_timepoint_36weeks	1.37283	1.95151	0.162759	0.46082	1	0.457154	0.410848
ENSG00000266274	timepoint_20weeks_vs_timepoint_36weeks	1.13902	1.47574	0.224753	0.540743	1	0.18779	0.487482
ENSG00000266305	timepoint_20weeks_vs_timepoint_36weeks	1.05799	0.0142051	0.905155	0.968172	1	0.0813304	0.963133
ENSG00000266315	timepoint_20weeks_vs_timepoint_36weeks	1.10968	2.23581	0.135187	0.41843	1	0.15015	0.370079
ENSG00000266338	timepoint_20weeks_vs_timepoint_36weeks	1.07368	0.384606	0.535301	0.795359	1	0.102566	0.762079
ENSG00000266356	timepoint_20weeks_vs_timepoint_36weeks	0.777541	1.33341	0.248498	0.567208	1	-0.363009	0.513362
ENSG00000266378	timepoint_20weeks_vs_timepoint_36weeks	0.794713	3.79508	0.0517059	0.247384	1	-0.331494	0.2114
ENSG00000266385	timepoint_20weeks_vs_timepoint_36weeks	0.947908	0.332371	0.564406	0.811699	1	-0.0771813	0.78192
ENSG00000266389	timepoint_20weeks_vs_timepoint_36weeks	1.07628	0.350757	0.55383	0.805885	1	0.106052	0.775053
ENSG00000266397	timepoint_20weeks_vs_timepoint_36weeks	0.980837	0.016978	0.896358	0.965159	1	-0.027915	0.960007
ENSG00000266401	timepoint_20weeks_vs_timepoint_36weeks	1.17047	7.51304	0.00624362	0.069016	0.842822	0.227083	0.0570768
ENSG00000266402	timepoint_20weeks_vs_timepoint_36weeks	1.06424	1.42533	0.232834	0.549301	1	0.0898276	0.495571
ENSG00000266405	timepoint_20weeks_vs_timepoint_36weeks	1.07236	0.367592	0.544469	0.800346	1	0.100785	0.768462
ENSG00000266412	timepoint_20weeks_vs_timepoint_36weeks	1.70419	28.3595	1.27e-07	1.9e-05	0.00023248	0.76909	2.84e-05
ENSG00000266421	timepoint_20weeks_vs_timepoint_36weeks	0.890666	3.10659	0.0783066	0.312725	1	-0.167044	0.271442
ENSG00000266437	timepoint_20weeks_vs_timepoint_36weeks	1.06849	0.13943	0.708934	0.888319	1	0.0955772	0.869585
ENSG00000266467	timepoint_20weeks_vs_timepoint_36weeks	1.05374	0.008586	0.926193	0.975244	1	0.0755255	0.972279
ENSG00000266469	timepoint_20weeks_vs_timepoint_36weeks	1.10203	1.24784	0.264255	0.583301	1	0.140162	0.528736
ENSG00000266472	timepoint_20weeks_vs_timepoint_36weeks	0.689548	15.3041	9.82e-05	0.00394829	0.0482165	-0.536277	0.00387824
ENSG00000266473	timepoint_20weeks_vs_timepoint_36weeks	1.23088	3.82086	0.0509196	0.245099	1	0.299686	0.209581
ENSG00000266490	timepoint_20weeks_vs_timepoint_36weeks	1.09887	3.04588	0.0812747	0.318932	1	0.136024	0.276199
ENSG00000266538	timepoint_20weeks_vs_timepoint_36weeks	0.829785	3.90012	0.0485801	0.238573	1	-0.269191	0.203736
ENSG00000266604	timepoint_20weeks_vs_timepoint_36weeks	1.01427	0.107712	0.742838	0.904203	1	0.0204484	0.890177
ENSG00000266642	timepoint_20weeks_vs_timepoint_36weeks	1.01679	0.0530937	0.817816	0.936027	1	0.0240286	0.926794
ENSG00000266677	timepoint_20weeks_vs_timepoint_36weeks	1.08506	1.45956	0.22731	0.543502	1	0.117772	0.490346
ENSG00000266709	timepoint_20weeks_vs_timepoint_36weeks	1.12381	2.55038	0.110609	0.376115	1	0.168393	0.330122
ENSG00000266714	timepoint_20weeks_vs_timepoint_36weeks	1.04871	0.444486	0.505132	0.777356	1	0.0686162	0.742496
ENSG00000266718	timepoint_20weeks_vs_timepoint_36weeks	0.868176	1.35856	0.244088	0.562168	1	-0.203941	0.508408
ENSG00000266751	timepoint_20weeks_vs_timepoint_36weeks	0.998868	0.658917	0.417152	0.718421	1	-0.0016343	0.67561
ENSG00000266777	timepoint_20weeks_vs_timepoint_36weeks	1.17391	2.94591	0.0864305	0.330384	1	0.231325	0.287099
ENSG00000266805	timepoint_20weeks_vs_timepoint_36weeks	0.973204	0.00289302	0.957117	0.986167	1	-0.0391854	0.98452
ENSG00000266844	timepoint_20weeks_vs_timepoint_36weeks	1.08575	2.37853	0.123356	0.398396	1	0.118694	0.350854
ENSG00000266865	timepoint_20weeks_vs_timepoint_36weeks	0.841871	0.256986	0.612319	0.839518	1	-0.248329	0.813087
ENSG00000266896	timepoint_20weeks_vs_timepoint_36weeks	0.907706	1.45104	0.228669	0.544858	1	-0.139703	0.491603
ENSG00000266904	timepoint_20weeks_vs_timepoint_36weeks	1.14171	1.36339	0.243252	0.561093	1	0.191194	0.507419
ENSG00000266913	timepoint_20weeks_vs_timepoint_36weeks	1.06139	4.10352	0.0430811	0.222723	1	0.0859567	0.189275
ENSG00000266916	timepoint_20weeks_vs_timepoint_36weeks	0.990977	0.00659661	0.935285	0.978585	1	-0.0130772	0.975657
ENSG00000266921	timepoint_20weeks_vs_timepoint_36weeks	1.16861	1.98462	0.159241	0.455681	1	0.224796	0.405918
ENSG00000266933	timepoint_20weeks_vs_timepoint_36weeks	1.07237	0.263453	0.60788	0.837016	1	0.100804	0.810816
ENSG00000266946	timepoint_20weeks_vs_timepoint_36weeks	0.816624	3.77833	0.0522236	0.248702	1	-0.292256	0.212484
ENSG00000266947	timepoint_20weeks_vs_timepoint_36weeks	1.17445	4.19487	0.0408286	0.216112	1	0.231986	0.183379
ENSG00000266962	timepoint_20weeks_vs_timepoint_36weeks	1.26962	6.28328	0.012359	0.106162	1	0.344402	0.0884008
ENSG00000266967	timepoint_20weeks_vs_timepoint_36weeks	1.0497	0.0572982	0.810871	0.933192	1	0.0699749	0.924116
ENSG00000266970	timepoint_20weeks_vs_timepoint_36weeks	1.25614	2.3153	0.128449	0.40685	1	0.328995	0.358355
ENSG00000266978	timepoint_20weeks_vs_timepoint_36weeks	1.19733	4.21769	0.0402855	0.214565	1	0.259825	0.181809
ENSG00000266998	timepoint_20weeks_vs_timepoint_36weeks	1.03051	0.158386	0.690739	0.879352	1	0.0433628	0.858964
ENSG00000267002	timepoint_20weeks_vs_timepoint_36weeks	1.21042	1.36447	0.243066	0.560812	1	0.275511	0.507201
ENSG00000267007	timepoint_20weeks_vs_timepoint_36weeks	1.11004	1.74229	0.187176	0.494689	1	0.150608	0.4438
ENSG00000267009	timepoint_20weeks_vs_timepoint_36weeks	1.5294	10.0965	0.00153483	0.0278368	0.339943	0.612967	0.0232777
ENSG00000267011	timepoint_20weeks_vs_timepoint_36weeks	0.975684	0.43217	0.51109	0.781219	1	-0.0355148	0.747264
ENSG00000267023	timepoint_20weeks_vs_timepoint_36weeks	1.00115	0.00011386	0.991489	0.997581	1	0.00165957	0.996892
ENSG00000267040	timepoint_20weeks_vs_timepoint_36weeks	1.18656	3.16381	0.0756159	0.306699	1	0.246783	0.265488
ENSG00000267041	timepoint_20weeks_vs_timepoint_36weeks	1.11165	1.51982	0.21796	0.533011	1	0.152701	0.479807
ENSG00000267042	timepoint_20weeks_vs_timepoint_36weeks	1.01898	0.0690064	0.792847	0.92592	1	0.0271283	0.915443
ENSG00000267058	timepoint_20weeks_vs_timepoint_36weeks	1.06286	0.059358	0.807568	0.931667	1	0.0879538	0.921949
ENSG00000267060	timepoint_20weeks_vs_timepoint_36weeks	0.743461	3.43515	0.0641414	0.279714	1	-0.427671	0.240017
ENSG00000267062	timepoint_20weeks_vs_timepoint_36weeks	1.04362	0.0514307	0.820642	0.937218	1	0.0616016	0.927726
ENSG00000267064	timepoint_20weeks_vs_timepoint_36weeks	0.863196	1.00217	0.317049	0.635854	1	-0.21224	0.585378
ENSG00000267074	timepoint_20weeks_vs_timepoint_36weeks	1.17012	1.03638	0.308931	0.628373	1	0.226658	0.577188
ENSG00000267078	timepoint_20weeks_vs_timepoint_36weeks	0.940866	0.0176007	0.894485	0.964458	1	-0.0879394	0.959326
ENSG00000267080	timepoint_20weeks_vs_timepoint_36weeks	1.4987	8.37493	0.00389379	0.0510536	0.623466	0.583708	0.0418816
ENSG00000267082	timepoint_20weeks_vs_timepoint_36weeks	1.13888	0.812137	0.367724	0.678814	1	0.187611	0.631172
ENSG00000267083	timepoint_20weeks_vs_timepoint_36weeks	0.814272	2.59671	0.107427	0.370645	1	-0.296417	0.324679
ENSG00000267100	timepoint_20weeks_vs_timepoint_36weeks	1.24298	4.06448	0.0440832	0.225448	1	0.3138	0.191931
ENSG00000267102	timepoint_20weeks_vs_timepoint_36weeks	1.06985	0.249264	0.617713	0.842179	1	0.0974053	0.816132
ENSG00000267106	timepoint_20weeks_vs_timepoint_36weeks	0.915175	1.82253	0.177342	0.481926	1	-0.12788	0.431301
ENSG00000267114	timepoint_20weeks_vs_timepoint_36weeks	1.07329	3.46791	0.0628874	0.276595	1	0.102044	0.237068
ENSG00000267121	timepoint_20weeks_vs_timepoint_36weeks	1.07912	1.44125	0.230245	0.546772	1	0.109862	0.493577
ENSG00000267123	timepoint_20weeks_vs_timepoint_36weeks	1.08125	1.68731	0.19428	0.504068	1	0.112702	0.452746
ENSG00000267125	timepoint_20weeks_vs_timepoint_36weeks	1.00798	0.928897	0.335402	0.652357	1	0.0114599	0.603455
ENSG00000267128	timepoint_20weeks_vs_timepoint_36weeks	1.18858	2.02404	0.155164	0.449408	1	0.249242	0.400388
ENSG00000267152	timepoint_20weeks_vs_timepoint_36weeks	0.746819	2.39882	0.121769	0.395937	1	-0.42117	0.348287
ENSG00000267165	timepoint_20weeks_vs_timepoint_36weeks	1.18278	4.71718	0.0301163	0.181295	1	0.242178	0.152151
ENSG00000267169	timepoint_20weeks_vs_timepoint_36weeks	0.916644	0.815655	0.366689	0.678023	1	-0.125567	0.630269
ENSG00000267174	timepoint_20weeks_vs_timepoint_36weeks	1.108	1.13943	0.286051	0.605987	1	0.147955	0.552102
ENSG00000267175	timepoint_20weeks_vs_timepoint_36weeks	0.71159	3.52143	0.0608951	0.271658	1	-0.490881	0.232868
ENSG00000267197	timepoint_20weeks_vs_timepoint_36weeks	1.16964	1.59176	0.207393	0.520839	1	0.226064	0.469044
ENSG00000267198	timepoint_20weeks_vs_timepoint_36weeks	0.974273	1.1061	0.293206	0.613048	1	-0.0376019	0.560339
ENSG00000267216	timepoint_20weeks_vs_timepoint_36weeks	1.04268	0.501758	0.478907	0.760405	1	0.0602937	0.724344
ENSG00000267221	timepoint_20weeks_vs_timepoint_36weeks	0.933766	0.00833367	0.927283	0.975545	1	-0.0988673	0.97276
ENSG00000267222	timepoint_20weeks_vs_timepoint_36weeks	1.01501	0.742305	0.389147	0.696748	1	0.02149	0.650976
ENSG00000267248	timepoint_20weeks_vs_timepoint_36weeks	1.14685	3.88362	0.0490575	0.239972	1	0.197676	0.205144
ENSG00000267249	timepoint_20weeks_vs_timepoint_36weeks	1.04073	0.360772	0.548225	0.802329	1	0.0575914	0.770964
ENSG00000267253	timepoint_20weeks_vs_timepoint_36weeks	1.06109	0.115106	0.734482	0.90047	1	0.0855462	0.884799
ENSG00000267254	timepoint_20weeks_vs_timepoint_36weeks	0.872493	0.313914	0.575424	0.818539	1	-0.196785	0.78926
ENSG00000267260	timepoint_20weeks_vs_timepoint_36weeks	1.10584	1.88532	0.170064	0.471914	1	0.145146	0.4217
ENSG00000267262	timepoint_20weeks_vs_timepoint_36weeks	1.28184	3.76574	0.0526166	0.249712	1	0.35822	0.2133
ENSG00000267265	timepoint_20weeks_vs_timepoint_36weeks	1.06134	0.834148	0.361314	0.673984	1	0.0858916	0.626113
ENSG00000267270	timepoint_20weeks_vs_timepoint_36weeks	1.13546	4.02374	0.0451553	0.228647	1	0.18328	0.194752
ENSG00000267275	timepoint_20weeks_vs_timepoint_36weeks	1.0448	0.00012848	0.990959	0.997531	1	0.0632327	0.996892
ENSG00000267277	timepoint_20weeks_vs_timepoint_36weeks	0.940317	1.03377	0.309542	0.629013	1	-0.0887806	0.577852
ENSG00000267278	timepoint_20weeks_vs_timepoint_36weeks	1.18858	0.427965	0.513152	0.782251	1	0.249241	0.748111
ENSG00000267279	timepoint_20weeks_vs_timepoint_36weeks	0.975207	0.988972	0.320254	0.639116	1	-0.036219	0.588062
ENSG00000267281	timepoint_20weeks_vs_timepoint_36weeks	1.20679	1.98514	0.159186	0.45562	1	0.271171	0.405918
ENSG00000267282	timepoint_20weeks_vs_timepoint_36weeks	0.878165	0.933076	0.334318	0.651344	1	-0.187436	0.602143
ENSG00000267283	timepoint_20weeks_vs_timepoint_36weeks	1.40649	9.88018	0.00172397	0.0299959	0.366309	0.492098	0.0247941
ENSG00000267288	timepoint_20weeks_vs_timepoint_36weeks	1.006	0.143274	0.705134	0.886162	1	0.00863065	0.867298
ENSG00000267289	timepoint_20weeks_vs_timepoint_36weeks	0.974107	0.06857	0.793489	0.926181	1	-0.0378483	0.915448
ENSG00000267291	timepoint_20weeks_vs_timepoint_36weeks	0.910108	0.11814	0.731138	0.898887	1	-0.135891	0.883297
ENSG00000267293	timepoint_20weeks_vs_timepoint_36weeks	1.08377	0.00313778	0.955341	0.985491	1	0.116059	0.983946
ENSG00000267296	timepoint_20weeks_vs_timepoint_36weeks	0.989998	0.525227	0.468804	0.753585	1	-0.0145022	0.716205
ENSG00000267309	timepoint_20weeks_vs_timepoint_36weeks	1.05004	1.79616	0.180507	0.486093	1	0.0704386	0.435084
ENSG00000267314	timepoint_20weeks_vs_timepoint_36weeks	0.992562	0.00061338	0.980247	0.994023	1	-0.0107706	0.993676
ENSG00000267316	timepoint_20weeks_vs_timepoint_36weeks	0.666041	5.77926	0.0164124	0.12617	1	-0.586317	0.104703
ENSG00000267317	timepoint_20weeks_vs_timepoint_36weeks	1.10842	0.69548	0.404522	0.7094	1	0.148499	0.66581
ENSG00000267321	timepoint_20weeks_vs_timepoint_36weeks	0.677077	12.8606	0.00035317	0.0100739	0.123022	-0.562609	0.00897268
ENSG00000267322	timepoint_20weeks_vs_timepoint_36weeks	0.904867	0.38116	0.537135	0.796431	1	-0.144223	0.763466
ENSG00000267342	timepoint_20weeks_vs_timepoint_36weeks	0.87275	2.46488	0.116759	0.38733	1	-0.196359	0.34021
ENSG00000267344	timepoint_20weeks_vs_timepoint_36weeks	1.26039	5.36659	0.020744	0.145903	1	0.333868	0.122159
ENSG00000267348	timepoint_20weeks_vs_timepoint_36weeks	0.937389	0.00899358	0.924467	0.974469	1	-0.0932795	0.971857
ENSG00000267359	timepoint_20weeks_vs_timepoint_36weeks	1.05864	1.37569	0.24114	0.558932	1	0.0822074	0.504971
ENSG00000267364	timepoint_20weeks_vs_timepoint_36weeks	1.02689	0.157351	0.691699	0.8798	1	0.038288	0.85925
ENSG00000267365	timepoint_20weeks_vs_timepoint_36weeks	1.77114	12.3789	0.00045537	0.0120834	0.147562	0.824681	0.0104802
ENSG00000267370	timepoint_20weeks_vs_timepoint_36weeks	0.958802	0.221894	0.637711	0.853071	1	-0.0606953	0.827798
ENSG00000267379	timepoint_20weeks_vs_timepoint_36weeks	1.11481	0.00614175	0.937551	0.979442	1	0.156801	0.976722
ENSG00000267385	timepoint_20weeks_vs_timepoint_36weeks	1.29805	7.9619	0.00487965	0.0589692	0.720131	0.376344	0.0485039
ENSG00000267387	timepoint_20weeks_vs_timepoint_36weeks	0.97342	0.103369	0.747896	0.906785	1	-0.0388651	0.892885
ENSG00000267390	timepoint_20weeks_vs_timepoint_36weeks	0.918557	0.334629	0.563087	0.811028	1	-0.122559	0.781148
ENSG00000267394	timepoint_20weeks_vs_timepoint_36weeks	1.01233	0.145103	0.703348	0.885476	1	0.0176835	0.866336
ENSG00000267412	timepoint_20weeks_vs_timepoint_36weeks	0.984799	0.0618626	0.803631	0.930159	1	-0.0220989	0.920291
ENSG00000267414	timepoint_20weeks_vs_timepoint_36weeks	0.857104	1.92388	0.165764	0.465481	1	-0.222457	0.415535
ENSG00000267416	timepoint_20weeks_vs_timepoint_36weeks	0.660856	7.2417	0.0072516	0.0758296	0.926029	-0.597592	0.0626089
ENSG00000267419	timepoint_20weeks_vs_timepoint_36weeks	0.941356	0.0016733	0.96738	0.989548	1	-0.0871878	0.988635
ENSG00000267436	timepoint_20weeks_vs_timepoint_36weeks	1.3745	14.9939	0.00011545	0.00448459	0.0547657	0.458903	0.00432113
ENSG00000267439	timepoint_20weeks_vs_timepoint_36weeks	0.986818	0.0985338	0.753667	0.909083	1	-0.0191446	0.896287
ENSG00000267440	timepoint_20weeks_vs_timepoint_36weeks	0.914009	1.34521	0.246417	0.564922	1	-0.129719	0.510964
ENSG00000267452	timepoint_20weeks_vs_timepoint_36weeks	0.872917	5.05258	0.0248244	0.162169	1	-0.196084	0.136531
ENSG00000267453	timepoint_20weeks_vs_timepoint_36weeks	0.878614	0.243177	0.622038	0.844605	1	-0.186699	0.818858
ENSG00000267454	timepoint_20weeks_vs_timepoint_36weeks	1.05939	1.37814	0.24072	0.558424	1	0.0832271	0.504476
ENSG00000267458	timepoint_20weeks_vs_timepoint_36weeks	1.24724	5.82709	0.0159747	0.124076	1	0.318734	0.103029
ENSG00000267469	timepoint_20weeks_vs_timepoint_36weeks	0.981091	0.0206231	0.885842	0.961341	1	-0.0275417	0.956423
ENSG00000267470	timepoint_20weeks_vs_timepoint_36weeks	0.930359	0.00072231	0.978565	0.993288	1	-0.10414	0.993068
ENSG00000267472	timepoint_20weeks_vs_timepoint_36weeks	0.995469	0.336389	0.562063	0.810509	1	-0.0065514	0.780671
ENSG00000267474	timepoint_20weeks_vs_timepoint_36weeks	1.11012	2.18353	0.139835	0.426012	1	0.150721	0.377207
ENSG00000267475	timepoint_20weeks_vs_timepoint_36weeks	0.845496	0.425141	0.514545	0.783185	1	-0.24213	0.748827
ENSG00000267481	timepoint_20weeks_vs_timepoint_36weeks	1.10088	1.19618	0.274371	0.594055	1	0.138654	0.538952
ENSG00000267484	timepoint_20weeks_vs_timepoint_36weeks	0.984063	0.463397	0.496211	0.7718	1	-0.0231778	0.73626
ENSG00000267496	timepoint_20weeks_vs_timepoint_36weeks	0.938006	0.749895	0.386734	0.694763	1	-0.0923314	0.648784
ENSG00000267508	timepoint_20weeks_vs_timepoint_36weeks	1.23054	2.90498	0.0886426	0.335251	1	0.299286	0.291287
ENSG00000267512	timepoint_20weeks_vs_timepoint_36weeks	1.3037	13.9985	0.00019424	0.00656522	0.0801743	0.38261	0.00608457
ENSG00000267519	timepoint_20weeks_vs_timepoint_36weeks	1.19768	3.04895	0.0811217	0.318631	1	0.260244	0.275966
ENSG00000267532	timepoint_20weeks_vs_timepoint_36weeks	1.02656	0.00018581	0.989127	0.996971	1	0.0378203	0.996538
ENSG00000267534	timepoint_20weeks_vs_timepoint_36weeks	1.15331	0.160253	0.689016	0.878734	1	0.205782	0.858474
ENSG00000267546	timepoint_20weeks_vs_timepoint_36weeks	1.2961	4.95471	0.0262602	0.16738	1	0.374172	0.140169
ENSG00000267547	timepoint_20weeks_vs_timepoint_36weeks	1.37702	4.63739	0.0315408	0.186071	1	0.461545	0.155931
ENSG00000267549	timepoint_20weeks_vs_timepoint_36weeks	0.949049	0.457865	0.498793	0.773362	1	-0.0754459	0.737997
ENSG00000267551	timepoint_20weeks_vs_timepoint_36weeks	1.11775	0.294763	0.587315	0.825401	1	0.160593	0.797512
ENSG00000267554	timepoint_20weeks_vs_timepoint_36weeks	1.16644	4.11839	0.0427056	0.221654	1	0.222115	0.188355
ENSG00000267571	timepoint_20weeks_vs_timepoint_36weeks	0.965788	0.910086	0.340341	0.656892	1	-0.0502211	0.607933
ENSG00000267575	timepoint_20weeks_vs_timepoint_36weeks	1.08981	0.292596	0.588692	0.826185	1	0.124077	0.798294
ENSG00000267576	timepoint_20weeks_vs_timepoint_36weeks	1.06275	1.27307	0.259484	0.578409	1	0.0877969	0.523756
ENSG00000267580	timepoint_20weeks_vs_timepoint_36weeks	1.06905	0.619051	0.431602	0.728752	1	0.0963323	0.687365
ENSG00000267598	timepoint_20weeks_vs_timepoint_36weeks	1.2781	6.09262	0.0137549	0.113152	1	0.353998	0.0943692
ENSG00000267601	timepoint_20weeks_vs_timepoint_36weeks	1.02399	0.322971	0.569966	0.815176	1	0.0342032	0.785979
ENSG00000267607	timepoint_20weeks_vs_timepoint_36weeks	1.03099	0.00103591	0.974331	0.991768	1	0.0440298	0.99134
ENSG00000267632	timepoint_20weeks_vs_timepoint_36weeks	0.923551	0.477769	0.489608	0.767474	1	-0.114737	0.731653
ENSG00000267637	timepoint_20weeks_vs_timepoint_36weeks	0.844173	4.38919	0.0364392	0.20262	1	-0.244389	0.170768
ENSG00000267638	timepoint_20weeks_vs_timepoint_36weeks	1.05112	0.246931	0.619363	0.843073	1	0.0719274	0.817267
ENSG00000267648	timepoint_20weeks_vs_timepoint_36weeks	1.12257	2.36762	0.124218	0.399908	1	0.1668	0.352202
ENSG00000267655	timepoint_20weeks_vs_timepoint_36weeks	1.16677	1.9462	0.163332	0.461715	1	0.222525	0.411632
ENSG00000267666	timepoint_20weeks_vs_timepoint_36weeks	0.801964	0.955757	0.328514	0.646353	1	-0.318391	0.596377
ENSG00000267672	timepoint_20weeks_vs_timepoint_36weeks	1.19858	4.40402	0.0361253	0.201548	1	0.261326	0.169769
ENSG00000267673	timepoint_20weeks_vs_timepoint_36weeks	1.00367	0.111538	0.738476	0.902206	1	0.00529158	0.886981
ENSG00000267676	timepoint_20weeks_vs_timepoint_36weeks	0.926193	1.76164	0.184748	0.491688	1	-0.110615	0.440591
ENSG00000267680	timepoint_20weeks_vs_timepoint_36weeks	1.07672	2.60424	0.10692	0.369835	1	0.106646	0.323769
ENSG00000267698	timepoint_20weeks_vs_timepoint_36weeks	0.896684	2.15149	0.142772	0.430787	1	-0.157329	0.382208
ENSG00000267702	timepoint_20weeks_vs_timepoint_36weeks	0.918258	0.201947	0.653259	0.8607	1	-0.123029	0.835519
ENSG00000267710	timepoint_20weeks_vs_timepoint_36weeks	1.05364	0.195208	0.65872	0.863366	1	0.0753774	0.839101
ENSG00000267711	timepoint_20weeks_vs_timepoint_36weeks	0.753816	9.20722	0.0024781	0.0381581	0.465986	-0.407716	0.0311863
ENSG00000267717	timepoint_20weeks_vs_timepoint_36weeks	0.920083	1.53285	0.215999	0.530954	1	-0.120164	0.477797
ENSG00000267727	timepoint_20weeks_vs_timepoint_36weeks	1.04763	0.348761	0.55496	0.80662	1	0.0671304	0.775741
ENSG00000267731	timepoint_20weeks_vs_timepoint_36weeks	0.93875	0.0592163	0.807793	0.931738	1	-0.0911872	0.921975
ENSG00000267735	timepoint_20weeks_vs_timepoint_36weeks	0.965956	0.152578	0.696174	0.882026	1	-0.0499703	0.862357
ENSG00000267737	timepoint_20weeks_vs_timepoint_36weeks	1.06714	0.18095	0.670657	0.869965	1	0.0937532	0.847085
ENSG00000267745	timepoint_20weeks_vs_timepoint_36weeks	0.881051	0.991001	0.319758	0.63854	1	-0.182703	0.587616
ENSG00000267750	timepoint_20weeks_vs_timepoint_36weeks	1.06521	0.0672397	0.795457	0.927003	1	0.0911419	0.916763
ENSG00000267751	timepoint_20weeks_vs_timepoint_36weeks	1.11652	0.325864	0.568244	0.813961	1	0.159013	0.784905
ENSG00000267757	timepoint_20weeks_vs_timepoint_36weeks	0.965557	0.0446206	0.83275	0.941884	1	-0.0505673	0.933453
ENSG00000267764	timepoint_20weeks_vs_timepoint_36weeks	0.884377	1.56739	0.210903	0.52512	1	-0.177267	0.4724
ENSG00000267767	timepoint_20weeks_vs_timepoint_36weeks	0.98925	0.260899	0.609625	0.83809	1	-0.0155933	0.811884
ENSG00000267769	timepoint_20weeks_vs_timepoint_36weeks	1.09707	0.521088	0.470561	0.754698	1	0.13366	0.717658
ENSG00000267783	timepoint_20weeks_vs_timepoint_36weeks	0.988055	0.409887	0.522186	0.787715	1	-0.0173368	0.75356
ENSG00000267787	timepoint_20weeks_vs_timepoint_36weeks	1.04766	0.472713	0.491914	0.769214	1	0.0671759	0.733411
ENSG00000267796	timepoint_20weeks_vs_timepoint_36weeks	0.996754	0.0754345	0.783644	0.922122	1	-0.0046909	0.91091
ENSG00000267801	timepoint_20weeks_vs_timepoint_36weeks	1.01255	0.292134	0.588987	0.826321	1	0.0179917	0.798463
ENSG00000267811	timepoint_20weeks_vs_timepoint_36weeks	1.00589	0.052491	0.818835	0.936432	1	0.0084746	0.926797
ENSG00000267838	timepoint_20weeks_vs_timepoint_36weeks	1.08428	2.41837	0.120262	0.393361	1	0.116733	0.346027
ENSG00000267855	timepoint_20weeks_vs_timepoint_36weeks	1.31084	8.89139	0.00294038	0.0426961	0.521404	0.390496	0.0349687
ENSG00000267858	timepoint_20weeks_vs_timepoint_36weeks	0.851046	0.00128443	0.971419	0.990802	1	-0.232691	0.990357
ENSG00000267871	timepoint_20weeks_vs_timepoint_36weeks	1.17608	0.865591	0.352422	0.666736	1	0.233988	0.617948
ENSG00000267892	timepoint_20weeks_vs_timepoint_36weeks	1.03628	0.606802	0.436194	0.731825	1	0.0514187	0.69032
ENSG00000267895	timepoint_20weeks_vs_timepoint_36weeks	1.02296	0.85178	0.35629	0.669938	1	0.0327549	0.621815
ENSG00000267904	timepoint_20weeks_vs_timepoint_36weeks	0.868946	1.58283	0.208671	0.52226	1	-0.202662	0.470303
ENSG00000267924	timepoint_20weeks_vs_timepoint_36weeks	1.04086	0.945104	0.331223	0.648724	1	0.0577741	0.599002
ENSG00000267939	timepoint_20weeks_vs_timepoint_36weeks	1.03668	0.313981	0.575383	0.818531	1	0.0519649	0.78926
ENSG00000267940	timepoint_20weeks_vs_timepoint_36weeks	1.02938	1.73046	0.188679	0.496727	1	0.0417746	0.445987
ENSG00000267959	timepoint_20weeks_vs_timepoint_36weeks	0.948388	0.527965	0.467648	0.752835	1	-0.0764505	0.715244
ENSG00000267980	timepoint_20weeks_vs_timepoint_36weeks	1.26362	7.59738	0.00596042	0.0669316	0.817367	0.337562	0.0553854
ENSG00000267984	timepoint_20weeks_vs_timepoint_36weeks	0.934823	0.186673	0.665801	0.866751	1	-0.0972352	0.843441
ENSG00000267990	timepoint_20weeks_vs_timepoint_36weeks	1.14725	2.76717	0.0965553	0.35078	1	0.198185	0.305229
ENSG00000268001	timepoint_20weeks_vs_timepoint_36weeks	0.809362	0.594884	0.440734	0.735162	1	-0.305143	0.693634
ENSG00000268006	timepoint_20weeks_vs_timepoint_36weeks	1.13722	2.13354	0.144447	0.433181	1	0.18551	0.384913
ENSG00000268015	timepoint_20weeks_vs_timepoint_36weeks	1.0143	0.088413	0.766271	0.914793	1	0.0204838	0.903308
ENSG00000268027	timepoint_20weeks_vs_timepoint_36weeks	0.909638	0.316923	0.573599	0.81728	1	-0.136636	0.78793
ENSG00000268030	timepoint_20weeks_vs_timepoint_36weeks	0.788217	2.14507	0.143369	0.431502	1	-0.343335	0.383123
ENSG00000268041	timepoint_20weeks_vs_timepoint_36weeks	1.18888	4.813	0.0284943	0.175488	1	0.249606	0.147373
ENSG00000268043	timepoint_20weeks_vs_timepoint_36weeks	1.29798	6.9554	0.00849703	0.0839125	1	0.37627	0.0693691
ENSG00000268047	timepoint_20weeks_vs_timepoint_36weeks	1.23624	3.72466	0.0539204	0.253386	1	0.305959	0.216222
ENSG00000268050	timepoint_20weeks_vs_timepoint_36weeks	0.891592	1.79442	0.180717	0.486336	1	-0.165544	0.435446
ENSG00000268061	timepoint_20weeks_vs_timepoint_36weeks	0.990512	0.00261726	0.95921	0.986941	1	-0.0137539	0.985684
ENSG00000268069	timepoint_20weeks_vs_timepoint_36weeks	1.2311	5.69722	0.0171921	0.129984	1	0.299949	0.108392
ENSG00000268081	timepoint_20weeks_vs_timepoint_36weeks	0.946254	0.621481	0.4307	0.728162	1	-0.0797007	0.686799
ENSG00000268112	timepoint_20weeks_vs_timepoint_36weeks	1.10696	0.962931	0.326706	0.644951	1	0.146608	0.594737
ENSG00000268119	timepoint_20weeks_vs_timepoint_36weeks	1.11437	1.51725	0.218349	0.53356	1	0.156233	0.480383
ENSG00000268129	timepoint_20weeks_vs_timepoint_36weeks	0.852127	3.7044	0.054576	0.255298	1	-0.230859	0.217891
ENSG00000268149	timepoint_20weeks_vs_timepoint_36weeks	1.08163	1.15735	0.282297	0.601848	1	0.113204	0.547758
ENSG00000268154	timepoint_20weeks_vs_timepoint_36weeks	1.0996	1.70152	0.192414	0.501355	1	0.136973	0.450714
ENSG00000268170	timepoint_20weeks_vs_timepoint_36weeks	1.16704	3.02646	0.0822498	0.321208	1	0.222856	0.278349
ENSG00000268189	timepoint_20weeks_vs_timepoint_36weeks	1.09722	0.885296	0.347001	0.662081	1	0.13385	0.613106
ENSG00000268199	timepoint_20weeks_vs_timepoint_36weeks	1.20846	6.72956	0.0096329	0.0909473	1	0.27317	0.0754678
ENSG00000268201	timepoint_20weeks_vs_timepoint_36weeks	0.94249	0.504268	0.47781	0.759931	1	-0.0854501	0.724105
ENSG00000268204	timepoint_20weeks_vs_timepoint_36weeks	0.933955	8.45e-05	0.992668	0.997815	1	-0.098575	0.997143
ENSG00000268205	timepoint_20weeks_vs_timepoint_36weeks	0.720779	11.567	0.0007001	0.0162963	0.19901	-0.47237	0.013904
ENSG00000268230	timepoint_20weeks_vs_timepoint_36weeks	0.988961	0.033143	0.855582	0.950416	1	-0.0160152	0.944637
ENSG00000268240	timepoint_20weeks_vs_timepoint_36weeks	1.19072	4.25332	0.0394528	0.21216	1	0.251832	0.179492
ENSG00000268262	timepoint_20weeks_vs_timepoint_36weeks	1.08561	2.716	0.0996869	0.356709	1	0.11851	0.310507
ENSG00000268279	timepoint_20weeks_vs_timepoint_36weeks	0.842099	1.70896	0.191446	0.50022	1	-0.247938	0.44951
ENSG00000268292	timepoint_20weeks_vs_timepoint_36weeks	1.08795	0.590857	0.442285	0.73617	1	0.121609	0.694863
ENSG00000268320	timepoint_20weeks_vs_timepoint_36weeks	1.0763	0.381685	0.536855	0.79628	1	0.10608	0.763241
ENSG00000268362	timepoint_20weeks_vs_timepoint_36weeks	0.941982	0.0397583	0.841998	0.945349	1	-0.086228	0.938178
ENSG00000268401	timepoint_20weeks_vs_timepoint_36weeks	1.11784	3.5933	0.0583249	0.264978	1	0.160714	0.22607
ENSG00000268403	timepoint_20weeks_vs_timepoint_36weeks	0.893717	1.96878	0.160913	0.457997	1	-0.162109	0.408533
ENSG00000268433	timepoint_20weeks_vs_timepoint_36weeks	1.15569	0.314857	0.574851	0.818214	1	0.208751	0.788955
ENSG00000268471	timepoint_20weeks_vs_timepoint_36weeks	1.28174	6.12992	0.0134695	0.111782	1	0.358105	0.0933642
ENSG00000268475	timepoint_20weeks_vs_timepoint_36weeks	1.14806	1.33488	0.248238	0.566897	1	0.199202	0.513215
ENSG00000268510	timepoint_20weeks_vs_timepoint_36weeks	0.931888	0.0370441	0.847418	0.94723	1	-0.101772	0.940922
ENSG00000268516	timepoint_20weeks_vs_timepoint_36weeks	0.729044	0.292602	0.588689	0.826185	1	-0.455923	0.798294
ENSG00000268518	timepoint_20weeks_vs_timepoint_36weeks	0.935229	0.350318	0.554078	0.806049	1	-0.0966086	0.775199
ENSG00000268530	timepoint_20weeks_vs_timepoint_36weeks	1.02502	0.112937	0.736901	0.901492	1	0.0356472	0.886149
ENSG00000268555	timepoint_20weeks_vs_timepoint_36weeks	1.0272	0.0623331	0.802901	0.929816	1	0.0387189	0.919821
ENSG00000268573	timepoint_20weeks_vs_timepoint_36weeks	1.16367	1.12039	0.290112	0.60995	1	0.218684	0.556666
ENSG00000268575	timepoint_20weeks_vs_timepoint_36weeks	1.09038	0.273079	0.601399	0.833477	1	0.124831	0.806755
ENSG00000268583	timepoint_20weeks_vs_timepoint_36weeks	0.979545	0.0753492	0.783763	0.922205	1	-0.0298161	0.91091
ENSG00000268584	timepoint_20weeks_vs_timepoint_36weeks	0.782752	4.62963	0.0316828	0.18649	1	-0.353372	0.156164
ENSG00000268615	timepoint_20weeks_vs_timepoint_36weeks	1.22478	6.45519	0.0112255	0.100125	1	0.292527	0.0831683
ENSG00000268618	timepoint_20weeks_vs_timepoint_36weeks	1.14114	3.7434	0.0533215	0.251719	1	0.190477	0.214745
ENSG00000268658	timepoint_20weeks_vs_timepoint_36weeks	0.983273	0.379707	0.537912	0.796787	1	-0.0243355	0.763786
ENSG00000268670	timepoint_20weeks_vs_timepoint_36weeks	0.929486	0.0370594	0.847386	0.94723	1	-0.105495	0.940922
ENSG00000268729	timepoint_20weeks_vs_timepoint_36weeks	1.27622	6.45232	0.0112435	0.100227	1	0.351873	0.0831778
ENSG00000268744	timepoint_20weeks_vs_timepoint_36weeks	0.852202	2.95241	0.0860847	0.329639	1	-0.230733	0.28633
ENSG00000268758	timepoint_20weeks_vs_timepoint_36weeks	0.939609	0.00539925	0.94144	0.980674	1	-0.0898668	0.978721
ENSG00000268798	timepoint_20weeks_vs_timepoint_36weeks	0.961246	0.113387	0.736397	0.901245	1	-0.0570222	0.88584
ENSG00000268804	timepoint_20weeks_vs_timepoint_36weeks	0.956972	0.0482018	0.826271	0.93924	1	-0.0634515	0.930105
ENSG00000268833	timepoint_20weeks_vs_timepoint_36weeks	1.2746	5.1796	0.0230818	0.15534	1	0.35004	0.130727
ENSG00000268849	timepoint_20weeks_vs_timepoint_36weeks	1.1967	4.52973	0.033575	0.192875	1	0.259058	0.161616
ENSG00000268854	timepoint_20weeks_vs_timepoint_36weeks	1.25925	4.40581	0.0360876	0.201429	1	0.332564	0.169677
ENSG00000268858	timepoint_20weeks_vs_timepoint_36weeks	1.53003	10.8869	0.00100552	0.0208748	0.254923	0.613559	0.0174631
ENSG00000268861	timepoint_20weeks_vs_timepoint_36weeks	0.928252	0.638503	0.424459	0.723711	1	-0.107412	0.681673
ENSG00000268895	timepoint_20weeks_vs_timepoint_36weeks	1.68439	3.48379	0.0622892	0.275029	1	0.752224	0.235696
ENSG00000268903	timepoint_20weeks_vs_timepoint_36weeks	1.2927	6.0626	0.013989	0.114323	1	0.370385	0.0951089
ENSG00000268912	timepoint_20weeks_vs_timepoint_36weeks	0.988286	0.0187285	0.891178	0.963265	1	-0.0169992	0.958042
ENSG00000268938	timepoint_20weeks_vs_timepoint_36weeks	1.06281	0.631572	0.426983	0.725683	1	0.0878782	0.683944
ENSG00000268945	timepoint_20weeks_vs_timepoint_36weeks	1.07276	0.600618	0.438541	0.733495	1	0.101328	0.691918
ENSG00000268983	timepoint_20weeks_vs_timepoint_36weeks	1.21614	4.073	0.0438624	0.224846	1	0.282307	0.191324
ENSG00000268996	timepoint_20weeks_vs_timepoint_36weeks	1.37543	10.0333	0.00158778	0.0283736	0.346497	0.459883	0.0236297
ENSG00000269001	timepoint_20weeks_vs_timepoint_36weeks	1.01937	0.16332	0.686212	0.87748	1	0.0276754	0.856729
ENSG00000269019	timepoint_20weeks_vs_timepoint_36weeks	0.985861	0.217604	0.640982	0.854795	1	-0.0205444	0.829583
ENSG00000269028	timepoint_20weeks_vs_timepoint_36weeks	0.965343	0.00035204	0.985034	0.995487	1	-0.0508868	0.994597
ENSG00000269038	timepoint_20weeks_vs_timepoint_36weeks	1.24211	0.614745	0.433208	0.729783	1	0.312797	0.688378
ENSG00000269044	timepoint_20weeks_vs_timepoint_36weeks	1.18516	1.79849	0.180225	0.485847	1	0.245077	0.434933
ENSG00000269050	timepoint_20weeks_vs_timepoint_36weeks	1.15958	6.76758	0.00943129	0.0896358	1	0.213606	0.0742591
ENSG00000269072	timepoint_20weeks_vs_timepoint_36weeks	1.0127	0.882988	0.34763	0.66261	1	0.0182117	0.613871
ENSG00000269119	timepoint_20weeks_vs_timepoint_36weeks	1.4025	5.69421	0.0172214	0.130089	1	0.487997	0.108467
ENSG00000269145	timepoint_20weeks_vs_timepoint_36weeks	1.04447	0.799	0.371625	0.682071	1	0.0627758	0.634563
ENSG00000269176	timepoint_20weeks_vs_timepoint_36weeks	1.16469	2.85659	0.0913373	0.340723	1	0.219944	0.296436
ENSG00000269186	timepoint_20weeks_vs_timepoint_36weeks	1.11415	1.00038	0.317481	0.636256	1	0.155941	0.585546
ENSG00000269194	timepoint_20weeks_vs_timepoint_36weeks	1.21594	3.52153	0.0608916	0.271658	1	0.282077	0.232868
ENSG00000269210	timepoint_20weeks_vs_timepoint_36weeks	1.03793	0.0568016	0.811677	0.933511	1	0.0537135	0.924419
ENSG00000269220	timepoint_20weeks_vs_timepoint_36weeks	1.33119	3.80827	0.0513019	0.246181	1	0.412718	0.210691
ENSG00000269243	timepoint_20weeks_vs_timepoint_36weeks	1.17658	1.44587	0.229499	0.545847	1	0.2346	0.492877
ENSG00000269246	timepoint_20weeks_vs_timepoint_36weeks	0.994884	0.0265015	0.870717	0.956125	1	-0.0074003	0.950625
ENSG00000269292	timepoint_20weeks_vs_timepoint_36weeks	1.22831	6.42688	0.0114045	0.101044	1	0.296669	0.083989
ENSG00000269293	timepoint_20weeks_vs_timepoint_36weeks	0.812996	3.75791	0.0528624	0.250477	1	-0.29868	0.213835
ENSG00000269303	timepoint_20weeks_vs_timepoint_36weeks	1.01903	0.403382	0.525505	0.789968	1	0.0271938	0.756011
ENSG00000269313	timepoint_20weeks_vs_timepoint_36weeks	0.989576	0.102654	0.74874	0.907078	1	-0.0151172	0.893402
ENSG00000269318	timepoint_20weeks_vs_timepoint_36weeks	1.07425	2.40937	0.120953	0.394596	1	0.103331	0.347135
ENSG00000269335	timepoint_20weeks_vs_timepoint_36weeks	0.939698	0.109112	0.741233	0.90361	1	-0.0897306	0.889215
ENSG00000269343	timepoint_20weeks_vs_timepoint_36weeks	1.14736	5.02838	0.0251718	0.163427	1	0.198323	0.137358
ENSG00000269352	timepoint_20weeks_vs_timepoint_36weeks	1.32138	7.50451	0.00627299	0.0691444	0.84439	0.402044	0.0571613
ENSG00000269371	timepoint_20weeks_vs_timepoint_36weeks	0.880084	1.69695	0.193012	0.502061	1	-0.184286	0.451497
ENSG00000269374	timepoint_20weeks_vs_timepoint_36weeks	1.05902	2.39399	0.122145	0.396566	1	0.0827314	0.348885
ENSG00000269386	timepoint_20weeks_vs_timepoint_36weeks	0.890472	1.73766	0.187762	0.49543	1	-0.167358	0.444835
ENSG00000269388	timepoint_20weeks_vs_timepoint_36weeks	0.882122	1.24616	0.264577	0.583538	1	-0.180949	0.528956
ENSG00000269399	timepoint_20weeks_vs_timepoint_36weeks	0.929981	0.0211674	0.884356	0.960817	1	-0.104727	0.956173
ENSG00000269404	timepoint_20weeks_vs_timepoint_36weeks	1.03961	0.0118092	0.913488	0.970856	1	0.0560418	0.966956
ENSG00000269439	timepoint_20weeks_vs_timepoint_36weeks	1.05558	0.117077	0.732304	0.899472	1	0.0780381	0.883854
ENSG00000269480	timepoint_20weeks_vs_timepoint_36weeks	1.01472	0.637916	0.424672	0.723901	1	0.0210752	0.681701
ENSG00000269487	timepoint_20weeks_vs_timepoint_36weeks	0.969276	0.407853	0.52322	0.78841	1	-0.0450199	0.754164
ENSG00000269514	timepoint_20weeks_vs_timepoint_36weeks	1.05528	0.311152	0.577109	0.819603	1	0.0776292	0.790042
ENSG00000269553	timepoint_20weeks_vs_timepoint_36weeks	1.1645	8.48558	0.00366595	0.0491619	0.600364	0.219716	0.0403353
ENSG00000269556	timepoint_20weeks_vs_timepoint_36weeks	1.13654	1.40024	0.236988	0.554008	1	0.184649	0.50008
ENSG00000269604	timepoint_20weeks_vs_timepoint_36weeks	1.10592	1.15952	0.281846	0.601431	1	0.145244	0.547433
ENSG00000269609	timepoint_20weeks_vs_timepoint_36weeks	1.02414	0.0326405	0.856669	0.950884	1	0.0344169	0.944944
ENSG00000269621	timepoint_20weeks_vs_timepoint_36weeks	0.96635	0.246937	0.619358	0.843073	1	-0.0493817	0.817267
ENSG00000269656	timepoint_20weeks_vs_timepoint_36weeks	0.921715	0.249459	0.617575	0.842081	1	-0.117607	0.816007
ENSG00000269680	timepoint_20weeks_vs_timepoint_36weeks	1.0797	0.975341	0.32361	0.642251	1	0.110624	0.591872
ENSG00000269688	timepoint_20weeks_vs_timepoint_36weeks	0.867756	0.476734	0.490079	0.767807	1	-0.204638	0.731933
ENSG00000269696	timepoint_20weeks_vs_timepoint_36weeks	1.11097	2.34628	0.125925	0.402671	1	0.151819	0.354624
ENSG00000269711	timepoint_20weeks_vs_timepoint_36weeks	0.95764	1.62933	0.202117	0.514034	1	-0.0624442	0.46183
ENSG00000269713	timepoint_20weeks_vs_timepoint_36weeks	1.37514	4.36551	0.0369465	0.204115	1	0.459575	0.172039
ENSG00000269743	timepoint_20weeks_vs_timepoint_36weeks	1.06474	0.421377	0.516412	0.784238	1	0.0904977	0.750095
ENSG00000269800	timepoint_20weeks_vs_timepoint_36weeks	0.8808	1.92801	0.165311	0.464731	1	-0.183114	0.414658
ENSG00000269807	timepoint_20weeks_vs_timepoint_36weeks	1.173	5.04226	0.0249719	0.162765	1	0.230198	0.136957
ENSG00000269815	timepoint_20weeks_vs_timepoint_36weeks	0.907505	0.266593	0.60575	0.835905	1	-0.140023	0.809185
ENSG00000269821	timepoint_20weeks_vs_timepoint_36weeks	1.20688	2.90698	0.0885332	0.33508	1	0.271282	0.291167
ENSG00000269825	timepoint_20weeks_vs_timepoint_36weeks	0.910366	1.63509	0.201322	0.513109	1	-0.135481	0.461393
ENSG00000269834	timepoint_20weeks_vs_timepoint_36weeks	1.11848	1.95087	0.162829	0.460883	1	0.161546	0.410969
ENSG00000269837	timepoint_20weeks_vs_timepoint_36weeks	1.2901	3.17371	0.0751607	0.3055	1	0.367478	0.26458
ENSG00000269858	timepoint_20weeks_vs_timepoint_36weeks	1.42426	7.90812	0.00502556	0.059969	0.73234	0.510217	0.0494828
ENSG00000269877	timepoint_20weeks_vs_timepoint_36weeks	0.967102	0.0002895	0.986429	0.996022	1	-0.0482598	0.995417
ENSG00000269887	timepoint_20weeks_vs_timepoint_36weeks	1.01148	0.00111682	0.973348	0.99142	1	0.0164631	0.991216
ENSG00000269888	timepoint_20weeks_vs_timepoint_36weeks	0.997703	0.0199682	0.887657	0.962071	1	-0.0033176	0.956963
ENSG00000269889	timepoint_20weeks_vs_timepoint_36weeks	0.981586	0.147181	0.701332	0.884595	1	-0.0268137	0.865164
ENSG00000269892	timepoint_20weeks_vs_timepoint_36weeks	1.26681	3.45429	0.0634056	0.278081	1	0.341201	0.238304
ENSG00000269893	timepoint_20weeks_vs_timepoint_36weeks	0.845351	3.45785	0.0632699	0.277726	1	-0.242377	0.238033
ENSG00000269896	timepoint_20weeks_vs_timepoint_36weeks	0.998118	1.5402	0.214903	0.529759	1	-0.0027174	0.476561
ENSG00000269899	timepoint_20weeks_vs_timepoint_36weeks	1.12771	1.41576	0.234408	0.551109	1	0.173393	0.497417
ENSG00000269918	timepoint_20weeks_vs_timepoint_36weeks	1.09648	1.67901	0.195379	0.505469	1	0.132879	0.453652
ENSG00000269924	timepoint_20weeks_vs_timepoint_36weeks	0.892616	0.897251	0.343767	0.65993	1	-0.163888	0.610966
ENSG00000269925	timepoint_20weeks_vs_timepoint_36weeks	0.937449	0.00093646	0.975594	0.992142	1	-0.0931878	0.991645
ENSG00000269926	timepoint_20weeks_vs_timepoint_36weeks	1.13251	2.23489	0.135267	0.418549	1	0.179525	0.37014
ENSG00000269929	timepoint_20weeks_vs_timepoint_36weeks	1.22646	4.99228	0.0256991	0.16542	1	0.294504	0.138887
ENSG00000269930	timepoint_20weeks_vs_timepoint_36weeks	1.05844	1.98272	0.15944	0.455939	1	0.0819397	0.406283
ENSG00000269934	timepoint_20weeks_vs_timepoint_36weeks	1.11427	3.10197	0.0785284	0.313083	1	0.1561	0.271774
ENSG00000269939	timepoint_20weeks_vs_timepoint_36weeks	1.09269	1.25785	0.26235	0.581388	1	0.127886	0.527108
ENSG00000269940	timepoint_20weeks_vs_timepoint_36weeks	1.19954	5.95791	0.0148382	0.118652	1	0.262481	0.0986391
ENSG00000269949	timepoint_20weeks_vs_timepoint_36weeks	0.927408	0.297575	0.585538	0.82455	1	-0.108724	0.796525
ENSG00000269954	timepoint_20weeks_vs_timepoint_36weeks	0.919695	0.00052315	0.981757	0.994547	1	-0.120773	0.993937
ENSG00000269956	timepoint_20weeks_vs_timepoint_36weeks	1.02438	0.657123	0.417786	0.718929	1	0.0347477	0.675941
ENSG00000269958	timepoint_20weeks_vs_timepoint_36weeks	1.04068	0.857335	0.354727	0.66856	1	0.0575263	0.619834
ENSG00000269961	timepoint_20weeks_vs_timepoint_36weeks	1.32574	6.13822	0.0134068	0.111491	1	0.406802	0.0931235
ENSG00000269968	timepoint_20weeks_vs_timepoint_36weeks	1.01674	0.33106	0.565176	0.812131	1	0.0239471	0.782641
ENSG00000269970	timepoint_20weeks_vs_timepoint_36weeks	0.996412	0.0531638	0.817698	0.936005	1	-0.0051863	0.926794
ENSG00000269973	timepoint_20weeks_vs_timepoint_36weeks	0.720772	2.31554	0.128429	0.40682	1	-0.472385	0.358355
ENSG00000269976	timepoint_20weeks_vs_timepoint_36weeks	1.07909	0.515012	0.473159	0.756605	1	0.10982	0.720278
ENSG00000269981	timepoint_20weeks_vs_timepoint_36weeks	1.433	8.55321	0.00353342	0.0480464	0.586741	0.519041	0.0393611
ENSG00000270006	timepoint_20weeks_vs_timepoint_36weeks	1.04394	0.166109	0.683688	0.876191	1	0.0620431	0.854882
ENSG00000270012	timepoint_20weeks_vs_timepoint_36weeks	1.35495	4.49005	0.034359	0.19547	1	0.438239	0.163725
ENSG00000270022	timepoint_20weeks_vs_timepoint_36weeks	0.908965	2.66081	0.103189	0.363405	1	-0.137704	0.316907
ENSG00000270030	timepoint_20weeks_vs_timepoint_36weeks	0.97619	0.00037345	0.984586	0.995351	1	-0.0347658	0.994304
ENSG00000270031	timepoint_20weeks_vs_timepoint_36weeks	0.92999	0.324346	0.569146	0.814588	1	-0.104713	0.785238
ENSG00000270049	timepoint_20weeks_vs_timepoint_36weeks	1.16142	4.72756	0.0299361	0.180692	1	0.215891	0.151867
ENSG00000270055	timepoint_20weeks_vs_timepoint_36weeks	0.865949	0.402103	0.526162	0.790398	1	-0.207646	0.756667
ENSG00000270060	timepoint_20weeks_vs_timepoint_36weeks	0.98844	0.917755	0.338316	0.654865	1	-0.016774	0.606064
ENSG00000270061	timepoint_20weeks_vs_timepoint_36weeks	1.1525	2.2465	0.134258	0.416675	1	0.204766	0.368071
ENSG00000270062	timepoint_20weeks_vs_timepoint_36weeks	1.29136	1.54745	0.213828	0.528271	1	0.368896	0.475145
ENSG00000270069	timepoint_20weeks_vs_timepoint_36weeks	1.01427	0.31704	0.573529	0.817258	1	0.0204379	0.787926
ENSG00000270072	timepoint_20weeks_vs_timepoint_36weeks	0.739938	11.7309	0.00064176	0.0153453	0.187396	-0.434524	0.0132187
ENSG00000270075	timepoint_20weeks_vs_timepoint_36weeks	1.0253	0.545625	0.460299	0.748414	1	0.0360511	0.709647
ENSG00000270077	timepoint_20weeks_vs_timepoint_36weeks	1.12169	0.0727464	0.787439	0.923683	1	0.165676	0.91266
ENSG00000270083	timepoint_20weeks_vs_timepoint_36weeks	0.954379	3.08e-05	0.995573	0.998561	1	-0.0673659	0.997799
ENSG00000270084	timepoint_20weeks_vs_timepoint_36weeks	0.850914	0.507687	0.476322	0.758966	1	-0.232915	0.722756
ENSG00000270091	timepoint_20weeks_vs_timepoint_36weeks	1.13628	7.15896	0.007591	0.0779051	0.951375	0.18432	0.064512
ENSG00000270094	timepoint_20weeks_vs_timepoint_36weeks	0.978941	0.0857039	0.769777	0.916175	1	-0.0307067	0.904845
ENSG00000270096	timepoint_20weeks_vs_timepoint_36weeks	0.971709	0.188765	0.664048	0.865867	1	-0.0414032	0.842297
ENSG00000270104	timepoint_20weeks_vs_timepoint_36weeks	1.16561	4.51531	0.0338576	0.193939	1	0.221082	0.162561
ENSG00000270108	timepoint_20weeks_vs_timepoint_36weeks	1.08917	1.22303	0.269055	0.588582	1	0.123225	0.533632
ENSG00000270117	timepoint_20weeks_vs_timepoint_36weeks	0.971564	0.253967	0.614415	0.840501	1	-0.0416196	0.813946
ENSG00000270120	timepoint_20weeks_vs_timepoint_36weeks	0.886224	0.195997	0.658075	0.863048	1	-0.174256	0.838855
ENSG00000270127	timepoint_20weeks_vs_timepoint_36weeks	1.18347	2.99806	0.0836981	0.32434	1	0.243021	0.280987
ENSG00000270157	timepoint_20weeks_vs_timepoint_36weeks	1.06429	1.83227	0.17619	0.480406	1	0.0898916	0.430271
ENSG00000270164	timepoint_20weeks_vs_timepoint_36weeks	1.03272	0.699272	0.403245	0.708436	1	0.0464473	0.664288
ENSG00000270165	timepoint_20weeks_vs_timepoint_36weeks	1.07911	1.49978	0.221017	0.536739	1	0.109837	0.483485
ENSG00000270170	timepoint_20weeks_vs_timepoint_36weeks	0.940383	0.235047	0.627921	0.847546	1	-0.0886799	0.822405
ENSG00000270175	timepoint_20weeks_vs_timepoint_36weeks	1.16752	6.16937	0.0131744	0.110387	1	0.223449	0.0922118
ENSG00000270179	timepoint_20weeks_vs_timepoint_36weeks	1.15671	4.12393	0.0425667	0.221273	1	0.210022	0.188113
ENSG00000270194	timepoint_20weeks_vs_timepoint_36weeks	0.851153	3.4303	0.0643293	0.280242	1	-0.23251	0.240553
ENSG00000270195	timepoint_20weeks_vs_timepoint_36weeks	1.39168	8.35515	0.00393601	0.0514162	0.627893	0.476824	0.0422345
ENSG00000270210	timepoint_20weeks_vs_timepoint_36weeks	0.881147	0.0458885	0.830426	0.941093	1	-0.182546	0.932014
ENSG00000270231	timepoint_20weeks_vs_timepoint_36weeks	0.987858	0.103588	0.747638	0.906614	1	-0.0176247	0.892689
ENSG00000270240	timepoint_20weeks_vs_timepoint_36weeks	0.978662	0.189672	0.663292	0.865504	1	-0.0311168	0.841961
ENSG00000270276	timepoint_20weeks_vs_timepoint_36weeks	1.0324	0.635614	0.425508	0.724534	1	0.0459997	0.682533
ENSG00000270277	timepoint_20weeks_vs_timepoint_36weeks	1.70441	14.309	0.0001651	0.0058396	0.0713131	0.769276	0.0054434
ENSG00000270330	timepoint_20weeks_vs_timepoint_36weeks	1.02807	0.0528854	0.818167	0.936171	1	0.0399407	0.926794
ENSG00000270339	timepoint_20weeks_vs_timepoint_36weeks	1.10369	2.77824	0.0958922	0.349689	1	0.142339	0.304521
ENSG00000270344	timepoint_20weeks_vs_timepoint_36weeks	1.15482	1.84383	0.174834	0.478729	1	0.207672	0.428641
ENSG00000270354	timepoint_20weeks_vs_timepoint_36weeks	1.01652	0.619103	0.431583	0.72875	1	0.0236319	0.687365
ENSG00000270362	timepoint_20weeks_vs_timepoint_36weeks	1.05018	0.775059	0.378885	0.688321	1	0.0706397	0.641729
ENSG00000270379	timepoint_20weeks_vs_timepoint_36weeks	0.919089	0.00014347	0.990446	0.997441	1	-0.121723	0.996892
ENSG00000270419	timepoint_20weeks_vs_timepoint_36weeks	1.18625	1.89775	0.168664	0.469635	1	0.246411	0.419998
ENSG00000270426	timepoint_20weeks_vs_timepoint_36weeks	1.26892	4.58616	0.0324921	0.189145	1	0.343596	0.15847
ENSG00000270441	timepoint_20weeks_vs_timepoint_36weeks	1.17453	4.23308	0.0399235	0.213402	1	0.232081	0.18076
ENSG00000270504	timepoint_20weeks_vs_timepoint_36weeks	0.91567	0.910017	0.340359	0.656892	1	-0.1271	0.607933
ENSG00000270542	timepoint_20weeks_vs_timepoint_36weeks	1.03111	0.363637	0.546641	0.801464	1	0.0441973	0.769598
ENSG00000270550	timepoint_20weeks_vs_timepoint_36weeks	1.11022	1.69063	0.193843	0.50332	1	0.150848	0.452428
ENSG00000270557	timepoint_20weeks_vs_timepoint_36weeks	1.12609	2.02405	0.155163	0.449408	1	0.171318	0.400388
ENSG00000270558	timepoint_20weeks_vs_timepoint_36weeks	0.955372	0.686222	0.407666	0.71159	1	-0.0658654	0.66757
ENSG00000270562	timepoint_20weeks_vs_timepoint_36weeks	1.46509	11.7609	0.00063163	0.0151735	0.185299	0.550988	0.0130814
ENSG00000270574	timepoint_20weeks_vs_timepoint_36weeks	1.5175	10.1647	0.00147971	0.027151	0.331568	0.601696	0.0227575
ENSG00000270580	timepoint_20weeks_vs_timepoint_36weeks	1.00152	0.680623	0.409585	0.712912	1	0.00218958	0.669403
ENSG00000270589	timepoint_20weeks_vs_timepoint_36weeks	0.985515	0.116779	0.732633	0.899641	1	-0.02105	0.88395
ENSG00000270605	timepoint_20weeks_vs_timepoint_36weeks	1.27955	5.21694	0.022594	0.153368	1	0.355634	0.128895
ENSG00000270629	timepoint_20weeks_vs_timepoint_36weeks	1.57394	16.1939	6.19e-05	0.00281287	0.0343507	0.654383	0.00284726
ENSG00000270638	timepoint_20weeks_vs_timepoint_36weeks	1.03262	0.6885	0.406889	0.711161	1	0.0463151	0.667387
ENSG00000270640	timepoint_20weeks_vs_timepoint_36weeks	1.16099	6.1048	0.013661	0.112799	1	0.215355	0.0941467
ENSG00000270641	timepoint_20weeks_vs_timepoint_36weeks	1.05079	1.95029	0.162891	0.46094	1	0.071475	0.411071
ENSG00000270647	timepoint_20weeks_vs_timepoint_36weeks	0.779174	8.96998	0.00281772	0.0415103	0.506922	-0.359982	0.0339023
ENSG00000270659	timepoint_20weeks_vs_timepoint_36weeks	0.949873	0.178132	0.673082	0.871157	1	-0.0741928	0.848197
ENSG00000270673	timepoint_20weeks_vs_timepoint_36weeks	0.910344	0.798927	0.371647	0.682071	1	-0.135516	0.634563
ENSG00000270681	timepoint_20weeks_vs_timepoint_36weeks	1.32742	1.76086	0.184845	0.49172	1	0.40862	0.440661
ENSG00000270755	timepoint_20weeks_vs_timepoint_36weeks	0.685931	6.12187	0.0135306	0.112083	1	-0.543864	0.0936766
ENSG00000270761	timepoint_20weeks_vs_timepoint_36weeks	0.902569	2.7071	0.100242	0.357688	1	-0.147891	0.311551
ENSG00000270781	timepoint_20weeks_vs_timepoint_36weeks	1.02535	0.374681	0.540614	0.798421	1	0.036116	0.765636
ENSG00000270802	timepoint_20weeks_vs_timepoint_36weeks	0.87921	2.26249	0.132883	0.414481	1	-0.18572	0.365724
ENSG00000270804	timepoint_20weeks_vs_timepoint_36weeks	1.04791	0.27565	0.599693	0.8325	1	0.0675127	0.805725
ENSG00000270816	timepoint_20weeks_vs_timepoint_36weeks	1.0712	0.297808	0.585391	0.824431	1	0.0992231	0.796515
ENSG00000270820	timepoint_20weeks_vs_timepoint_36weeks	0.866885	1.19128	0.275355	0.595125	1	-0.206088	0.54011
ENSG00000270828	timepoint_20weeks_vs_timepoint_36weeks	0.958099	0.0317556	0.858604	0.951641	1	-0.0617536	0.945766
ENSG00000270878	timepoint_20weeks_vs_timepoint_36weeks	0.869289	2.63956	0.104574	0.365783	1	-0.202092	0.319491
ENSG00000270882	timepoint_20weeks_vs_timepoint_36weeks	0.918396	0.963462	0.326573	0.644835	1	-0.122813	0.594737
ENSG00000270894	timepoint_20weeks_vs_timepoint_36weeks	0.830731	1.45449	0.228118	0.544315	1	-0.267547	0.491278
ENSG00000270933	timepoint_20weeks_vs_timepoint_36weeks	0.994386	0.0399456	0.841631	0.945275	1	-0.0081225	0.938047
ENSG00000270956	timepoint_20weeks_vs_timepoint_36weeks	1.20661	0.111591	0.738416	0.902163	1	0.270961	0.886981
ENSG00000270959	timepoint_20weeks_vs_timepoint_36weeks	1.26196	1.5685	0.210742	0.524931	1	0.335666	0.4724
ENSG00000270964	timepoint_20weeks_vs_timepoint_36weeks	0.942598	0.0823671	0.774179	0.917925	1	-0.0852855	0.905996
ENSG00000270972	timepoint_20weeks_vs_timepoint_36weeks	0.935936	0.0630783	0.801751	0.929305	1	-0.0955179	0.919498
ENSG00000271009	timepoint_20weeks_vs_timepoint_36weeks	0.879877	0.212129	0.645212	0.856834	1	-0.184627	0.83182
ENSG00000271011	timepoint_20weeks_vs_timepoint_36weeks	1.16797	2.30052	0.129673	0.408903	1	0.224005	0.360115
ENSG00000271092	timepoint_20weeks_vs_timepoint_36weeks	0.861446	1.23328	0.267059	0.586612	1	-0.215167	0.531642
ENSG00000271109	timepoint_20weeks_vs_timepoint_36weeks	1.48696	12.7981	0.00036499	0.010312	0.12593	0.572364	0.00923245
ENSG00000271122	timepoint_20weeks_vs_timepoint_36weeks	1.23591	4.70914	0.0302568	0.181724	1	0.305578	0.152589
ENSG00000271133	timepoint_20weeks_vs_timepoint_36weeks	1.04949	0.0148424	0.903061	0.967576	1	0.0696853	0.962576
ENSG00000271147	timepoint_20weeks_vs_timepoint_36weeks	0.908627	1.13635	0.286704	0.606686	1	-0.138239	0.552908
ENSG00000271151	timepoint_20weeks_vs_timepoint_36weeks	1.27106	13.5821	0.00024165	0.00765861	0.0935268	0.346031	0.00699879
ENSG00000271155	timepoint_20weeks_vs_timepoint_36weeks	1.14388	1.71228	0.191016	0.499626	1	0.193934	0.449055
ENSG00000271200	timepoint_20weeks_vs_timepoint_36weeks	0.974974	0.0102371	0.919431	0.972496	1	-0.0365638	0.969596
ENSG00000271204	timepoint_20weeks_vs_timepoint_36weeks	0.839451	2.48954	0.114947	0.384199	1	-0.252482	0.336966
ENSG00000271227	timepoint_20weeks_vs_timepoint_36weeks	1.04475	0.00573445	0.939653	0.980256	1	0.0631539	0.97783
ENSG00000271254	timepoint_20weeks_vs_timepoint_36weeks	1.11606	3.3536	0.0673802	0.287903	1	0.15841	0.247126
ENSG00000271270	timepoint_20weeks_vs_timepoint_36weeks	1.06075	0.0750326	0.784207	0.922381	1	0.085087	0.911044
ENSG00000271303	timepoint_20weeks_vs_timepoint_36weeks	1.12585	2.34062	0.126382	0.403382	1	0.171017	0.355131
ENSG00000271304	timepoint_20weeks_vs_timepoint_36weeks	1.17194	1.53482	0.215706	0.530561	1	0.228902	0.477413
ENSG00000271320	timepoint_20weeks_vs_timepoint_36weeks	0.838912	4.32205	0.0378969	0.207172	1	-0.253409	0.174651
ENSG00000271327	timepoint_20weeks_vs_timepoint_36weeks	0.897709	0.497266	0.480882	0.761641	1	-0.155681	0.725639
ENSG00000271335	timepoint_20weeks_vs_timepoint_36weeks	0.906373	0.24795	0.618641	0.84269	1	-0.141823	0.816727
ENSG00000271344	timepoint_20weeks_vs_timepoint_36weeks	1.0768	2.79571	0.0948557	0.347682	1	0.106756	0.302794
ENSG00000271361	timepoint_20weeks_vs_timepoint_36weeks	0.844842	1.23315	0.267085	0.586644	1	-0.243246	0.531642
ENSG00000271380	timepoint_20weeks_vs_timepoint_36weeks	0.833911	1.24104	0.26556	0.58476	1	-0.262035	0.530331
ENSG00000271425	timepoint_20weeks_vs_timepoint_36weeks	1.12915	1.89974	0.168441	0.469359	1	0.175235	0.41962
ENSG00000271427	timepoint_20weeks_vs_timepoint_36weeks	1.04719	0.0350381	0.851557	0.949005	1	0.066525	0.942747
ENSG00000271447	timepoint_20weeks_vs_timepoint_36weeks	1.09775	0.293283	0.588255	0.826003	1	0.134554	0.798277
ENSG00000271461	timepoint_20weeks_vs_timepoint_36weeks	0.966047	0.00038666	0.984316	0.995295	1	-0.0498341	0.994304
ENSG00000271503	timepoint_20weeks_vs_timepoint_36weeks	1.1343	1.20886	0.271845	0.591396	1	0.1818	0.536395
ENSG00000271533	timepoint_20weeks_vs_timepoint_36weeks	0.969024	0.00221214	0.962497	0.988023	1	-0.0453956	0.986499
ENSG00000271538	timepoint_20weeks_vs_timepoint_36weeks	0.967363	0.0209105	0.885055	0.961151	1	-0.0478711	0.956358
ENSG00000271551	timepoint_20weeks_vs_timepoint_36weeks	1.21858	3.47244	0.0627164	0.276058	1	0.285197	0.236518
ENSG00000271553	timepoint_20weeks_vs_timepoint_36weeks	1.27002	6.95942	0.00847808	0.0837619	1	0.344851	0.0692444
ENSG00000271555	timepoint_20weeks_vs_timepoint_36weeks	0.774757	8.17189	0.00435012	0.0548644	0.670003	-0.368185	0.0450656
ENSG00000271576	timepoint_20weeks_vs_timepoint_36weeks	1.126	2.58446	0.108259	0.372104	1	0.171207	0.326301
ENSG00000271590	timepoint_20weeks_vs_timepoint_36weeks	0.972289	0.300442	0.583738	0.823642	1	-0.0405429	0.795434
ENSG00000271601	timepoint_20weeks_vs_timepoint_36weeks	1.47542	6.1433	0.0133687	0.111362	1	0.561126	0.092939
ENSG00000271605	timepoint_20weeks_vs_timepoint_36weeks	0.832165	3.33159	0.0682836	0.289962	1	-0.265058	0.248697
ENSG00000271614	timepoint_20weeks_vs_timepoint_36weeks	1.04374	0.0849219	0.7708	0.916702	1	0.0617661	0.905359
ENSG00000271643	timepoint_20weeks_vs_timepoint_36weeks	1.0559	1.14051	0.285823	0.605787	1	0.0784671	0.551845
ENSG00000271646	timepoint_20weeks_vs_timepoint_36weeks	0.962597	0.104963	0.746027	0.905788	1	-0.0549961	0.891761
ENSG00000271725	timepoint_20weeks_vs_timepoint_36weeks	0.989478	0.00506145	0.943299	0.981248	1	-0.0152602	0.979422
ENSG00000271734	timepoint_20weeks_vs_timepoint_36weeks	0.984897	0.00015475	0.990078	0.997302	1	-0.0219559	0.996892
ENSG00000271736	timepoint_20weeks_vs_timepoint_36weeks	1.10841	0.0686127	0.793426	0.926163	1	0.148486	0.915448
ENSG00000271737	timepoint_20weeks_vs_timepoint_36weeks	0.874267	0.830467	0.362375	0.674639	1	-0.193854	0.626502
ENSG00000271746	timepoint_20weeks_vs_timepoint_36weeks	0.9814	1.09169	0.29637	0.616205	1	-0.0270867	0.563959
ENSG00000271751	timepoint_20weeks_vs_timepoint_36weeks	1.02478	0.368298	0.544083	0.800104	1	0.0353142	0.76829
ENSG00000271780	timepoint_20weeks_vs_timepoint_36weeks	0.748284	4.04293	0.0446469	0.22718	1	-0.418343	0.193357
ENSG00000271788	timepoint_20weeks_vs_timepoint_36weeks	1.08002	2.91005	0.0883653	0.334654	1	0.111064	0.290782
ENSG00000271795	timepoint_20weeks_vs_timepoint_36weeks	1.00137	0.278821	0.597602	0.831351	1	0.00197697	0.804178
ENSG00000271797	timepoint_20weeks_vs_timepoint_36weeks	1.09979	0.532577	0.46571	0.751827	1	0.137229	0.714041
ENSG00000271806	timepoint_20weeks_vs_timepoint_36weeks	1.02449	0.335058	0.562837	0.810864	1	0.0349099	0.781068
ENSG00000271815	timepoint_20weeks_vs_timepoint_36weeks	1.18711	7.13005	0.00771337	0.0787412	0.961585	0.247458	0.0652638
ENSG00000271816	timepoint_20weeks_vs_timepoint_36weeks	1.00918	0.667256	0.414221	0.716233	1	0.0131885	0.673086
ENSG00000271819	timepoint_20weeks_vs_timepoint_36weeks	1.08234	0.757493	0.38434	0.692728	1	0.114154	0.646843
ENSG00000271821	timepoint_20weeks_vs_timepoint_36weeks	1.09064	0.552812	0.45736	0.746689	1	0.125174	0.707964
ENSG00000271828	timepoint_20weeks_vs_timepoint_36weeks	1.03722	0.1851	0.667127	0.867551	1	0.0527157	0.844225
ENSG00000271851	timepoint_20weeks_vs_timepoint_36weeks	0.981365	0.0166029	0.897503	0.965525	1	-0.0271378	0.960236
ENSG00000271853	timepoint_20weeks_vs_timepoint_36weeks	0.95791	0.211842	0.645436	0.856861	1	-0.0620378	0.83182
ENSG00000271855	timepoint_20weeks_vs_timepoint_36weeks	1.10402	0.938845	0.332829	0.649982	1	0.142768	0.600693
ENSG00000271856	timepoint_20weeks_vs_timepoint_36weeks	1.22605	0.88709	0.346513	0.661796	1	0.29402	0.612761
ENSG00000271857	timepoint_20weeks_vs_timepoint_36weeks	1.08014	0.551584	0.45786	0.746971	1	0.111221	0.70828
ENSG00000271858	timepoint_20weeks_vs_timepoint_36weeks	1.22212	0.788761	0.374706	0.684599	1	0.289387	0.637679
ENSG00000271862	timepoint_20weeks_vs_timepoint_36weeks	1.38844	12.4436	0.00044008	0.0118047	0.144158	0.47346	0.0103303
ENSG00000271869	timepoint_20weeks_vs_timepoint_36weeks	0.877404	0.751425	0.38625	0.694398	1	-0.188687	0.648385
ENSG00000271870	timepoint_20weeks_vs_timepoint_36weeks	1.33455	6.28576	0.0123418	0.106076	1	0.416351	0.0883606
ENSG00000271871	timepoint_20weeks_vs_timepoint_36weeks	0.927967	0.11303	0.736797	0.901481	1	-0.107854	0.886095
ENSG00000271882	timepoint_20weeks_vs_timepoint_36weeks	0.824399	8.66542	0.00332422	0.0461744	0.563881	-0.278586	0.0377767
ENSG00000271888	timepoint_20weeks_vs_timepoint_36weeks	1.10049	0.587478	0.443592	0.736979	1	0.13815	0.695709
ENSG00000271895	timepoint_20weeks_vs_timepoint_36weeks	1.67741	18.8295	1.59e-05	0.00096893	0.0118325	0.746233	0.00104825
ENSG00000271913	timepoint_20weeks_vs_timepoint_36weeks	1.23233	1.23992	0.265776	0.585029	1	0.301389	0.530345
ENSG00000271918	timepoint_20weeks_vs_timepoint_36weeks	1.24041	5.11219	0.0239901	0.159046	1	0.310817	0.133879
ENSG00000271933	timepoint_20weeks_vs_timepoint_36weeks	1.02456	0.00214649	0.963057	0.988287	1	0.0350029	0.986681
ENSG00000271943	timepoint_20weeks_vs_timepoint_36weeks	1.12643	3.20469	0.0737548	0.302361	1	0.171753	0.261096
ENSG00000271952	timepoint_20weeks_vs_timepoint_36weeks	1.01416	0.025157	0.874011	0.957285	1	0.0202786	0.951953
ENSG00000271964	timepoint_20weeks_vs_timepoint_36weeks	1.04111	0.526922	0.468088	0.753138	1	0.0581178	0.71551
ENSG00000271966	timepoint_20weeks_vs_timepoint_36weeks	1.1466	3.48399	0.0622818	0.275024	1	0.19736	0.235696
ENSG00000271969	timepoint_20weeks_vs_timepoint_36weeks	1.06149	0.318687	0.572535	0.816834	1	0.0860964	0.787617
ENSG00000271971	timepoint_20weeks_vs_timepoint_36weeks	1.09834	0.376638	0.539559	0.797739	1	0.135322	0.764824
ENSG00000271976	timepoint_20weeks_vs_timepoint_36weeks	1.28786	2.49242	0.114738	0.383884	1	0.36497	0.336771
ENSG00000271980	timepoint_20weeks_vs_timepoint_36weeks	1.14283	2.69046	0.101291	0.359885	1	0.192613	0.313236
ENSG00000271984	timepoint_20weeks_vs_timepoint_36weeks	0.974277	0.147816	0.70072	0.884288	1	-0.0375962	0.864905
ENSG00000271993	timepoint_20weeks_vs_timepoint_36weeks	0.942042	0.0318009	0.858504	0.951639	1	-0.086136	0.945721
ENSG00000272004	timepoint_20weeks_vs_timepoint_36weeks	1.10702	5.17007	0.0232079	0.155914	1	0.146686	0.131257
ENSG00000272008	timepoint_20weeks_vs_timepoint_36weeks	0.984699	0.0517596	0.82008	0.936978	1	-0.0222452	0.927423
ENSG00000272009	timepoint_20weeks_vs_timepoint_36weeks	0.886459	0.0265974	0.870485	0.95602	1	-0.173874	0.950599
ENSG00000272010	timepoint_20weeks_vs_timepoint_36weeks	0.930867	1.01634	0.313653	0.632865	1	-0.103353	0.581868
ENSG00000272030	timepoint_20weeks_vs_timepoint_36weeks	1.0017	0.027865	0.867463	0.955027	1	0.00244744	0.949513
ENSG00000272031	timepoint_20weeks_vs_timepoint_36weeks	1.29299	8.25298	0.00416165	0.0533216	0.651162	0.370716	0.0439089
ENSG00000272034	timepoint_20weeks_vs_timepoint_36weeks	1.08375	2.07132	0.150431	0.442582	1	0.116033	0.393717
ENSG00000272037	timepoint_20weeks_vs_timepoint_36weeks	1.05193	0.939109	0.332761	0.649932	1	0.0730443	0.600628
ENSG00000272040	timepoint_20weeks_vs_timepoint_36weeks	1.10922	1.46282	0.226792	0.542882	1	0.149545	0.490107
ENSG00000272047	timepoint_20weeks_vs_timepoint_36weeks	0.968709	0.236956	0.626529	0.846696	1	-0.0458647	0.821494
ENSG00000272054	timepoint_20weeks_vs_timepoint_36weeks	1.0773	1.11494	0.291286	0.611048	1	0.107424	0.557794
ENSG00000272079	timepoint_20weeks_vs_timepoint_36weeks	1.44328	5.56711	0.0185081	0.135787	1	0.529355	0.113681
ENSG00000272081	timepoint_20weeks_vs_timepoint_36weeks	1.05622	0.0309795	0.860325	0.95233	1	0.078914	0.946498
ENSG00000272084	timepoint_20weeks_vs_timepoint_36weeks	1.23709	7.37558	0.00673497	0.0723771	0.883867	0.306945	0.0596109
ENSG00000272086	timepoint_20weeks_vs_timepoint_36weeks	0.993688	0.0783959	0.779546	0.920284	1	-0.0091349	0.908807
ENSG00000272092	timepoint_20weeks_vs_timepoint_36weeks	0.790583	3.81901	0.0509756	0.24524	1	-0.339011	0.209717
ENSG00000272097	timepoint_20weeks_vs_timepoint_36weeks	0.687713	9.53142	0.0020801	0.0339342	0.414403	-0.540122	0.0277095
ENSG00000272106	timepoint_20weeks_vs_timepoint_36weeks	1.03544	1.44914	0.228974	0.545126	1	0.0502464	0.492028
ENSG00000272112	timepoint_20weeks_vs_timepoint_36weeks	0.682755	4.61378	0.0319756	0.187497	1	-0.550561	0.157102
ENSG00000272129	timepoint_20weeks_vs_timepoint_36weeks	0.823249	3.57623	0.0589245	0.266618	1	-0.280599	0.22773
ENSG00000272140	timepoint_20weeks_vs_timepoint_36weeks	0.82233	3.84383	0.0502294	0.243319	1	-0.282211	0.208054
ENSG00000272142	timepoint_20weeks_vs_timepoint_36weeks	1.50147	8.04401	0.00466518	0.0572533	0.699176	0.586373	0.046941
ENSG00000272143	timepoint_20weeks_vs_timepoint_36weeks	0.850923	4.56193	0.0329526	0.190826	1	-0.2329	0.159764
ENSG00000272144	timepoint_20weeks_vs_timepoint_36weeks	1.43328	6.02783	0.0142653	0.115708	1	0.519323	0.0961545
ENSG00000272145	timepoint_20weeks_vs_timepoint_36weeks	1.22259	5.48104	0.0194356	0.140136	1	0.28994	0.117579
ENSG00000272146	timepoint_20weeks_vs_timepoint_36weeks	0.795366	0.615746	0.432834	0.729523	1	-0.33031	0.68822
ENSG00000272148	timepoint_20weeks_vs_timepoint_36weeks	1.02742	0.0455554	0.831033	0.941271	1	0.0390211	0.932417
ENSG00000272150	timepoint_20weeks_vs_timepoint_36weeks	1.11048	1.32537	0.249928	0.56869	1	0.151178	0.514652
ENSG00000272155	timepoint_20weeks_vs_timepoint_36weeks	0.849423	3.81787	0.0510099	0.245364	1	-0.235445	0.209813
ENSG00000272156	timepoint_20weeks_vs_timepoint_36weeks	1.0066	0.00054885	0.981314	0.994387	1	0.00948556	0.993937
ENSG00000272163	timepoint_20weeks_vs_timepoint_36weeks	0.927235	0.0236997	0.877685	0.958215	1	-0.108993	0.952901
ENSG00000272168	timepoint_20weeks_vs_timepoint_36weeks	0.919486	0.757014	0.384491	0.692816	1	-0.121101	0.646901
ENSG00000272172	timepoint_20weeks_vs_timepoint_36weeks	1.01427	0.00535363	0.941688	0.980715	1	0.0204372	0.978811
ENSG00000272173	timepoint_20weeks_vs_timepoint_36weeks	0.773385	2.45067	0.117817	0.389241	1	-0.370741	0.341943
ENSG00000272181	timepoint_20weeks_vs_timepoint_36weeks	1.09992	1.3111	0.252493	0.571005	1	0.137393	0.516789
ENSG00000272182	timepoint_20weeks_vs_timepoint_36weeks	1.10561	0.109834	0.740409	0.90336	1	0.144837	0.888707
ENSG00000272186	timepoint_20weeks_vs_timepoint_36weeks	0.94213	0.219657	0.639412	0.85413	1	-0.0860024	0.828922
ENSG00000272195	timepoint_20weeks_vs_timepoint_36weeks	1.13269	1.90785	0.167536	0.468054	1	0.17975	0.418281
ENSG00000272196	timepoint_20weeks_vs_timepoint_36weeks	1.34813	9.77995	0.00181947	0.0310357	0.379007	0.430964	0.0255805
ENSG00000272205	timepoint_20weeks_vs_timepoint_36weeks	1.02673	1.60379	0.205685	0.518452	1	0.0380516	0.466414
ENSG00000272219	timepoint_20weeks_vs_timepoint_36weeks	0.767738	6.47878	0.0110785	0.0992298	1	-0.381314	0.0824691
ENSG00000272221	timepoint_20weeks_vs_timepoint_36weeks	1.00192	0.317117	0.573482	0.817258	1	0.00277188	0.787926
ENSG00000272256	timepoint_20weeks_vs_timepoint_36weeks	0.939656	0.0403741	0.840795	0.944829	1	-0.0897959	0.937392
ENSG00000272264	timepoint_20weeks_vs_timepoint_36weeks	0.925686	0.0696338	0.79193	0.925394	1	-0.111405	0.914991
ENSG00000272269	timepoint_20weeks_vs_timepoint_36weeks	1.31317	4.56756	0.0328449	0.190453	1	0.393052	0.15953
ENSG00000272273	timepoint_20weeks_vs_timepoint_36weeks	1.0342	0.0711582	0.789717	0.924597	1	0.0485137	0.914231
ENSG00000272277	timepoint_20weeks_vs_timepoint_36weeks	0.866594	1.51002	0.219448	0.534826	1	-0.206573	0.481564
ENSG00000272279	timepoint_20weeks_vs_timepoint_36weeks	0.9539	0.00718979	0.932445	0.977393	1	-0.0680901	0.974368
ENSG00000272282	timepoint_20weeks_vs_timepoint_36weeks	1.03355	0.585887	0.444209	0.737374	1	0.0476047	0.696053
ENSG00000272288	timepoint_20weeks_vs_timepoint_36weeks	0.811905	3.23222	0.0725291	0.29973	1	-0.300617	0.258758
ENSG00000272308	timepoint_20weeks_vs_timepoint_36weeks	0.94223	0.0451624	0.831753	0.941593	1	-0.0858485	0.93278
ENSG00000272316	timepoint_20weeks_vs_timepoint_36weeks	1.06066	1.38008	0.24039	0.558093	1	0.0849573	0.504076
ENSG00000272323	timepoint_20weeks_vs_timepoint_36weeks	0.981477	0.101924	0.749605	0.907393	1	-0.026974	0.893678
ENSG00000272324	timepoint_20weeks_vs_timepoint_36weeks	1.12	1.21879	0.269886	0.589496	1	0.163494	0.534136
ENSG00000272325	timepoint_20weeks_vs_timepoint_36weeks	0.967143	0.017911	0.893565	0.964097	1	-0.0481992	0.958889
ENSG00000272333	timepoint_20weeks_vs_timepoint_36weeks	1.23082	3.5095	0.0613334	0.272772	1	0.299623	0.234129
ENSG00000272335	timepoint_20weeks_vs_timepoint_36weeks	1.13452	6.15862	0.0132541	0.110825	1	0.182078	0.0924841
ENSG00000272338	timepoint_20weeks_vs_timepoint_36weeks	0.839979	6.69307	0.00983061	0.0920828	1	-0.251575	0.0762865
ENSG00000272341	timepoint_20weeks_vs_timepoint_36weeks	1.14017	1.43119	0.231877	0.548488	1	0.189248	0.495205
ENSG00000272343	timepoint_20weeks_vs_timepoint_36weeks	0.945236	0.436587	0.508939	0.779854	1	-0.0812532	0.745857
ENSG00000272345	timepoint_20weeks_vs_timepoint_36weeks	1.08581	0.330561	0.565469	0.812287	1	0.118765	0.782817
ENSG00000272356	timepoint_20weeks_vs_timepoint_36weeks	1.10514	1.56137	0.211781	0.526006	1	0.144229	0.473065
ENSG00000272360	timepoint_20weeks_vs_timepoint_36weeks	1.04805	0.128796	0.719765	0.893215	1	0.067702	0.876497
ENSG00000272368	timepoint_20weeks_vs_timepoint_36weeks	1.14428	2.14504	0.143371	0.431502	1	0.194445	0.383123
ENSG00000272369	timepoint_20weeks_vs_timepoint_36weeks	0.80584	1.82318	0.177266	0.481769	1	-0.311434	0.431301
ENSG00000272374	timepoint_20weeks_vs_timepoint_36weeks	0.683735	20.1222	8.18e-06	0.0005742	0.00701217	-0.54849	0.00065314
ENSG00000272379	timepoint_20weeks_vs_timepoint_36weeks	1.36517	7.94713	0.0049193	0.0592267	0.723275	0.449075	0.0487933
ENSG00000272382	timepoint_20weeks_vs_timepoint_36weeks	1.22117	2.90574	0.0886008	0.335186	1	0.288261	0.291252
ENSG00000272391	timepoint_20weeks_vs_timepoint_36weeks	1.27982	2.15571	0.142381	0.430089	1	0.355939	0.381614
ENSG00000272396	timepoint_20weeks_vs_timepoint_36weeks	0.982371	2.73e-06	0.998683	0.999648	1	-0.0256606	0.999564
ENSG00000272398	timepoint_20weeks_vs_timepoint_36weeks	1.4918	12.7631	0.00037178	0.0104465	0.127573	0.577054	0.00929506
ENSG00000272402	timepoint_20weeks_vs_timepoint_36weeks	0.961497	0.192165	0.661223	0.864533	1	-0.0566463	0.840827
ENSG00000272416	timepoint_20weeks_vs_timepoint_36weeks	1.10673	5.00384	0.025529	0.164818	1	0.1463	0.138544
ENSG00000272419	timepoint_20weeks_vs_timepoint_36weeks	1.03298	0.501983	0.478809	0.760398	1	0.0468134	0.724344
ENSG00000272432	timepoint_20weeks_vs_timepoint_36weeks	0.958651	1.4944	0.221846	0.537686	1	-0.0609217	0.484173
ENSG00000272434	timepoint_20weeks_vs_timepoint_36weeks	0.890904	2.76004	0.0969852	0.35162	1	-0.166658	0.306093
ENSG00000272440	timepoint_20weeks_vs_timepoint_36weeks	0.754749	4.75993	0.029381	0.178671	1	-0.405932	0.150422
ENSG00000272447	timepoint_20weeks_vs_timepoint_36weeks	1.39241	1.0175	0.313376	0.632671	1	0.477582	0.581806
ENSG00000272449	timepoint_20weeks_vs_timepoint_36weeks	0.835528	2.52505	0.112393	0.379541	1	-0.25924	0.3329
ENSG00000272455	timepoint_20weeks_vs_timepoint_36weeks	1.49713	6.00162	0.0144774	0.11675	1	0.582202	0.0970972
ENSG00000272462	timepoint_20weeks_vs_timepoint_36weeks	1.28346	3.34935	0.0675536	0.288295	1	0.360035	0.247425
ENSG00000272463	timepoint_20weeks_vs_timepoint_36weeks	0.985122	0.319919	0.571794	0.816334	1	-0.0216255	0.78723
ENSG00000272468	timepoint_20weeks_vs_timepoint_36weeks	1.12262	1.98367	0.159341	0.45583	1	0.166865	0.406084
ENSG00000272482	timepoint_20weeks_vs_timepoint_36weeks	1.00347	0.0209726	0.884885	0.961065	1	0.00499779	0.95633
ENSG00000272489	timepoint_20weeks_vs_timepoint_36weeks	0.952335	0.66623	0.414579	0.716518	1	-0.0704592	0.673323
ENSG00000272498	timepoint_20weeks_vs_timepoint_36weeks	1.06817	2.82903	0.092912	0.343771	1	0.0951439	0.299133
ENSG00000272501	timepoint_20weeks_vs_timepoint_36weeks	1.58675	15.7255	7.89e-05	0.00335863	0.0410155	0.66607	0.00336157
ENSG00000272502	timepoint_20weeks_vs_timepoint_36weeks	1.06452	0.135628	0.712751	0.889862	1	0.0901988	0.872073
ENSG00000272505	timepoint_20weeks_vs_timepoint_36weeks	1.22401	5.42549	0.0200596	0.142848	1	0.291612	0.119543
ENSG00000272506	timepoint_20weeks_vs_timepoint_36weeks	0.899963	0.84026	0.359561	0.672555	1	-0.152063	0.625033
ENSG00000272509	timepoint_20weeks_vs_timepoint_36weeks	1.09025	1.16596	0.280516	0.600352	1	0.124652	0.546347
ENSG00000272518	timepoint_20weeks_vs_timepoint_36weeks	0.961682	0.0162312	0.89865	0.965823	1	-0.0563677	0.960703
ENSG00000272523	timepoint_20weeks_vs_timepoint_36weeks	0.678758	6.46427	0.0111687	0.0997758	1	-0.559031	0.0828451
ENSG00000272525	timepoint_20weeks_vs_timepoint_36weeks	0.986195	0.0613849	0.804375	0.930525	1	-0.0200554	0.920543
ENSG00000272529	timepoint_20weeks_vs_timepoint_36weeks	1.31914	7.72222	0.00556516	0.0639489	0.780943	0.399597	0.0526898
ENSG00000272540	timepoint_20weeks_vs_timepoint_36weeks	1.10251	0.430945	0.511689	0.781481	1	0.140788	0.747523
ENSG00000272555	timepoint_20weeks_vs_timepoint_36weeks	1.04734	0.967116	0.325658	0.644131	1	0.0667308	0.594007
ENSG00000272556	timepoint_20weeks_vs_timepoint_36weeks	0.957821	0.703996	0.401661	0.707084	1	-0.0621725	0.662607
ENSG00000272558	timepoint_20weeks_vs_timepoint_36weeks	1.01293	0.450284	0.502368	0.775593	1	0.0185399	0.740409
ENSG00000272562	timepoint_20weeks_vs_timepoint_36weeks	1.10403	0.549975	0.458516	0.747334	1	0.142781	0.708389
ENSG00000272567	timepoint_20weeks_vs_timepoint_36weeks	0.980473	0.643629	0.422606	0.722391	1	-0.0284498	0.680032
ENSG00000272572	timepoint_20weeks_vs_timepoint_36weeks	1.13048	2.30873	0.128991	0.407621	1	0.176933	0.359127
ENSG00000272578	timepoint_20weeks_vs_timepoint_36weeks	1.26933	3.77409	0.0523558	0.249044	1	0.344064	0.212654
ENSG00000272583	timepoint_20weeks_vs_timepoint_36weeks	1.03857	0.352293	0.552963	0.805228	1	0.0546022	0.774445
ENSG00000272588	timepoint_20weeks_vs_timepoint_36weeks	0.77439	4.68535	0.0306764	0.183231	1	-0.368867	0.153888
ENSG00000272599	timepoint_20weeks_vs_timepoint_36weeks	0.851514	0.754267	0.385354	0.693542	1	-0.231898	0.64745
ENSG00000272602	timepoint_20weeks_vs_timepoint_36weeks	0.995046	0.0706368	0.790471	0.924828	1	-0.0071645	0.914372
ENSG00000272604	timepoint_20weeks_vs_timepoint_36weeks	0.99571	0.0814712	0.775378	0.918478	1	-0.0062026	0.90646
ENSG00000272606	timepoint_20weeks_vs_timepoint_36weeks	0.978937	0.0422953	0.837103	0.943539	1	-0.0307127	0.935381
ENSG00000272620	timepoint_20weeks_vs_timepoint_36weeks	0.903009	0.0103823	0.918863	0.972254	1	-0.147188	0.969376
ENSG00000272625	timepoint_20weeks_vs_timepoint_36weeks	1.26636	3.50733	0.0614133	0.272938	1	0.340691	0.23424
ENSG00000272630	timepoint_20weeks_vs_timepoint_36weeks	1.39447	15.0539	0.0001119	0.00437657	0.0534465	0.479718	0.00422162
ENSG00000272632	timepoint_20weeks_vs_timepoint_36weeks	1.00648	0.234154	0.628575	0.847877	1	0.00932521	0.822562
ENSG00000272636	timepoint_20weeks_vs_timepoint_36weeks	0.992451	0.0140113	0.905801	0.968318	1	-0.0109323	0.963185
ENSG00000272638	timepoint_20weeks_vs_timepoint_36weeks	1.17097	7.22878	0.00730356	0.0761123	0.929481	0.227706	0.062748
ENSG00000272644	timepoint_20weeks_vs_timepoint_36weeks	1.09056	2.46987	0.11639	0.386682	1	0.125076	0.339532
ENSG00000272645	timepoint_20weeks_vs_timepoint_36weeks	1.81812	21.8811	3.33e-06	0.00027586	0.00336874	0.862451	0.0003388
ENSG00000272650	timepoint_20weeks_vs_timepoint_36weeks	1.10187	6.82397	0.00914022	0.0878899	1	0.139951	0.0726356
ENSG00000272654	timepoint_20weeks_vs_timepoint_36weeks	1.14264	0.589094	0.442966	0.736509	1	0.192367	0.695287
ENSG00000272655	timepoint_20weeks_vs_timepoint_36weeks	1.12083	1.39316	0.238176	0.555385	1	0.164567	0.501499
ENSG00000272661	timepoint_20weeks_vs_timepoint_36weeks	1.08205	0.730934	0.392802	0.699739	1	0.113769	0.654299
ENSG00000272662	timepoint_20weeks_vs_timepoint_36weeks	0.661971	18.24	2.15e-05	0.00124095	0.0151545	-0.59516	0.00133957
ENSG00000272663	timepoint_20weeks_vs_timepoint_36weeks	0.838818	5.05828	0.0247434	0.161942	1	-0.25357	0.136293
ENSG00000272666	timepoint_20weeks_vs_timepoint_36weeks	0.79282	0.794322	0.373029	0.683136	1	-0.334936	0.635804
ENSG00000272667	timepoint_20weeks_vs_timepoint_36weeks	0.786419	0.0700823	0.791276	0.92511	1	-0.346629	0.914594
ENSG00000272668	timepoint_20weeks_vs_timepoint_36weeks	0.991259	1.20064	0.273479	0.593157	1	-0.0126656	0.537759
ENSG00000272669	timepoint_20weeks_vs_timepoint_36weeks	1.09695	1.06883	0.301481	0.62116	1	0.133499	0.56997
ENSG00000272677	timepoint_20weeks_vs_timepoint_36weeks	0.886693	0.00653575	0.935584	0.978694	1	-0.173493	0.975874
ENSG00000272686	timepoint_20weeks_vs_timepoint_36weeks	1.10098	1.48765	0.222893	0.538951	1	0.138785	0.485337
ENSG00000272688	timepoint_20weeks_vs_timepoint_36weeks	0.79362	5.40234	0.0203258	0.143981	1	-0.333479	0.120314
ENSG00000272690	timepoint_20weeks_vs_timepoint_36weeks	1.0433	1.06483	0.302387	0.621953	1	0.0611598	0.570757
ENSG00000272693	timepoint_20weeks_vs_timepoint_36weeks	1.10455	0.80631	0.369447	0.680233	1	0.143456	0.632522
ENSG00000272696	timepoint_20weeks_vs_timepoint_36weeks	1.05255	0.00765941	0.930279	0.976555	1	0.0738834	0.97374
ENSG00000272711	timepoint_20weeks_vs_timepoint_36weeks	1.06098	1.01919	0.312976	0.632326	1	0.0853943	0.581233
ENSG00000272716	timepoint_20weeks_vs_timepoint_36weeks	0.889128	1.17694	0.278262	0.598372	1	-0.169538	0.543701
ENSG00000272719	timepoint_20weeks_vs_timepoint_36weeks	0.938199	0.428868	0.512708	0.782089	1	-0.0920348	0.748111
ENSG00000272721	timepoint_20weeks_vs_timepoint_36weeks	1.13072	1.619	0.203551	0.515925	1	0.177243	0.46376
ENSG00000272732	timepoint_20weeks_vs_timepoint_36weeks	1.10239	1.21742	0.270154	0.589749	1	0.140639	0.53446
ENSG00000272733	timepoint_20weeks_vs_timepoint_36weeks	0.927671	0.995936	0.318557	0.637218	1	-0.108314	0.58647
ENSG00000272734	timepoint_20weeks_vs_timepoint_36weeks	0.951358	0.128869	0.71969	0.893179	1	-0.0719401	0.876496
ENSG00000272735	timepoint_20weeks_vs_timepoint_36weeks	1.01109	0.199578	0.655166	0.861735	1	0.0159101	0.836736
ENSG00000272742	timepoint_20weeks_vs_timepoint_36weeks	0.897305	0.580139	0.446452	0.738957	1	-0.15633	0.697347
ENSG00000272746	timepoint_20weeks_vs_timepoint_36weeks	0.963991	0.0960084	0.756743	0.910202	1	-0.0529091	0.897438
ENSG00000272750	timepoint_20weeks_vs_timepoint_36weeks	1.32114	7.45848	0.00643407	0.0702666	0.858094	0.401781	0.0580232
ENSG00000272752	timepoint_20weeks_vs_timepoint_36weeks	0.973293	9.7e-05	0.992143	0.997645	1	-0.0390545	0.997068
ENSG00000272754	timepoint_20weeks_vs_timepoint_36weeks	0.917474	0.717992	0.397023	0.703148	1	-0.12426	0.658011
ENSG00000272755	timepoint_20weeks_vs_timepoint_36weeks	0.938057	1.59003	0.20764	0.520993	1	-0.0922521	0.469158
ENSG00000272758	timepoint_20weeks_vs_timepoint_36weeks	0.968208	0.146561	0.701931	0.884909	1	-0.0466107	0.865677
ENSG00000272763	timepoint_20weeks_vs_timepoint_36weeks	1.03208	0.258462	0.6113	0.838841	1	0.0455507	0.812416
ENSG00000272764	timepoint_20weeks_vs_timepoint_36weeks	1.02848	0.105386	0.745533	0.905485	1	0.0405156	0.891384
ENSG00000272767	timepoint_20weeks_vs_timepoint_36weeks	1.06349	0.0404579	0.840632	0.944761	1	0.0888082	0.937292
ENSG00000272768	timepoint_20weeks_vs_timepoint_36weeks	1.10362	2.49359	0.114653	0.383734	1	0.142247	0.336635
ENSG00000272787	timepoint_20weeks_vs_timepoint_36weeks	1.07315	1.35448	0.244797	0.562969	1	0.101847	0.509008
ENSG00000272799	timepoint_20weeks_vs_timepoint_36weeks	1.07094	0.565433	0.452271	0.743123	1	0.0988807	0.703325
ENSG00000272800	timepoint_20weeks_vs_timepoint_36weeks	0.970886	0.00062874	0.980001	0.993885	1	-0.0426262	0.993618
ENSG00000272807	timepoint_20weeks_vs_timepoint_36weeks	1.09321	1.8826	0.170371	0.472338	1	0.128577	0.421917
ENSG00000272812	timepoint_20weeks_vs_timepoint_36weeks	1.18763	4.48512	0.0344578	0.195888	1	0.248082	0.164062
ENSG00000272817	timepoint_20weeks_vs_timepoint_36weeks	1.02362	0.409507	0.522379	0.787784	1	0.0336769	0.753578
ENSG00000272825	timepoint_20weeks_vs_timepoint_36weeks	1.24922	2.92584	0.0875072	0.332866	1	0.321031	0.289324
ENSG00000272829	timepoint_20weeks_vs_timepoint_36weeks	0.875243	3.2818	0.0703768	0.294698	1	-0.192245	0.253378
ENSG00000272831	timepoint_20weeks_vs_timepoint_36weeks	1.01579	0.0254741	0.873226	0.956927	1	0.0226073	0.951517
ENSG00000272837	timepoint_20weeks_vs_timepoint_36weeks	0.948439	1.53994	0.214941	0.529781	1	-0.0763734	0.476561
ENSG00000272839	timepoint_20weeks_vs_timepoint_36weeks	1.03078	0.198203	0.65628	0.862086	1	0.0437393	0.837238
ENSG00000272841	timepoint_20weeks_vs_timepoint_36weeks	1.19363	8.08406	0.00456407	0.0565532	0.690626	0.255362	0.0463948
ENSG00000272842	timepoint_20weeks_vs_timepoint_36weeks	0.840125	3.66969	0.055719	0.258398	1	-0.251323	0.220556
ENSG00000272843	timepoint_20weeks_vs_timepoint_36weeks	0.763037	3.54378	0.0600829	0.269807	1	-0.390175	0.230813
ENSG00000272844	timepoint_20weeks_vs_timepoint_36weeks	1.05028	0.622694	0.43025	0.72794	1	0.0707769	0.686257
ENSG00000272853	timepoint_20weeks_vs_timepoint_36weeks	1.05896	1.02029	0.312715	0.632038	1	0.082645	0.58099
ENSG00000272858	timepoint_20weeks_vs_timepoint_36weeks	0.96361	0.9372	0.333252	0.650473	1	-0.0534793	0.601322
ENSG00000272864	timepoint_20weeks_vs_timepoint_36weeks	0.997791	0.0723714	0.787975	0.923987	1	-0.0031909	0.913089
ENSG00000272870	timepoint_20weeks_vs_timepoint_36weeks	0.879615	0.0206809	0.885683	0.961307	1	-0.185055	0.956423
ENSG00000272871	timepoint_20weeks_vs_timepoint_36weeks	0.973137	0.00793503	0.929039	0.976191	1	-0.0392857	0.973445
ENSG00000272886	timepoint_20weeks_vs_timepoint_36weeks	1.13438	2.544	0.111056	0.376901	1	0.181902	0.330629
ENSG00000272888	timepoint_20weeks_vs_timepoint_36weeks	1.08715	1.72537	0.189329	0.497439	1	0.120557	0.446769
ENSG00000272892	timepoint_20weeks_vs_timepoint_36weeks	1.02019	0.10542	0.745493	0.905485	1	0.0288448	0.891384
ENSG00000272894	timepoint_20weeks_vs_timepoint_36weeks	1.00343	0.112138	0.737799	0.901953	1	0.00493318	0.886634
ENSG00000272899	timepoint_20weeks_vs_timepoint_36weeks	0.880865	1.55668	0.212469	0.526743	1	-0.183006	0.473691
ENSG00000272902	timepoint_20weeks_vs_timepoint_36weeks	0.932455	1.34294	0.246816	0.565328	1	-0.100894	0.511453
ENSG00000272906	timepoint_20weeks_vs_timepoint_36weeks	1.16738	0.984522	0.321345	0.640128	1	0.223274	0.589403
ENSG00000272908	timepoint_20weeks_vs_timepoint_36weeks	0.7867	2.11905	0.145816	0.435575	1	-0.346114	0.38713
ENSG00000272909	timepoint_20weeks_vs_timepoint_36weeks	1.09524	1.48053	0.224002	0.54004	1	0.131248	0.486622
ENSG00000272911	timepoint_20weeks_vs_timepoint_36weeks	0.922638	0.0806005	0.776549	0.918856	1	-0.116164	0.907243
ENSG00000272913	timepoint_20weeks_vs_timepoint_36weeks	0.958012	0.231411	0.630594	0.848985	1	-0.0618849	0.823962
ENSG00000272914	timepoint_20weeks_vs_timepoint_36weeks	1.60688	13.1488	0.00030343	0.00905055	0.110525	0.684261	0.00813733
ENSG00000272916	timepoint_20weeks_vs_timepoint_36weeks	1.01006	1.16081	0.281579	0.601151	1	0.014445	0.54733
ENSG00000272917	timepoint_20weeks_vs_timepoint_36weeks	1.01681	0.131228	0.717245	0.89198	1	0.0240535	0.875187
ENSG00000272918	timepoint_20weeks_vs_timepoint_36weeks	1.12116	1.04319	0.307348	0.62685	1	0.164995	0.575506
ENSG00000272927	timepoint_20weeks_vs_timepoint_36weeks	1.13576	2.98926	0.0841523	0.325319	1	0.183663	0.281996
ENSG00000272931	timepoint_20weeks_vs_timepoint_36weeks	1.01525	0.00024396	0.987541	0.996361	1	0.0218382	0.9959
ENSG00000272933	timepoint_20weeks_vs_timepoint_36weeks	1.36063	4.58716	0.0324732	0.189071	1	0.44427	0.15846
ENSG00000272936	timepoint_20weeks_vs_timepoint_36weeks	1.07733	0.869787	0.351258	0.665725	1	0.107455	0.616941
ENSG00000272941	timepoint_20weeks_vs_timepoint_36weeks	1.31978	2.73787	0.0983349	0.354307	1	0.400293	0.308265
ENSG00000272948	timepoint_20weeks_vs_timepoint_36weeks	1.11607	0.582666	0.445464	0.738331	1	0.158432	0.696835
ENSG00000272950	timepoint_20weeks_vs_timepoint_36weeks	0.951655	0.0240969	0.876672	0.957956	1	-0.0714895	0.952735
ENSG00000272953	timepoint_20weeks_vs_timepoint_36weeks	1.41432	8.18664	0.00431519	0.0546386	0.667246	0.500113	0.044948
ENSG00000272977	timepoint_20weeks_vs_timepoint_36weeks	1.17566	1.41313	0.234843	0.551599	1	0.233473	0.497822
ENSG00000272979	timepoint_20weeks_vs_timepoint_36weeks	1.21048	4.62267	0.031811	0.186926	1	0.275585	0.156527
ENSG00000272982	timepoint_20weeks_vs_timepoint_36weeks	1.0736	0.867046	0.352018	0.666373	1	0.102454	0.617622
ENSG00000272990	timepoint_20weeks_vs_timepoint_36weeks	1.05867	0.661702	0.416169	0.717614	1	0.0822524	0.674816
ENSG00000272991	timepoint_20weeks_vs_timepoint_36weeks	0.945183	0.00806252	0.928472	0.975964	1	-0.0813337	0.973303
ENSG00000272994	timepoint_20weeks_vs_timepoint_36weeks	0.517691	12.3651	0.00045872	0.0121374	0.148222	-0.949837	0.0105314
ENSG00000273002	timepoint_20weeks_vs_timepoint_36weeks	1.3717	6.0441	0.0141353	0.115084	1	0.455961	0.0956106
ENSG00000273004	timepoint_20weeks_vs_timepoint_36weeks	0.996998	0.4065	0.523909	0.788818	1	-0.0043376	0.75458
ENSG00000273007	timepoint_20weeks_vs_timepoint_36weeks	1.04635	0.374995	0.540445	0.79829	1	0.0653691	0.765454
ENSG00000273008	timepoint_20weeks_vs_timepoint_36weeks	1.08769	1.04044	0.307986	0.627524	1	0.121272	0.576356
ENSG00000273010	timepoint_20weeks_vs_timepoint_36weeks	1.2466	8.2296	0.00421513	0.0537872	0.656848	0.317993	0.0443071
ENSG00000273015	timepoint_20weeks_vs_timepoint_36weeks	1.01941	0.0097592	0.921328	0.973148	1	0.0277339	0.970508
ENSG00000273017	timepoint_20weeks_vs_timepoint_36weeks	1.03345	0.00712266	0.93276	0.977464	1	0.047468	0.974372
ENSG00000273026	timepoint_20weeks_vs_timepoint_36weeks	1.08821	0.697511	0.403837	0.708816	1	0.121953	0.665031
ENSG00000273033	timepoint_20weeks_vs_timepoint_36weeks	1.3607	9.14923	0.00255706	0.0390107	0.476398	0.444349	0.0319116
ENSG00000273038	timepoint_20weeks_vs_timepoint_36weeks	1.19726	4.10439	0.043059	0.222694	1	0.259735	0.189267
ENSG00000273045	timepoint_20weeks_vs_timepoint_36weeks	0.705093	2.82991	0.0928613	0.343673	1	-0.504114	0.299094
ENSG00000273058	timepoint_20weeks_vs_timepoint_36weeks	0.848438	0.667642	0.414085	0.716099	1	-0.237119	0.673018
ENSG00000273061	timepoint_20weeks_vs_timepoint_36weeks	0.765414	2.06592	0.150963	0.443329	1	-0.385688	0.394617
ENSG00000273062	timepoint_20weeks_vs_timepoint_36weeks	0.929278	0.0769226	0.781574	0.921251	1	-0.105817	0.910177
ENSG00000273064	timepoint_20weeks_vs_timepoint_36weeks	1.06476	0.0048467	0.944513	0.981647	1	0.0905283	0.979691
ENSG00000273066	timepoint_20weeks_vs_timepoint_36weeks	1.04902	0.131783	0.716674	0.891764	1	0.0690414	0.874891
ENSG00000273076	timepoint_20weeks_vs_timepoint_36weeks	1.21026	3.2768	0.0705906	0.295311	1	0.275312	0.253857
ENSG00000273080	timepoint_20weeks_vs_timepoint_36weeks	0.860159	1.83181	0.176244	0.480495	1	-0.217324	0.430291
ENSG00000273084	timepoint_20weeks_vs_timepoint_36weeks	1.05778	0.4824	0.487512	0.76607	1	0.0810375	0.730035
ENSG00000273096	timepoint_20weeks_vs_timepoint_36weeks	1.13569	0.723596	0.395187	0.701624	1	0.183565	0.656124
ENSG00000273108	timepoint_20weeks_vs_timepoint_36weeks	0.855705	0.969623	0.325032	0.643546	1	-0.224814	0.593276
ENSG00000273110	timepoint_20weeks_vs_timepoint_36weeks	1.202	3.78035	0.0521611	0.24853	1	0.265438	0.212412
ENSG00000273112	timepoint_20weeks_vs_timepoint_36weeks	1.16895	8.84788	0.00301061	0.0433261	0.529097	0.225216	0.0355346
ENSG00000273117	timepoint_20weeks_vs_timepoint_36weeks	1.07085	0.235722	0.627428	0.847202	1	0.098754	0.822045
ENSG00000273124	timepoint_20weeks_vs_timepoint_36weeks	1.07446	0.225599	0.634918	0.851331	1	0.103611	0.826206
ENSG00000273129	timepoint_20weeks_vs_timepoint_36weeks	1.11798	4.70978	0.0302456	0.181667	1	0.160891	0.152574
ENSG00000273133	timepoint_20weeks_vs_timepoint_36weeks	1.21793	4.0539	0.0443591	0.226305	1	0.284428	0.192633
ENSG00000273136	timepoint_20weeks_vs_timepoint_36weeks	1.01439	0.0438371	0.834203	0.942428	1	0.020615	0.934304
ENSG00000273137	timepoint_20weeks_vs_timepoint_36weeks	1.11493	1.63492	0.201345	0.513145	1	0.156958	0.461393
ENSG00000273141	timepoint_20weeks_vs_timepoint_36weeks	0.877653	0.0685349	0.79354	0.926203	1	-0.188277	0.915448
ENSG00000273142	timepoint_20weeks_vs_timepoint_36weeks	1.23202	9.86612	0.00173706	0.0301538	0.368237	0.301021	0.0249062
ENSG00000273143	timepoint_20weeks_vs_timepoint_36weeks	1.24752	1.59348	0.207148	0.520538	1	0.31906	0.468722
ENSG00000273145	timepoint_20weeks_vs_timepoint_36weeks	0.919349	0.0527445	0.818405	0.936281	1	-0.121316	0.926797
ENSG00000273148	timepoint_20weeks_vs_timepoint_36weeks	1.23391	4.89787	0.0271335	0.170403	1	0.303234	0.143125
ENSG00000273149	timepoint_20weeks_vs_timepoint_36weeks	0.940819	0.0836179	0.772518	0.91732	1	-0.0880104	0.905963
ENSG00000273151	timepoint_20weeks_vs_timepoint_36weeks	1.56105	4.7892	0.0288884	0.176857	1	0.642515	0.148678
ENSG00000273154	timepoint_20weeks_vs_timepoint_36weeks	1.18025	7.93472	0.00495285	0.0594311	0.725771	0.239089	0.0489461
ENSG00000273156	timepoint_20weeks_vs_timepoint_36weeks	1.06154	0.024914	0.874616	0.957372	1	0.0861639	0.952105
ENSG00000273160	timepoint_20weeks_vs_timepoint_36weeks	0.910934	0.600837	0.438457	0.73344	1	-0.134582	0.691918
ENSG00000273173	timepoint_20weeks_vs_timepoint_36weeks	1.15636	1.35831	0.244131	0.562183	1	0.209585	0.508408
ENSG00000273174	timepoint_20weeks_vs_timepoint_36weeks	1.37689	7.39673	0.00665687	0.0718385	0.87729	0.461411	0.0593101
ENSG00000273183	timepoint_20weeks_vs_timepoint_36weeks	1.38279	9.26143	0.00240652	0.0373857	0.456553	0.467587	0.0305291
ENSG00000273188	timepoint_20weeks_vs_timepoint_36weeks	0.962067	0.0354413	0.850715	0.948614	1	-0.0557914	0.942317
ENSG00000273189	timepoint_20weeks_vs_timepoint_36weeks	0.885286	0.830024	0.362503	0.674689	1	-0.175784	0.626502
ENSG00000273192	timepoint_20weeks_vs_timepoint_36weeks	1.09523	0.807455	0.369108	0.679891	1	0.131236	0.632228
ENSG00000273196	timepoint_20weeks_vs_timepoint_36weeks	1.06203	0.0235861	0.877976	0.958362	1	0.0868192	0.952957
ENSG00000273199	timepoint_20weeks_vs_timepoint_36weeks	0.970902	0.260525	0.609882	0.838155	1	-0.042603	0.811973
ENSG00000273210	timepoint_20weeks_vs_timepoint_36weeks	1.21422	2.95086	0.0861669	0.329786	1	0.280033	0.286452
ENSG00000273211	timepoint_20weeks_vs_timepoint_36weeks	0.952677	0.153497	0.695306	0.881618	1	-0.0699411	0.861995
ENSG00000273212	timepoint_20weeks_vs_timepoint_36weeks	1.11299	1.78976	0.181285	0.487123	1	0.154442	0.436278
ENSG00000273213	timepoint_20weeks_vs_timepoint_36weeks	1.04445	0.130133	0.718377	0.892524	1	0.0627394	0.875641
ENSG00000273221	timepoint_20weeks_vs_timepoint_36weeks	1.20662	4.92566	0.0267028	0.168882	1	0.270972	0.141727
ENSG00000273226	timepoint_20weeks_vs_timepoint_36weeks	1.04098	0.0564122	0.812312	0.933787	1	0.0579429	0.924638
ENSG00000273230	timepoint_20weeks_vs_timepoint_36weeks	0.996767	0.423933	0.515143	0.783504	1	-0.0046721	0.749292
ENSG00000273243	timepoint_20weeks_vs_timepoint_36weeks	0.997632	2.29836	0.129853	0.409205	1	-0.0034209	0.360562
ENSG00000273247	timepoint_20weeks_vs_timepoint_36weeks	1.31022	7.77428	0.00540835	0.0629054	0.768199	0.389809	0.0519477
ENSG00000273249	timepoint_20weeks_vs_timepoint_36weeks	0.978913	0.0143805	0.904573	0.968009	1	-0.0307473	0.96279
ENSG00000273253	timepoint_20weeks_vs_timepoint_36weeks	1.41714	8.47695	0.00368321	0.0493115	0.602191	0.502981	0.0404552
ENSG00000273254	timepoint_20weeks_vs_timepoint_36weeks	1.01452	0.0235057	0.878183	0.958416	1	0.0207985	0.952972
ENSG00000273261	timepoint_20weeks_vs_timepoint_36weeks	0.94633	0.670473	0.413098	0.715442	1	-0.0795854	0.672226
ENSG00000273262	timepoint_20weeks_vs_timepoint_36weeks	1.03117	0.277512	0.598463	0.831672	1	0.0442835	0.804704
ENSG00000273265	timepoint_20weeks_vs_timepoint_36weeks	1.04776	0.0155031	0.900938	0.966794	1	0.0673091	0.961767
ENSG00000273270	timepoint_20weeks_vs_timepoint_36weeks	1.15671	3.58162	0.0587346	0.26609	1	0.210032	0.227174
ENSG00000273271	timepoint_20weeks_vs_timepoint_36weeks	0.884553	0.70108	0.402637	0.707896	1	-0.17698	0.66379
ENSG00000273272	timepoint_20weeks_vs_timepoint_36weeks	1.18157	7.74595	0.0054931	0.0634702	0.775096	0.240704	0.0522553
ENSG00000273275	timepoint_20weeks_vs_timepoint_36weeks	1.14286	0.673105	0.412183	0.714819	1	0.192648	0.67184
ENSG00000273284	timepoint_20weeks_vs_timepoint_36weeks	1.09739	0.316355	0.573943	0.817521	1	0.134079	0.788057
ENSG00000273295	timepoint_20weeks_vs_timepoint_36weeks	0.775116	21.6418	3.77e-06	0.00030622	0.00373952	-0.367516	0.0003731
ENSG00000273311	timepoint_20weeks_vs_timepoint_36weeks	1.16484	0.871304	0.350838	0.665286	1	0.220127	0.616587
ENSG00000273314	timepoint_20weeks_vs_timepoint_36weeks	1.04577	0.34199	0.558825	0.808861	1	0.0645621	0.778366
ENSG00000273320	timepoint_20weeks_vs_timepoint_36weeks	1.44617	4.04414	0.0446149	0.227108	1	0.532236	0.193307
ENSG00000273329	timepoint_20weeks_vs_timepoint_36weeks	0.851609	0.00986958	0.920885	0.973056	1	-0.231737	0.970422
ENSG00000273340	timepoint_20weeks_vs_timepoint_36weeks	0.970122	0.0947771	0.758259	0.910836	1	-0.0437616	0.897911
ENSG00000273341	timepoint_20weeks_vs_timepoint_36weeks	0.85871	0.642126	0.423148	0.722816	1	-0.219757	0.680536
ENSG00000273343	timepoint_20weeks_vs_timepoint_36weeks	1.06204	2.44085	0.118554	0.390489	1	0.0868426	0.343317
ENSG00000273344	timepoint_20weeks_vs_timepoint_36weeks	1.17852	2.22483	0.136149	0.419934	1	0.236981	0.371416
ENSG00000273345	timepoint_20weeks_vs_timepoint_36weeks	0.939518	0.0231577	0.879081	0.95872	1	-0.0900071	0.953162
ENSG00000273348	timepoint_20weeks_vs_timepoint_36weeks	1.09168	0.246566	0.619622	0.84324	1	0.126546	0.817332
ENSG00000273355	timepoint_20weeks_vs_timepoint_36weeks	1.02241	0.84302	0.358774	0.671934	1	0.03198	0.624356
ENSG00000273356	timepoint_20weeks_vs_timepoint_36weeks	1.47186	7.43214	0.00652817	0.0708762	0.865538	0.557645	0.0584957
ENSG00000273361	timepoint_20weeks_vs_timepoint_36weeks	1.22165	0.895952	0.344117	0.660214	1	0.288828	0.611282
ENSG00000273363	timepoint_20weeks_vs_timepoint_36weeks	1.06046	0.0110434	0.916329	0.971671	1	0.0846955	0.968222
ENSG00000273373	timepoint_20weeks_vs_timepoint_36weeks	1.36353	8.62989	0.00338908	0.0467591	0.57102	0.447342	0.0381712
ENSG00000273382	timepoint_20weeks_vs_timepoint_36weeks	1.14507	2.86661	0.0907722	0.339625	1	0.195441	0.295795
ENSG00000273391	timepoint_20weeks_vs_timepoint_36weeks	0.863612	3.4661	0.0629561	0.276768	1	-0.211545	0.23728
ENSG00000273402	timepoint_20weeks_vs_timepoint_36weeks	0.869147	0.728292	0.393659	0.700486	1	-0.202328	0.655031
ENSG00000273419	timepoint_20weeks_vs_timepoint_36weeks	0.946953	0.01263	0.910544	0.969975	1	-0.078635	0.965414
ENSG00000273437	timepoint_20weeks_vs_timepoint_36weeks	1.21647	3.12796	0.0772899	0.310501	1	0.2827	0.269057
ENSG00000273445	timepoint_20weeks_vs_timepoint_36weeks	1.07974	0.215269	0.642778	0.855796	1	0.110679	0.830903
ENSG00000273447	timepoint_20weeks_vs_timepoint_36weeks	0.89057	1.23284	0.267144	0.586705	1	-0.1672	0.531642
ENSG00000273448	timepoint_20weeks_vs_timepoint_36weeks	1.03795	0.43355	0.510416	0.780901	1	0.0537398	0.746949
ENSG00000273449	timepoint_20weeks_vs_timepoint_36weeks	1.06235	0.86555	0.352433	0.666736	1	0.0872524	0.617948
ENSG00000273456	timepoint_20weeks_vs_timepoint_36weeks	1.01923	3.85e-05	0.995049	0.998435	1	0.0274821	0.99765
ENSG00000273464	timepoint_20weeks_vs_timepoint_36weeks	1.07964	0.909029	0.340622	0.657163	1	0.110545	0.608227
ENSG00000273466	timepoint_20weeks_vs_timepoint_36weeks	0.963824	0.600988	0.4384	0.733413	1	-0.0531584	0.691918
ENSG00000273472	timepoint_20weeks_vs_timepoint_36weeks	1.08075	0.158704	0.690444	0.879244	1	0.112032	0.85882
ENSG00000273486	timepoint_20weeks_vs_timepoint_36weeks	0.785342	1.38985	0.238734	0.556164	1	-0.348607	0.50228
ENSG00000273521	timepoint_20weeks_vs_timepoint_36weeks	0.908248	2.11369	0.146326	0.436363	1	-0.138842	0.387827
ENSG00000273542	timepoint_20weeks_vs_timepoint_36weeks	1.08879	1.43694	0.230942	0.547508	1	0.12272	0.49434
ENSG00000273559	timepoint_20weeks_vs_timepoint_36weeks	1.24632	5.29309	0.0216321	0.149496	1	0.317678	0.125528
ENSG00000273576	timepoint_20weeks_vs_timepoint_36weeks	1.76291	13.414	0.00026394	0.00820389	0.100186	0.817957	0.00748322
ENSG00000273599	timepoint_20weeks_vs_timepoint_36weeks	1.07449	2.07952	0.149626	0.441384	1	0.103654	0.39243
ENSG00000273604	timepoint_20weeks_vs_timepoint_36weeks	0.992079	0.137541	0.710823	0.888973	1	-0.0114731	0.8707
ENSG00000273611	timepoint_20weeks_vs_timepoint_36weeks	0.732031	8.68846	0.00328286	0.0457757	0.559011	-0.450024	0.0374545
ENSG00000273619	timepoint_20weeks_vs_timepoint_36weeks	0.835434	0.985861	0.321016	0.639838	1	-0.259402	0.589145
ENSG00000273644	timepoint_20weeks_vs_timepoint_36weeks	0.919647	0.327191	0.567457	0.813464	1	-0.120847	0.784389
ENSG00000273669	timepoint_20weeks_vs_timepoint_36weeks	1.8695	6.59426	0.010387	0.0953416	1	0.902653	0.0792324
ENSG00000273674	timepoint_20weeks_vs_timepoint_36weeks	0.89564	1.41439	0.234635	0.551397	1	-0.159008	0.497709
ENSG00000273680	timepoint_20weeks_vs_timepoint_36weeks	1.08698	1.99112	0.158561	0.454394	1	0.120327	0.405029
ENSG00000273691	timepoint_20weeks_vs_timepoint_36weeks	0.867733	2.57064	0.109205	0.373812	1	-0.204677	0.328208
ENSG00000273702	timepoint_20weeks_vs_timepoint_36weeks	0.708217	6.09535	0.0137337	0.113061	1	-0.497737	0.0942585
ENSG00000273711	timepoint_20weeks_vs_timepoint_36weeks	1.09844	0.629155	0.427869	0.726351	1	0.135453	0.684607
ENSG00000273723	timepoint_20weeks_vs_timepoint_36weeks	1.1853	1.47724	0.224517	0.540563	1	0.245258	0.487402
ENSG00000273724	timepoint_20weeks_vs_timepoint_36weeks	0.808453	5.09359	0.0242473	0.160043	1	-0.306764	0.134814
ENSG00000273729	timepoint_20weeks_vs_timepoint_36weeks	1.27195	5.01358	0.0253866	0.164236	1	0.347037	0.138138
ENSG00000273748	timepoint_20weeks_vs_timepoint_36weeks	0.928505	0.00945127	0.922575	0.973619	1	-0.107018	0.971057
ENSG00000273749	timepoint_20weeks_vs_timepoint_36weeks	0.955733	0.144519	0.703916	0.885726	1	-0.0653211	0.866632
ENSG00000273759	timepoint_20weeks_vs_timepoint_36weeks	1.44554	8.84398	0.00301699	0.0433848	0.529814	0.531607	0.0355654
ENSG00000273763	timepoint_20weeks_vs_timepoint_36weeks	0.949577	0.381369	0.537024	0.796387	1	-0.0746435	0.763366
ENSG00000273783	timepoint_20weeks_vs_timepoint_36weeks	0.909293	0.45014	0.502436	0.775641	1	-0.137183	0.74042
ENSG00000273796	timepoint_20weeks_vs_timepoint_36weeks	0.916582	1.68441	0.194664	0.504591	1	-0.125665	0.452978
ENSG00000273797	timepoint_20weeks_vs_timepoint_36weeks	0.971519	0.0186242	0.891479	0.963363	1	-0.0416862	0.958042
ENSG00000273802	timepoint_20weeks_vs_timepoint_36weeks	1.25099	5.54394	0.0187532	0.136908	1	0.323075	0.114663
ENSG00000273812	timepoint_20weeks_vs_timepoint_36weeks	1.40761	4.80715	0.0285906	0.1758	1	0.493251	0.147542
ENSG00000273820	timepoint_20weeks_vs_timepoint_36weeks	1.27254	5.26655	0.0219624	0.150747	1	0.347713	0.126597
ENSG00000273824	timepoint_20weeks_vs_timepoint_36weeks	0.906037	0.148293	0.70026	0.884081	1	-0.142358	0.864636
ENSG00000273837	timepoint_20weeks_vs_timepoint_36weeks	0.930698	0.141261	0.707117	0.887183	1	-0.103615	0.868555
ENSG00000273841	timepoint_20weeks_vs_timepoint_36weeks	1.02454	0.774249	0.379135	0.688403	1	0.034979	0.641927
ENSG00000273855	timepoint_20weeks_vs_timepoint_36weeks	1.02644	0.418577	0.517809	0.785106	1	0.0376512	0.75079
ENSG00000273882	timepoint_20weeks_vs_timepoint_36weeks	1.02743	1.11188	0.291949	0.611916	1	0.0390449	0.55856
ENSG00000273888	timepoint_20weeks_vs_timepoint_36weeks	1.04714	0.270893	0.602858	0.834314	1	0.0664589	0.807442
ENSG00000273893	timepoint_20weeks_vs_timepoint_36weeks	0.983462	0.138615	0.709747	0.888717	1	-0.0240583	0.869872
ENSG00000273899	timepoint_20weeks_vs_timepoint_36weeks	1.23519	6.99524	0.00831135	0.0826252	1	0.304728	0.0685068
ENSG00000273958	timepoint_20weeks_vs_timepoint_36weeks	1.07477	0.376422	0.539675	0.797785	1	0.104022	0.764824
ENSG00000273972	timepoint_20weeks_vs_timepoint_36weeks	0.988953	0.102797	0.748571	0.907044	1	-0.0160267	0.893402
ENSG00000273973	timepoint_20weeks_vs_timepoint_36weeks	1.07962	0.90422	0.341901	0.658108	1	0.110521	0.609008
ENSG00000273979	timepoint_20weeks_vs_timepoint_36weeks	0.985031	0.0541092	0.816113	0.935297	1	-0.0217582	0.925829
ENSG00000273987	timepoint_20weeks_vs_timepoint_36weeks	1.02783	0.460458	0.49758	0.772678	1	0.0396006	0.737276
ENSG00000274008	timepoint_20weeks_vs_timepoint_36weeks	0.981597	0.0328802	0.856149	0.95069	1	-0.0267971	0.944832
ENSG00000274015	timepoint_20weeks_vs_timepoint_36weeks	0.624157	7.13246	0.00770312	0.078688	0.960936	-0.68002	0.0652063
ENSG00000274017	timepoint_20weeks_vs_timepoint_36weeks	0.98983	5.88e-05	0.993885	0.998109	1	-0.014747	0.997639
ENSG00000274020	timepoint_20weeks_vs_timepoint_36weeks	1.63121	16.5832	5.06e-05	0.00241241	0.0294603	0.705945	0.00244024
ENSG00000274021	timepoint_20weeks_vs_timepoint_36weeks	1.95434	5.80555	0.0161703	0.124994	1	0.96668	0.103686
ENSG00000274029	timepoint_20weeks_vs_timepoint_36weeks	0.943319	0.744685	0.388388	0.696097	1	-0.084183	0.650227
ENSG00000274034	timepoint_20weeks_vs_timepoint_36weeks	1.07716	2.23118	0.135592	0.419016	1	0.107227	0.370593
ENSG00000274070	timepoint_20weeks_vs_timepoint_36weeks	0.982187	0.626002	0.429029	0.727342	1	-0.02593	0.685645
ENSG00000274092	timepoint_20weeks_vs_timepoint_36weeks	1.28912	4.57798	0.0326467	0.189653	1	0.366391	0.158788
ENSG00000274104	timepoint_20weeks_vs_timepoint_36weeks	1.05592	0.234485	0.628332	0.847735	1	0.0785002	0.822562
ENSG00000274114	timepoint_20weeks_vs_timepoint_36weeks	1.28741	2.42473	0.119777	0.392599	1	0.364473	0.345263
ENSG00000274173	timepoint_20weeks_vs_timepoint_36weeks	1.25032	2.7388	0.0982779	0.354203	1	0.322294	0.308158
ENSG00000274177	timepoint_20weeks_vs_timepoint_36weeks	1.38275	7.69539	0.00564779	0.0646223	0.789166	0.467536	0.0532958
ENSG00000274180	timepoint_20weeks_vs_timepoint_36weeks	0.980516	0.175967	0.67496	0.871951	1	-0.0283863	0.848988
ENSG00000274184	timepoint_20weeks_vs_timepoint_36weeks	1.20626	1.71607	0.190525	0.498943	1	0.270545	0.448412
ENSG00000274211	timepoint_20weeks_vs_timepoint_36weeks	1.41946	0.415674	0.519264	0.785935	1	0.50534	0.751804
ENSG00000274213	timepoint_20weeks_vs_timepoint_36weeks	1.10661	0.246098	0.619954	0.843487	1	0.146148	0.817417
ENSG00000274220	timepoint_20weeks_vs_timepoint_36weeks	0.974928	1.26476	0.261044	0.580131	1	-0.0366326	0.525486
ENSG00000274253	timepoint_20weeks_vs_timepoint_36weeks	1.05622	0.451904	0.5016	0.775064	1	0.0789102	0.739804
ENSG00000274256	timepoint_20weeks_vs_timepoint_36weeks	0.747799	7.38616	0.00669578	0.0721206	0.880735	-0.419278	0.0594741
ENSG00000274259	timepoint_20weeks_vs_timepoint_36weeks	1.10779	0.779756	0.377446	0.687092	1	0.147689	0.640508
ENSG00000274265	timepoint_20weeks_vs_timepoint_36weeks	0.965948	0.130573	0.717922	0.892319	1	-0.0499832	0.875589
ENSG00000274270	timepoint_20weeks_vs_timepoint_36weeks	0.968377	0.0201603	0.887121	0.961756	1	-0.0463594	0.956745
ENSG00000274272	timepoint_20weeks_vs_timepoint_36weeks	1.42909	5.89425	0.0153805	0.121287	1	0.515102	0.100766
ENSG00000274275	timepoint_20weeks_vs_timepoint_36weeks	1.03619	0.0240581	0.876771	0.95798	1	0.0512908	0.95277
ENSG00000274290	timepoint_20weeks_vs_timepoint_36weeks	0.914765	0.421479	0.516361	0.784209	1	-0.128526	0.750089
ENSG00000274292	timepoint_20weeks_vs_timepoint_36weeks	0.991411	0.157391	0.691662	0.879773	1	-0.0124443	0.85925
ENSG00000274315	timepoint_20weeks_vs_timepoint_36weeks	1.0018	0.00154074	0.968698	0.990112	1	0.00259534	0.989512
ENSG00000274341	timepoint_20weeks_vs_timepoint_36weeks	0.778518	1.41906	0.233865	0.550525	1	-0.361198	0.496865
ENSG00000274349	timepoint_20weeks_vs_timepoint_36weeks	1.26305	0.0891008	0.76539	0.914496	1	0.336908	0.903004
ENSG00000274370	timepoint_20weeks_vs_timepoint_36weeks	1.24827	3.83733	0.0504237	0.243848	1	0.319936	0.208542
ENSG00000274376	timepoint_20weeks_vs_timepoint_36weeks	0.965	0.450238	0.50239	0.775616	1	-0.0513995	0.740409
ENSG00000274383	timepoint_20weeks_vs_timepoint_36weeks	1.1167	0.544103	0.460924	0.748733	1	0.159247	0.710095
ENSG00000274386	timepoint_20weeks_vs_timepoint_36weeks	1.12468	0.830249	0.362438	0.67468	1	0.169514	0.626502
ENSG00000274419	timepoint_20weeks_vs_timepoint_36weeks	0.831996	0.748507	0.387174	0.695188	1	-0.265351	0.649331
ENSG00000274421	timepoint_20weeks_vs_timepoint_36weeks	0.905412	2.53758	0.111507	0.377831	1	-0.143354	0.33137
ENSG00000274422	timepoint_20weeks_vs_timepoint_36weeks	0.910242	1.76906	0.183826	0.490461	1	-0.135677	0.439557
ENSG00000274425	timepoint_20weeks_vs_timepoint_36weeks	0.948687	0.127489	0.721132	0.893914	1	-0.0759953	0.877287
ENSG00000274460	timepoint_20weeks_vs_timepoint_36weeks	1.56191	10.9621	0.00096596	0.0202922	0.247808	0.643315	0.0170433
ENSG00000274471	timepoint_20weeks_vs_timepoint_36weeks	1.02221	1.31857	0.251147	0.569901	1	0.0316967	0.516075
ENSG00000274487	timepoint_20weeks_vs_timepoint_36weeks	1.12502	1.0414	0.307764	0.627301	1	0.169954	0.576055
ENSG00000274512	timepoint_20weeks_vs_timepoint_36weeks	1.07955	0.928833	0.335419	0.652378	1	0.11043	0.603455
ENSG00000274514	timepoint_20weeks_vs_timepoint_36weeks	1.01617	9.46e-05	0.992243	0.997666	1	0.023141	0.997112
ENSG00000274515	timepoint_20weeks_vs_timepoint_36weeks	0.98781	0.17777	0.673395	0.871374	1	-0.017694	0.848323
ENSG00000274523	timepoint_20weeks_vs_timepoint_36weeks	0.894536	2.15832	0.14214	0.429646	1	-0.160789	0.381133
ENSG00000274525	timepoint_20weeks_vs_timepoint_36weeks	0.848156	6.17801	0.0131107	0.110082	1	-0.237598	0.0919261
ENSG00000274536	timepoint_20weeks_vs_timepoint_36weeks	1.43078	10.2871	0.00138567	0.0259697	0.317141	0.5168	0.0217026
ENSG00000274561	timepoint_20weeks_vs_timepoint_36weeks	1.54972	13.6508	0.00023309	0.00746908	0.0912122	0.632008	0.00685439
ENSG00000274588	timepoint_20weeks_vs_timepoint_36weeks	0.89462	2.40707	0.121131	0.394861	1	-0.160653	0.347423
ENSG00000274591	timepoint_20weeks_vs_timepoint_36weeks	0.736716	6.86746	0.00892204	0.0866476	1	-0.44082	0.0716689
ENSG00000274602	timepoint_20weeks_vs_timepoint_36weeks	1.15335	1.55646	0.2125	0.526743	1	0.205824	0.473691
ENSG00000274605	timepoint_20weeks_vs_timepoint_36weeks	0.802984	2.01967	0.155611	0.450108	1	-0.316557	0.401085
ENSG00000274615	timepoint_20weeks_vs_timepoint_36weeks	1.34649	17.8304	2.65e-05	0.00146511	0.0178918	0.429207	0.00156615
ENSG00000274629	timepoint_20weeks_vs_timepoint_36weeks	1.03087	0.161578	0.687801	0.878199	1	0.0438601	0.857689
ENSG00000274641	timepoint_20weeks_vs_timepoint_36weeks	0.961679	0.459111	0.49821	0.773085	1	-0.0563732	0.73763
ENSG00000274653	timepoint_20weeks_vs_timepoint_36weeks	1.07164	2.55091	0.110573	0.376075	1	0.0998216	0.330122
ENSG00000274678	timepoint_20weeks_vs_timepoint_36weeks	0.983195	0.0126756	0.910383	0.969937	1	-0.0244498	0.965358
ENSG00000274695	timepoint_20weeks_vs_timepoint_36weeks	1.17927	5.35137	0.0209248	0.146615	1	0.237893	0.12272
ENSG00000274712	timepoint_20weeks_vs_timepoint_36weeks	1.65305	11.4665	0.00073848	0.0168702	0.206019	0.725134	0.0142445
ENSG00000274717	timepoint_20weeks_vs_timepoint_36weeks	1.06848	2.15979	0.142005	0.429459	1	0.095562	0.380878
ENSG00000274736	timepoint_20weeks_vs_timepoint_36weeks	1.00025	0.140565	0.707806	0.887673	1	0.00036182	0.869051
ENSG00000274737	timepoint_20weeks_vs_timepoint_36weeks	0.972021	0.0406533	0.840253	0.944673	1	-0.0409411	0.937232
ENSG00000274750	timepoint_20weeks_vs_timepoint_36weeks	1.19938	1.03777	0.308608	0.628024	1	0.262288	0.576774
ENSG00000274752	timepoint_20weeks_vs_timepoint_36weeks	1.1353	0.394225	0.530242	0.792395	1	0.183073	0.758882
ENSG00000274765	timepoint_20weeks_vs_timepoint_36weeks	1.15838	7.24451	0.00724036	0.0757713	0.925317	0.212113	0.0626028
ENSG00000274767	timepoint_20weeks_vs_timepoint_36weeks	0.914288	0.366825	0.544889	0.800613	1	-0.129279	0.768652
ENSG00000274791	timepoint_20weeks_vs_timepoint_36weeks	1.54002	4.53999	0.0333753	0.192248	1	0.622952	0.160986
ENSG00000274799	timepoint_20weeks_vs_timepoint_36weeks	0.981984	0.0020138	0.964216	0.988506	1	-0.0262291	0.987076
ENSG00000274818	timepoint_20weeks_vs_timepoint_36weeks	1.18856	4.55938	0.0330013	0.190988	1	0.249218	0.159918
ENSG00000274828	timepoint_20weeks_vs_timepoint_36weeks	1.1937	1.66812	0.196834	0.507383	1	0.255444	0.455401
ENSG00000274859	timepoint_20weeks_vs_timepoint_36weeks	1.00743	0.200525	0.654402	0.861311	1	0.0106837	0.836203
ENSG00000274897	timepoint_20weeks_vs_timepoint_36weeks	0.972327	0.00036116	0.984842	0.995443	1	-0.0404865	0.994456
ENSG00000274902	timepoint_20weeks_vs_timepoint_36weeks	1.11623	1.99745	0.157901	0.453399	1	0.158632	0.403946
ENSG00000274904	timepoint_20weeks_vs_timepoint_36weeks	1.14203	0.888799	0.34605	0.661444	1	0.191595	0.612455
ENSG00000274922	timepoint_20weeks_vs_timepoint_36weeks	1.10712	2.01723	0.15586	0.450367	1	0.146813	0.401178
ENSG00000274925	timepoint_20weeks_vs_timepoint_36weeks	1.21979	1.89631	0.168826	0.46978	1	0.286637	0.420186
ENSG00000274929	timepoint_20weeks_vs_timepoint_36weeks	1.14175	0.39682	0.528892	0.791666	1	0.19125	0.758275
ENSG00000274963	timepoint_20weeks_vs_timepoint_36weeks	1.00022	0.0075422	0.930813	0.976748	1	0.00032234	0.97395
ENSG00000274979	timepoint_20weeks_vs_timepoint_36weeks	0.694426	8.92599	0.00288573	0.04219	0.515224	-0.526106	0.0344932
ENSG00000274987	timepoint_20weeks_vs_timepoint_36weeks	0.677901	2.34834	0.125759	0.402334	1	-0.560854	0.354315
ENSG00000275004	timepoint_20weeks_vs_timepoint_36weeks	0.840548	1.03908	0.308302	0.627741	1	-0.250598	0.576579
ENSG00000275022	timepoint_20weeks_vs_timepoint_36weeks	0.892927	2.66518	0.102907	0.362923	1	-0.163385	0.316633
ENSG00000275023	timepoint_20weeks_vs_timepoint_36weeks	0.93577	0.478136	0.489442	0.767383	1	-0.0957743	0.731462
ENSG00000275052	timepoint_20weeks_vs_timepoint_36weeks	0.756287	7.54323	0.00614069	0.068304	0.834127	-0.402995	0.056558
ENSG00000275055	timepoint_20weeks_vs_timepoint_36weeks	0.967694	0.0843459	0.771557	0.917081	1	-0.0473775	0.905909
ENSG00000275063	timepoint_20weeks_vs_timepoint_36weeks	0.657581	29.9361	5.75e-08	9.84e-06	0.0001202	-0.60476	1.49e-05
ENSG00000275066	timepoint_20weeks_vs_timepoint_36weeks	1.16797	0.329733	0.565956	0.812524	1	0.224001	0.783375
ENSG00000275074	timepoint_20weeks_vs_timepoint_36weeks	1.1035	0.42176	0.516221	0.784142	1	0.142087	0.750089
ENSG00000275091	timepoint_20weeks_vs_timepoint_36weeks	0.900343	2.49366	0.114648	0.383732	1	-0.151453	0.336635
ENSG00000275110	timepoint_20weeks_vs_timepoint_36weeks	0.977209	0.595309	0.440571	0.735017	1	-0.0332612	0.693494
ENSG00000275111	timepoint_20weeks_vs_timepoint_36weeks	1.2443	1.69621	0.193109	0.502228	1	0.315332	0.451551
ENSG00000275120	timepoint_20weeks_vs_timepoint_36weeks	0.941323	0.779127	0.377638	0.687216	1	-0.0872375	0.640703
ENSG00000275131	timepoint_20weeks_vs_timepoint_36weeks	1.71591	19.2401	1.29e-05	0.00082162	0.0100336	0.778973	0.00091287
ENSG00000275158	timepoint_20weeks_vs_timepoint_36weeks	1.07714	0.888064	0.346249	0.661528	1	0.10721	0.612524
ENSG00000275160	timepoint_20weeks_vs_timepoint_36weeks	1.01003	0.372796	0.541634	0.798986	1	0.0144049	0.76631
ENSG00000275162	timepoint_20weeks_vs_timepoint_36weeks	0.929825	0.642911	0.422865	0.722579	1	-0.104969	0.680299
ENSG00000275180	timepoint_20weeks_vs_timepoint_36weeks	0.978174	0.564917	0.452477	0.743321	1	-0.0318363	0.70353
ENSG00000275183	timepoint_20weeks_vs_timepoint_36weeks	0.99802	0.0828367	0.773554	0.917643	1	-0.0028592	0.905996
ENSG00000275185	timepoint_20weeks_vs_timepoint_36weeks	1.05353	4.29e-05	0.994774	0.99832	1	0.0752298	0.99765
ENSG00000275202	timepoint_20weeks_vs_timepoint_36weeks	1.15668	4.34509	0.03739	0.205629	1	0.209988	0.173345
ENSG00000275210	timepoint_20weeks_vs_timepoint_36weeks	1.07436	0.0099798	0.920446	0.972864	1	0.10348	0.970176
ENSG00000275221	timepoint_20weeks_vs_timepoint_36weeks	1.07418	1.13289	0.287439	0.607484	1	0.103236	0.553732
ENSG00000275234	timepoint_20weeks_vs_timepoint_36weeks	1.00523	0.941616	0.332116	0.64942	1	0.0075216	0.59981
ENSG00000275265	timepoint_20weeks_vs_timepoint_36weeks	0.962394	1.36707	0.242617	0.560481	1	-0.0552998	0.506601
ENSG00000275278	timepoint_20weeks_vs_timepoint_36weeks	0.982999	0.287823	0.591748	0.828254	1	-0.0247383	0.800382
ENSG00000275294	timepoint_20weeks_vs_timepoint_36weeks	0.954984	0.469563	0.49336	0.770119	1	-0.0664522	0.734261
ENSG00000275302	timepoint_20weeks_vs_timepoint_36weeks	1.19973	1.80112	0.179907	0.485331	1	0.26271	0.434356
ENSG00000275342	timepoint_20weeks_vs_timepoint_36weeks	0.899295	2.79802	0.0947193	0.347454	1	-0.153134	0.302624
ENSG00000275371	timepoint_20weeks_vs_timepoint_36weeks	1.05515	0.815427	0.366756	0.678085	1	0.0774451	0.630269
ENSG00000275373	timepoint_20weeks_vs_timepoint_36weeks	1.05122	1.20424	0.272761	0.592341	1	0.0720638	0.537118
ENSG00000275395	timepoint_20weeks_vs_timepoint_36weeks	1.26518	1.66679	0.197012	0.50761	1	0.339338	0.45557
ENSG00000275413	timepoint_20weeks_vs_timepoint_36weeks	1.093	0.363182	0.546892	0.801645	1	0.128293	0.769836
ENSG00000275418	timepoint_20weeks_vs_timepoint_36weeks	0.730114	3.8567	0.0498472	0.242179	1	-0.453806	0.207102
ENSG00000275426	timepoint_20weeks_vs_timepoint_36weeks	0.988955	0.116392	0.733059	0.899742	1	-0.0160232	0.883999
ENSG00000275437	timepoint_20weeks_vs_timepoint_36weeks	1.24132	7.32799	0.00691413	0.0735328	0.897981	0.311872	0.0607115
ENSG00000275441	timepoint_20weeks_vs_timepoint_36weeks	1.08121	0.0575245	0.810505	0.933008	1	0.112651	0.923866
ENSG00000275454	timepoint_20weeks_vs_timepoint_36weeks	0.859392	0.0381555	0.845174	0.946598	1	-0.218612	0.939992
ENSG00000275457	timepoint_20weeks_vs_timepoint_36weeks	0.973443	0.0301326	0.862228	0.953068	1	-0.0388321	0.947171
ENSG00000275464	timepoint_20weeks_vs_timepoint_36weeks	0.99714	0.364621	0.546099	0.801114	1	-0.0041314	0.769129
ENSG00000275476	timepoint_20weeks_vs_timepoint_36weeks	0.868295	1.73568	0.188013	0.495738	1	-0.203742	0.445281
ENSG00000275479	timepoint_20weeks_vs_timepoint_36weeks	1.19771	8.26572	0.00413281	0.0530725	0.64812	0.260273	0.043784
ENSG00000275481	timepoint_20weeks_vs_timepoint_36weeks	0.931198	0.0199238	0.887781	0.962087	1	-0.102841	0.956963
ENSG00000275491	timepoint_20weeks_vs_timepoint_36weeks	1.08482	0.655504	0.41836	0.719277	1	0.117457	0.676462
ENSG00000275494	timepoint_20weeks_vs_timepoint_36weeks	0.683254	2.9566	0.0858623	0.329103	1	-0.549505	0.285742
ENSG00000275527	timepoint_20weeks_vs_timepoint_36weeks	1.32101	8.69366	0.0032736	0.0456848	0.557901	0.401645	0.0374545
ENSG00000275557	timepoint_20weeks_vs_timepoint_36weeks	1.24578	0.445201	0.50479	0.777006	1	0.317053	0.742203
ENSG00000275560	timepoint_20weeks_vs_timepoint_36weeks	0.928786	0.02072	0.885576	0.961307	1	-0.106583	0.956423
ENSG00000275569	timepoint_20weeks_vs_timepoint_36weeks	0.990293	0.366204	0.545229	0.800746	1	-0.014073	0.768703
ENSG00000275580	timepoint_20weeks_vs_timepoint_36weeks	1.05974	0.190194	0.662857	0.865312	1	0.0837062	0.841751
ENSG00000275613	timepoint_20weeks_vs_timepoint_36weeks	0.992687	0.0243169	0.876115	0.957788	1	-0.0105898	0.952515
ENSG00000275632	timepoint_20weeks_vs_timepoint_36weeks	0.867851	2.3531	0.125376	0.401879	1	-0.204481	0.353766
ENSG00000275638	timepoint_20weeks_vs_timepoint_36weeks	1.05949	0.334826	0.562972	0.810966	1	0.0833723	0.781141
ENSG00000275640	timepoint_20weeks_vs_timepoint_36weeks	1.07588	0.260631	0.609809	0.83813	1	0.105516	0.811957
ENSG00000275676	timepoint_20weeks_vs_timepoint_36weeks	0.865052	1.41117	0.235167	0.551958	1	-0.209141	0.49806
ENSG00000275700	timepoint_20weeks_vs_timepoint_36weeks	0.961301	0.00436816	0.947319	0.982629	1	-0.0569404	0.980738
ENSG00000275708	timepoint_20weeks_vs_timepoint_36weeks	1.03934	0.104848	0.746161	0.905797	1	0.0556704	0.891774
ENSG00000275709	timepoint_20weeks_vs_timepoint_36weeks	0.903002	0.0570156	0.81133	0.933409	1	-0.147199	0.924302
ENSG00000275713	timepoint_20weeks_vs_timepoint_36weeks	1.0948	1.46409	0.226589	0.54258	1	0.130673	0.489924
ENSG00000275714	timepoint_20weeks_vs_timepoint_36weeks	1.03786	0.191821	0.661507	0.864639	1	0.0536057	0.840827
ENSG00000275719	timepoint_20weeks_vs_timepoint_36weeks	0.982336	0.678694	0.410249	0.713263	1	-0.0257111	0.669674
ENSG00000275743	timepoint_20weeks_vs_timepoint_36weeks	1.28845	1.07869	0.299263	0.618975	1	0.36564	0.567079
ENSG00000275759	timepoint_20weeks_vs_timepoint_36weeks	1.06988	2.65602	0.103499	0.363975	1	0.0974454	0.317548
ENSG00000275763	timepoint_20weeks_vs_timepoint_36weeks	0.977214	0.00016982	0.989605	0.997173	1	-0.0332532	0.996774
ENSG00000275764	timepoint_20weeks_vs_timepoint_36weeks	1.00727	0.0665281	0.796518	0.927418	1	0.0104523	0.916804
ENSG00000275765	timepoint_20weeks_vs_timepoint_36weeks	0.80389	1.76891	0.183845	0.490461	1	-0.314929	0.439557
ENSG00000275772	timepoint_20weeks_vs_timepoint_36weeks	1.07784	1.66921	0.196687	0.507225	1	0.108142	0.455229
ENSG00000275791	timepoint_20weeks_vs_timepoint_36weeks	1.13924	1.7511	0.186066	0.493316	1	0.188067	0.442394
ENSG00000275793	timepoint_20weeks_vs_timepoint_36weeks	1.13787	4.8076	0.0285833	0.175776	1	0.186332	0.147542
ENSG00000275807	timepoint_20weeks_vs_timepoint_36weeks	0.942271	0.325569	0.568419	0.814121	1	-0.0857863	0.784955
ENSG00000275832	timepoint_20weeks_vs_timepoint_36weeks	0.911914	0.375479	0.540183	0.798129	1	-0.133031	0.765257
ENSG00000275835	timepoint_20weeks_vs_timepoint_36weeks	1.01221	0.2118	0.645468	0.856861	1	0.0175133	0.83182
ENSG00000275854	timepoint_20weeks_vs_timepoint_36weeks	1.02066	0.639621	0.424054	0.723456	1	0.0295025	0.681434
ENSG00000275857	timepoint_20weeks_vs_timepoint_36weeks	1.23358	4.58295	0.0325527	0.189352	1	0.302847	0.158602
ENSG00000275882	timepoint_20weeks_vs_timepoint_36weeks	1.51994	9.69498	0.00190462	0.0320575	0.391486	0.604017	0.0263069
ENSG00000275888	timepoint_20weeks_vs_timepoint_36weeks	1.16085	2.34434	0.126081	0.40297	1	0.215187	0.354857
ENSG00000275895	timepoint_20weeks_vs_timepoint_36weeks	1.10543	1.21833	0.269977	0.58954	1	0.144607	0.534221
ENSG00000275902	timepoint_20weeks_vs_timepoint_36weeks	1.16922	9.09295	0.00263615	0.0398197	0.486277	0.225548	0.0325749
ENSG00000275964	timepoint_20weeks_vs_timepoint_36weeks	0.998494	0.670722	0.413011	0.715351	1	-0.0021736	0.672201
ENSG00000275989	timepoint_20weeks_vs_timepoint_36weeks	0.973571	0.234157	0.628573	0.847877	1	-0.0386414	0.822562
ENSG00000275993	timepoint_20weeks_vs_timepoint_36weeks	1.19646	7.16215	0.00757761	0.0778225	0.950367	0.258772	0.0644336
ENSG00000276007	timepoint_20weeks_vs_timepoint_36weeks	1.07765	0.679752	0.409885	0.713037	1	0.10789	0.669462
ENSG00000276023	timepoint_20weeks_vs_timepoint_36weeks	1.22251	0.530841	0.466438	0.752228	1	0.289844	0.714419
ENSG00000276043	timepoint_20weeks_vs_timepoint_36weeks	1.39158	6.49456	0.0109813	0.098758	1	0.476727	0.0821675
ENSG00000276045	timepoint_20weeks_vs_timepoint_36weeks	0.984999	0.240092	0.624256	0.845698	1	-0.0218063	0.820293
ENSG00000276070	timepoint_20weeks_vs_timepoint_36weeks	0.961168	0.0418865	0.837881	0.943813	1	-0.0571398	0.935806
ENSG00000276085	timepoint_20weeks_vs_timepoint_36weeks	0.867611	0.972337	0.324356	0.642901	1	-0.204879	0.592675
ENSG00000276101	timepoint_20weeks_vs_timepoint_36weeks	0.75738	5.74646	0.0167196	0.127581	1	-0.400911	0.10616
ENSG00000276103	timepoint_20weeks_vs_timepoint_36weeks	0.919629	0.325445	0.568492	0.81416	1	-0.120876	0.784981
ENSG00000276105	timepoint_20weeks_vs_timepoint_36weeks	0.973024	0.362458	0.547292	0.80184	1	-0.0394534	0.770158
ENSG00000276115	timepoint_20weeks_vs_timepoint_36weeks	1.01399	0.00563387	0.940184	0.980391	1	0.0200412	0.978147
ENSG00000276116	timepoint_20weeks_vs_timepoint_36weeks	0.694904	1.40958	0.235431	0.552315	1	-0.525114	0.498452
ENSG00000276131	timepoint_20weeks_vs_timepoint_36weeks	0.932651	2.43884	0.118706	0.390761	1	-0.100591	0.343545
ENSG00000276136	timepoint_20weeks_vs_timepoint_36weeks	1.00883	0.0483685	0.825975	0.939121	1	0.0126847	0.930105
ENSG00000276141	timepoint_20weeks_vs_timepoint_36weeks	1.02605	0.123807	0.725022	0.8958	1	0.0371073	0.879192
ENSG00000276148	timepoint_20weeks_vs_timepoint_36weeks	0.768796	2.13628	0.14419	0.432738	1	-0.379327	0.384549
ENSG00000276168	timepoint_20weeks_vs_timepoint_36weeks	0.907917	1.56935	0.210618	0.52475	1	-0.139368	0.47226
ENSG00000276180	timepoint_20weeks_vs_timepoint_36weeks	1.03505	1.31687	0.251451	0.5702	1	0.0497027	0.516325
ENSG00000276185	timepoint_20weeks_vs_timepoint_36weeks	0.965645	0.201515	0.653606	0.860799	1	-0.0504347	0.835582
ENSG00000276216	timepoint_20weeks_vs_timepoint_36weeks	0.902112	1.17655	0.278343	0.598454	1	-0.148622	0.543802
ENSG00000276231	timepoint_20weeks_vs_timepoint_36weeks	1.36827	7.2916	0.00705446	0.0744992	0.909783	0.452355	0.0615704
ENSG00000276234	timepoint_20weeks_vs_timepoint_36weeks	1.04164	0.624515	0.429577	0.727693	1	0.0588587	0.685842
ENSG00000276241	timepoint_20weeks_vs_timepoint_36weeks	1.0371	0.32591	0.568216	0.813961	1	0.0525531	0.784905
ENSG00000276248	timepoint_20weeks_vs_timepoint_36weeks	1.16868	4.24585	0.0396258	0.212616	1	0.224874	0.179931
ENSG00000276256	timepoint_20weeks_vs_timepoint_36weeks	0.990147	0.799	0.371625	0.682071	1	-0.0142859	0.634563
ENSG00000276259	timepoint_20weeks_vs_timepoint_36weeks	0.984417	0.0154328	0.901161	0.966907	1	-0.0226582	0.961877
ENSG00000276278	timepoint_20weeks_vs_timepoint_36weeks	1.04226	0.148834	0.699741	0.88372	1	0.0597154	0.864278
ENSG00000276289	timepoint_20weeks_vs_timepoint_36weeks	0.949895	0.0667858	0.796133	0.92736	1	-0.0741601	0.916763
ENSG00000276291	timepoint_20weeks_vs_timepoint_36weeks	1.20093	4.63492	0.0315858	0.186201	1	0.264146	0.155983
ENSG00000276293	timepoint_20weeks_vs_timepoint_36weeks	1.17103	3.37926	0.0663424	0.285347	1	0.227783	0.245135
ENSG00000276317	timepoint_20weeks_vs_timepoint_36weeks	1.10645	1.4424	0.230059	0.546546	1	0.145941	0.493415
ENSG00000276345	timepoint_20weeks_vs_timepoint_36weeks	1.21721	1.48272	0.22366	0.539709	1	0.283579	0.486137
ENSG00000276368	timepoint_20weeks_vs_timepoint_36weeks	0.970732	1.8788	0.170804	0.472899	1	-0.0428551	0.422266
ENSG00000276376	timepoint_20weeks_vs_timepoint_36weeks	1.0439	1.15058	0.283709	0.603394	1	0.0619882	0.549465
ENSG00000276384	timepoint_20weeks_vs_timepoint_36weeks	0.974033	0.0129151	0.909544	0.969644	1	-0.0379571	0.965061
ENSG00000276390	timepoint_20weeks_vs_timepoint_36weeks	1.243	1.68385	0.194738	0.504681	1	0.313831	0.452978
ENSG00000276405	timepoint_20weeks_vs_timepoint_36weeks	1.16405	2.74602	0.0978363	0.353232	1	0.219157	0.307388
ENSG00000276422	timepoint_20weeks_vs_timepoint_36weeks	0.825643	0.444733	0.505013	0.777266	1	-0.27641	0.742474
ENSG00000276449	timepoint_20weeks_vs_timepoint_36weeks	0.920938	0.487225	0.485344	0.764705	1	-0.118823	0.728618
ENSG00000276471	timepoint_20weeks_vs_timepoint_36weeks	1.06856	2.55831	0.110058	0.375217	1	0.0956652	0.329369
ENSG00000276476	timepoint_20weeks_vs_timepoint_36weeks	0.989237	0.0818125	0.77492	0.918194	1	-0.0156123	0.906296
ENSG00000276494	timepoint_20weeks_vs_timepoint_36weeks	1.06652	1.22544	0.268584	0.588015	1	0.0929079	0.532907
ENSG00000276509	timepoint_20weeks_vs_timepoint_36weeks	0.82328	5.03609	0.0250605	0.163049	1	-0.280545	0.137229
ENSG00000276517	timepoint_20weeks_vs_timepoint_36weeks	0.827123	1.24892	0.26405	0.58317	1	-0.273826	0.528493
ENSG00000276523	timepoint_20weeks_vs_timepoint_36weeks	1.17573	6.098	0.0137133	0.112992	1	0.233558	0.0942585
ENSG00000276524	timepoint_20weeks_vs_timepoint_36weeks	1.03111	0.00134132	0.970793	0.990648	1	0.0441976	0.990201
ENSG00000276529	timepoint_20weeks_vs_timepoint_36weeks	0.87697	0.661724	0.416162	0.717614	1	-0.1894	0.674816
ENSG00000276533	timepoint_20weeks_vs_timepoint_36weeks	1.03562	0.0586877	0.808636	0.932091	1	0.0504911	0.922573
ENSG00000276550	timepoint_20weeks_vs_timepoint_36weeks	1.20199	0.312279	0.576421	0.81914	1	0.265421	0.789559
ENSG00000276557	timepoint_20weeks_vs_timepoint_36weeks	1.20063	1.23358	0.267001	0.586553	1	0.263797	0.531642
ENSG00000276566	timepoint_20weeks_vs_timepoint_36weeks	0.707127	11.3637	0.00077996	0.0174526	0.213131	-0.499958	0.0148019
ENSG00000276570	timepoint_20weeks_vs_timepoint_36weeks	1.56542	12.5158	0.00042361	0.0114785	0.140175	0.646547	0.010105
ENSG00000276573	timepoint_20weeks_vs_timepoint_36weeks	0.986662	0.839646	0.359737	0.672711	1	-0.019372	0.625165
ENSG00000276597	timepoint_20weeks_vs_timepoint_36weeks	0.933247	0.107637	0.742925	0.904242	1	-0.0996685	0.890223
ENSG00000276644	timepoint_20weeks_vs_timepoint_36weeks	1.02766	0.339737	0.560123	0.809661	1	0.0393689	0.779224
ENSG00000276645	timepoint_20weeks_vs_timepoint_36weeks	1.01852	0.428779	0.512752	0.782102	1	0.0264776	0.748111
ENSG00000276649	timepoint_20weeks_vs_timepoint_36weeks	1.82352	9.56932	0.00203804	0.033463	0.40865	0.866727	0.0273922
ENSG00000276698	timepoint_20weeks_vs_timepoint_36weeks	1.265	4.23368	0.0399096	0.213386	1	0.339136	0.18076
ENSG00000276699	timepoint_20weeks_vs_timepoint_36weeks	1.01166	0.031029	0.860214	0.952288	1	0.0167229	0.946432
ENSG00000276718	timepoint_20weeks_vs_timepoint_36weeks	1.27389	3.08066	0.0795597	0.315159	1	0.349238	0.273088
ENSG00000276728	timepoint_20weeks_vs_timepoint_36weeks	0.852612	1.39822	0.237326	0.554385	1	-0.230038	0.500557
ENSG00000276744	timepoint_20weeks_vs_timepoint_36weeks	1.11678	2.08183	0.1494	0.440963	1	0.159348	0.392001
ENSG00000276747	timepoint_20weeks_vs_timepoint_36weeks	1.08081	0.413984	0.520114	0.78649	1	0.112109	0.752257
ENSG00000276758	timepoint_20weeks_vs_timepoint_36weeks	0.844108	0.817771	0.366068	0.677695	1	-0.244501	0.629824
ENSG00000276775	timepoint_20weeks_vs_timepoint_36weeks	0.700046	14.9209	0.00011994	0.00461583	0.0563685	-0.514478	0.00443598
ENSG00000276791	timepoint_20weeks_vs_timepoint_36weeks	1.47094	12.6602	0.00039251	0.0108781	0.132843	0.556741	0.00962573
ENSG00000276805	timepoint_20weeks_vs_timepoint_36weeks	1.21785	5.67943	0.0173662	0.130774	1	0.284342	0.108978
ENSG00000276814	timepoint_20weeks_vs_timepoint_36weeks	1.09921	2.60543	0.106839	0.369769	1	0.136466	0.323682
ENSG00000276819	timepoint_20weeks_vs_timepoint_36weeks	1.03332	0.388416	0.533287	0.794186	1	0.047281	0.760829
ENSG00000276832	timepoint_20weeks_vs_timepoint_36weeks	1.13478	1.75571	0.185488	0.492536	1	0.182418	0.441634
ENSG00000276853	timepoint_20weeks_vs_timepoint_36weeks	0.858844	4.19053	0.0409327	0.216435	1	-0.219532	0.183626
ENSG00000276855	timepoint_20weeks_vs_timepoint_36weeks	0.877703	3.59633	0.058219	0.264726	1	-0.188196	0.225846
ENSG00000276900	timepoint_20weeks_vs_timepoint_36weeks	1.18331	3.78121	0.0521344	0.248455	1	0.242832	0.21235
ENSG00000276953	timepoint_20weeks_vs_timepoint_36weeks	1.45793	3.64316	0.0566094	0.260565	1	0.543918	0.222351
ENSG00000276957	timepoint_20weeks_vs_timepoint_36weeks	0.983859	0.404116	0.525129	0.789769	1	-0.0234758	0.755845
ENSG00000276961	timepoint_20weeks_vs_timepoint_36weeks	1.11534	4.00341	0.0457004	0.23035	1	0.157482	0.196204
ENSG00000276966	timepoint_20weeks_vs_timepoint_36weeks	1.06698	0.664526	0.415177	0.716934	1	0.0935332	0.673861
ENSG00000276992	timepoint_20weeks_vs_timepoint_36weeks	1.07527	0.494756	0.481991	0.762746	1	0.104697	0.726477
ENSG00000277007	timepoint_20weeks_vs_timepoint_36weeks	0.937343	1.48892	0.222695	0.538671	1	-0.0933517	0.485231
ENSG00000277053	timepoint_20weeks_vs_timepoint_36weeks	1.17621	1.92623	0.165506	0.465048	1	0.234142	0.415056
ENSG00000277072	timepoint_20weeks_vs_timepoint_36weeks	0.969745	0.503067	0.478335	0.760172	1	-0.0443234	0.724311
ENSG00000277075	timepoint_20weeks_vs_timepoint_36weeks	1.21836	6.0362	0.0141983	0.11538	1	0.284945	0.0959087
ENSG00000277089	timepoint_20weeks_vs_timepoint_36weeks	0.990672	0.134064	0.714339	0.890816	1	-0.0135207	0.87337
ENSG00000277117	timepoint_20weeks_vs_timepoint_36weeks	1.04929	3.09446	0.0788901	0.313838	1	0.0694114	0.271959
ENSG00000277142	timepoint_20weeks_vs_timepoint_36weeks	1.02993	0.796591	0.372347	0.682592	1	0.0425454	0.635061
ENSG00000277147	timepoint_20weeks_vs_timepoint_36weeks	1.31486	3.73575	0.053565	0.252461	1	0.394911	0.215519
ENSG00000277149	timepoint_20weeks_vs_timepoint_36weeks	0.987712	0.598608	0.439308	0.734017	1	-0.0178384	0.692548
ENSG00000277150	timepoint_20weeks_vs_timepoint_36weeks	1.07052	2.01349	0.156243	0.450748	1	0.0983068	0.401415
ENSG00000277157	timepoint_20weeks_vs_timepoint_36weeks	1.21649	2.22905	0.135778	0.419326	1	0.282722	0.370803
ENSG00000277161	timepoint_20weeks_vs_timepoint_36weeks	1.71122	10.1519	0.00148992	0.027294	0.333314	0.775027	0.0228228
ENSG00000277188	timepoint_20weeks_vs_timepoint_36weeks	0.83962	3.76176	0.0527414	0.250091	1	-0.252191	0.213529
ENSG00000277203	timepoint_20weeks_vs_timepoint_36weeks	1.00137	0.001791	0.966253	0.989123	1	0.00197864	0.988086
ENSG00000277224	timepoint_20weeks_vs_timepoint_36weeks	0.924186	0.00233288	0.961488	0.987721	1	-0.113745	0.98616
ENSG00000277232	timepoint_20weeks_vs_timepoint_36weeks	0.950679	0.0141245	0.905423	0.968228	1	-0.0729697	0.963133
ENSG00000277246	timepoint_20weeks_vs_timepoint_36weeks	0.868398	1.62639	0.202524	0.514483	1	-0.203571	0.462483
ENSG00000277250	timepoint_20weeks_vs_timepoint_36weeks	0.957627	0.0761918	0.782588	0.921694	1	-0.062465	0.91064
ENSG00000277258	timepoint_20weeks_vs_timepoint_36weeks	1.12368	2.19475	0.138822	0.424334	1	0.168225	0.375607
ENSG00000277283	timepoint_20weeks_vs_timepoint_36weeks	0.982302	0.0387301	0.844028	0.946214	1	-0.0257608	0.939533
ENSG00000277299	timepoint_20weeks_vs_timepoint_36weeks	0.990822	0.0784431	0.779481	0.920263	1	-0.0133025	0.908807
ENSG00000277301	timepoint_20weeks_vs_timepoint_36weeks	1.64665	16.1362	6.37e-05	0.0028751	0.0351106	0.719535	0.00292131
ENSG00000277368	timepoint_20weeks_vs_timepoint_36weeks	0.928082	0.119694	0.729446	0.897861	1	-0.107676	0.882288
ENSG00000277369	timepoint_20weeks_vs_timepoint_36weeks	0.816801	0.838365	0.360104	0.673063	1	-0.291943	0.62543
ENSG00000277383	timepoint_20weeks_vs_timepoint_36weeks	0.712132	3.05134	0.0810027	0.318329	1	-0.489784	0.275761
ENSG00000277400	timepoint_20weeks_vs_timepoint_36weeks	0.865687	4.28234	0.0387878	0.210014	1	-0.208082	0.177238
ENSG00000277406	timepoint_20weeks_vs_timepoint_36weeks	1.3847	4.05487	0.0443335	0.226236	1	0.469569	0.19262
ENSG00000277443	timepoint_20weeks_vs_timepoint_36weeks	1.00998	0.0033383	0.953938	0.98505	1	0.0143265	0.983184
ENSG00000277449	timepoint_20weeks_vs_timepoint_36weeks	1.31518	4.96799	0.0260604	0.166768	1	0.395257	0.139781
ENSG00000277450	timepoint_20weeks_vs_timepoint_36weeks	1.15248	1.87907	0.170772	0.472858	1	0.204744	0.422243
ENSG00000277452	timepoint_20weeks_vs_timepoint_36weeks	1.21652	2.88296	0.089858	0.337849	1	0.282756	0.294066
ENSG00000277462	timepoint_20weeks_vs_timepoint_36weeks	0.663202	3.00465	0.0833597	0.323506	1	-0.592479	0.280337
ENSG00000277476	timepoint_20weeks_vs_timepoint_36weeks	1.94191	14.6047	0.00014146	0.00517367	0.0631808	0.957474	0.00491335
ENSG00000277481	timepoint_20weeks_vs_timepoint_36weeks	1.13896	2.32255	0.127853	0.405713	1	0.187723	0.357381
ENSG00000277496	timepoint_20weeks_vs_timepoint_36weeks	1.31634	2.97371	0.084962	0.327128	1	0.396528	0.283708
ENSG00000277511	timepoint_20weeks_vs_timepoint_36weeks	0.81021	1.62447	0.20279	0.514888	1	-0.303633	0.462867
ENSG00000277534	timepoint_20weeks_vs_timepoint_36weeks	0.939723	0.105532	0.745363	0.905469	1	-0.089693	0.891384
ENSG00000277548	timepoint_20weeks_vs_timepoint_36weeks	1.45097	12.2023	0.00049994	0.0128489	0.156911	0.537018	0.0111383
ENSG00000277586	timepoint_20weeks_vs_timepoint_36weeks	1.02288	0.0185183	0.891786	0.963491	1	0.0326328	0.958042
ENSG00000277602	timepoint_20weeks_vs_timepoint_36weeks	0.908449	0.0213144	0.883958	0.960628	1	-0.138522	0.955852
ENSG00000277632	timepoint_20weeks_vs_timepoint_36weeks	0.717828	6.62674	0.0102006	0.0942206	1	-0.47829	0.0781911
ENSG00000277634	timepoint_20weeks_vs_timepoint_36weeks	0.874712	2.91084	0.0883221	0.334569	1	-0.193121	0.290742
ENSG00000277654	timepoint_20weeks_vs_timepoint_36weeks	0.918697	0.00302329	0.956163	0.985837	1	-0.122338	0.98413
ENSG00000277662	timepoint_20weeks_vs_timepoint_36weeks	0.889482	2.72775	0.0989577	0.355366	1	-0.168963	0.309222
ENSG00000277687	timepoint_20weeks_vs_timepoint_36weeks	0.784078	3.65863	0.0560883	0.25928	1	-0.35093	0.22132
ENSG00000277715	timepoint_20weeks_vs_timepoint_36weeks	1.11203	0.475422	0.490677	0.768311	1	0.153201	0.732192
ENSG00000277728	timepoint_20weeks_vs_timepoint_36weeks	1.02834	1.62139	0.203218	0.515481	1	0.0403165	0.463507
ENSG00000277734	timepoint_20weeks_vs_timepoint_36weeks	0.895743	1.6364	0.201141	0.512933	1	-0.158844	0.461283
ENSG00000277759	timepoint_20weeks_vs_timepoint_36weeks	1.15724	1.74494	0.186841	0.49434	1	0.210689	0.443398
ENSG00000277763	timepoint_20weeks_vs_timepoint_36weeks	1.81164	9.85221	0.0017501	0.0302965	0.36998	0.857298	0.0250551
ENSG00000277767	timepoint_20weeks_vs_timepoint_36weeks	1.30872	7.05316	0.00804884	0.0809835	0.988968	0.388153	0.0670563
ENSG00000277778	timepoint_20weeks_vs_timepoint_36weeks	1.0835	0.877965	0.349005	0.663763	1	0.115701	0.615099
ENSG00000277782	timepoint_20weeks_vs_timepoint_36weeks	0.917131	0.00260831	0.959279	0.986951	1	-0.1248	0.985684
ENSG00000277791	timepoint_20weeks_vs_timepoint_36weeks	0.981011	0.0134442	0.907718	0.968958	1	-0.0276581	0.964211
ENSG00000277825	timepoint_20weeks_vs_timepoint_36weeks	1.00413	0.263188	0.608061	0.837111	1	0.00594975	0.810892
ENSG00000277851	timepoint_20weeks_vs_timepoint_36weeks	0.975368	0.58966	0.442747	0.736343	1	-0.0359821	0.695097
ENSG00000277855	timepoint_20weeks_vs_timepoint_36weeks	1.13895	0.680874	0.409499	0.712871	1	0.187706	0.66932
ENSG00000277879	timepoint_20weeks_vs_timepoint_36weeks	1.56578	2.85369	0.0915017	0.341028	1	0.646884	0.296695
ENSG00000277900	timepoint_20weeks_vs_timepoint_36weeks	1.02511	0.161351	0.688008	0.878238	1	0.0357848	0.857721
ENSG00000277938	timepoint_20weeks_vs_timepoint_36weeks	0.96331	0.344533	0.557368	0.807895	1	-0.0539275	0.77726
ENSG00000277950	timepoint_20weeks_vs_timepoint_36weeks	0.949744	0.210301	0.646639	0.857382	1	-0.0743896	0.832375
ENSG00000277959	timepoint_20weeks_vs_timepoint_36weeks	0.942245	0.42205	0.516077	0.784083	1	-0.0858264	0.750089
ENSG00000277969	timepoint_20weeks_vs_timepoint_36weeks	1.0669	1.12509	0.289101	0.609054	1	0.0934277	0.555767
ENSG00000277972	timepoint_20weeks_vs_timepoint_36weeks	0.765543	5.2483	0.0221926	0.15163	1	-0.385444	0.127416
ENSG00000277978	timepoint_20weeks_vs_timepoint_36weeks	0.869294	0.726854	0.394126	0.70088	1	-0.202084	0.655344
ENSG00000278000	timepoint_20weeks_vs_timepoint_36weeks	1.00578	0.0210286	0.884733	0.960996	1	0.00831669	0.95633
ENSG00000278002	timepoint_20weeks_vs_timepoint_36weeks	1.16459	3.53049	0.0605646	0.270947	1	0.219826	0.232029
ENSG00000278017	timepoint_20weeks_vs_timepoint_36weeks	1.0024	0.321427	0.570889	0.815764	1	0.00346388	0.786358
ENSG00000278023	timepoint_20weeks_vs_timepoint_36weeks	1.169	4.29658	0.0384659	0.209083	1	0.225276	0.17628
ENSG00000278030	timepoint_20weeks_vs_timepoint_36weeks	1.24974	1.78897	0.181381	0.487242	1	0.32163	0.436435
ENSG00000278053	timepoint_20weeks_vs_timepoint_36weeks	1.17447	0.876369	0.349443	0.664126	1	0.232014	0.615547
ENSG00000278058	timepoint_20weeks_vs_timepoint_36weeks	0.984184	0.169204	0.680915	0.875	1	-0.0229994	0.853059
ENSG00000278090	timepoint_20weeks_vs_timepoint_36weeks	1.21509	3.01858	0.0826488	0.322042	1	0.281059	0.279294
ENSG00000278107	timepoint_20weeks_vs_timepoint_36weeks	1.02516	0.260157	0.610134	0.838254	1	0.0358557	0.811995
ENSG00000278126	timepoint_20weeks_vs_timepoint_36weeks	0.720767	3.33647	0.0680824	0.289508	1	-0.472396	0.248504
ENSG00000278129	timepoint_20weeks_vs_timepoint_36weeks	1.22389	0.839217	0.35986	0.6728	1	0.291475	0.625263
ENSG00000278133	timepoint_20weeks_vs_timepoint_36weeks	1.10067	1.20899	0.271818	0.591361	1	0.138381	0.536395
ENSG00000278156	timepoint_20weeks_vs_timepoint_36weeks	0.936873	0.00289629	0.957092	0.986165	1	-0.0940739	0.98452
ENSG00000278175	timepoint_20weeks_vs_timepoint_36weeks	0.783877	3.3659	0.0668807	0.286679	1	-0.351301	0.246295
ENSG00000278195	timepoint_20weeks_vs_timepoint_36weeks	0.980795	0.63796	0.424656	0.723895	1	-0.0279763	0.681701
ENSG00000278196	timepoint_20weeks_vs_timepoint_36weeks	1.40101	4.93798	0.0265142	0.16834	1	0.486469	0.141124
ENSG00000278214	timepoint_20weeks_vs_timepoint_36weeks	1.0965	0.734079	0.391786	0.698982	1	0.132912	0.653301
ENSG00000278231	timepoint_20weeks_vs_timepoint_36weeks	1.11162	0.588102	0.44335	0.736781	1	0.152658	0.695484
ENSG00000278233	timepoint_20weeks_vs_timepoint_36weeks	1.0048	0.104298	0.746805	0.906222	1	0.00690963	0.892209
ENSG00000278237	timepoint_20weeks_vs_timepoint_36weeks	1.01289	0.356103	0.550825	0.804039	1	0.0184753	0.772829
ENSG00000278238	timepoint_20weeks_vs_timepoint_36weeks	0.890427	0.0674094	0.795205	0.926902	1	-0.167431	0.916637
ENSG00000278250	timepoint_20weeks_vs_timepoint_36weeks	0.989114	0.0172949	0.895401	0.9649	1	-0.0157909	0.959627
ENSG00000278259	timepoint_20weeks_vs_timepoint_36weeks	1.23044	4.21854	0.0402656	0.214499	1	0.299179	0.181784
ENSG00000278266	timepoint_20weeks_vs_timepoint_36weeks	0.978642	0.0430593	0.835659	0.943012	1	-0.0311464	0.93513
ENSG00000278311	timepoint_20weeks_vs_timepoint_36weeks	1.28482	3.41606	0.0648841	0.28167	1	0.361565	0.241594
ENSG00000278318	timepoint_20weeks_vs_timepoint_36weeks	0.893504	0.723754	0.395136	0.70161	1	-0.162453	0.656124
ENSG00000278356	timepoint_20weeks_vs_timepoint_36weeks	0.890067	0.76561	0.381806	0.690674	1	-0.168014	0.644306
ENSG00000278376	timepoint_20weeks_vs_timepoint_36weeks	0.808168	7.51384	0.00624085	0.0690105	0.842754	-0.307273	0.0570768
ENSG00000278390	timepoint_20weeks_vs_timepoint_36weeks	1.15467	1.54035	0.214881	0.529734	1	0.207483	0.476561
ENSG00000278396	timepoint_20weeks_vs_timepoint_36weeks	1.0783	1.53167	0.216177	0.531137	1	0.108752	0.477876
ENSG00000278514	timepoint_20weeks_vs_timepoint_36weeks	0.745888	7.11131	0.00779381	0.0792758	0.968114	-0.422969	0.0656493
ENSG00000278535	timepoint_20weeks_vs_timepoint_36weeks	1.71489	10.4776	0.00125128	0.0242643	0.296315	0.77812	0.0202899
ENSG00000278540	timepoint_20weeks_vs_timepoint_36weeks	1.30479	1.75943	0.185023	0.491943	1	0.383819	0.440892
ENSG00000278558	timepoint_20weeks_vs_timepoint_36weeks	0.87571	0.492538	0.482974	0.763354	1	-0.191475	0.726888
ENSG00000278600	timepoint_20weeks_vs_timepoint_36weeks	1.57626	13.5869	0.00024103	0.00765555	0.0934894	0.656503	0.00699879
ENSG00000278601	timepoint_20weeks_vs_timepoint_36weeks	1.01531	0.195034	0.658863	0.863417	1	0.0219237	0.839112
ENSG00000278607	timepoint_20weeks_vs_timepoint_36weeks	1.07216	1.04466	0.307007	0.626458	1	0.100523	0.575095
ENSG00000278611	timepoint_20weeks_vs_timepoint_36weeks	0.810411	2.02398	0.15517	0.449408	1	-0.303273	0.400388
ENSG00000278615	timepoint_20weeks_vs_timepoint_36weeks	1.02963	0.0612057	0.804655	0.930589	1	0.042125	0.920543
ENSG00000278619	timepoint_20weeks_vs_timepoint_36weeks	0.97385	0.351605	0.553351	0.80552	1	-0.0382286	0.774873
ENSG00000278661	timepoint_20weeks_vs_timepoint_36weeks	0.911403	1.46876	0.225851	0.541846	1	-0.133838	0.48872
ENSG00000278700	timepoint_20weeks_vs_timepoint_36weeks	0.875362	0.464115	0.495878	0.771558	1	-0.192049	0.735862
ENSG00000278713	timepoint_20weeks_vs_timepoint_36weeks	1.25739	6.20627	0.0129044	0.109036	1	0.330433	0.0907611
ENSG00000278725	timepoint_20weeks_vs_timepoint_36weeks	1.09859	2.22801	0.13587	0.419436	1	0.135648	0.370924
ENSG00000278727	timepoint_20weeks_vs_timepoint_36weeks	0.980571	0.0873883	0.76759	0.915294	1	-0.0283064	0.904127
ENSG00000278730	timepoint_20weeks_vs_timepoint_36weeks	1.0324	0.0695212	0.792094	0.925528	1	0.0460078	0.915123
ENSG00000278732	timepoint_20weeks_vs_timepoint_36weeks	1.02764	0.505104	0.477445	0.759702	1	0.0393301	0.723819
ENSG00000278740	timepoint_20weeks_vs_timepoint_36weeks	0.904257	1.14034	0.285859	0.605819	1	-0.145196	0.551845
ENSG00000278743	timepoint_20weeks_vs_timepoint_36weeks	1.04127	0.202343	0.652942	0.860483	1	0.0583466	0.835244
ENSG00000278745	timepoint_20weeks_vs_timepoint_36weeks	0.762445	6.78075	0.00936251	0.0892449	1	-0.391294	0.0737792
ENSG00000278763	timepoint_20weeks_vs_timepoint_36weeks	1.05652	0.431203	0.511563	0.781456	1	0.0793204	0.747523
ENSG00000278768	timepoint_20weeks_vs_timepoint_36weeks	1.2027	5.41957	0.0201274	0.143123	1	0.266278	0.119754
ENSG00000278784	timepoint_20weeks_vs_timepoint_36weeks	1.22148	2.686	0.101574	0.360413	1	0.288626	0.313766
ENSG00000278794	timepoint_20weeks_vs_timepoint_36weeks	1.01249	0.0252599	0.873756	0.957193	1	0.0179027	0.951819
ENSG00000278817	timepoint_20weeks_vs_timepoint_36weeks	1.0714	0.417319	0.518438	0.785492	1	0.0995008	0.751356
ENSG00000278818	timepoint_20weeks_vs_timepoint_36weeks	1.01453	3.42446	0.0645563	0.280804	1	0.020806	0.241001
ENSG00000278828	timepoint_20weeks_vs_timepoint_36weeks	1.24043	9.60761	0.00199641	0.0330651	0.40379	0.310845	0.0271367
ENSG00000278834	timepoint_20weeks_vs_timepoint_36weeks	0.843272	0.456416	0.499473	0.773597	1	-0.24593	0.738481
ENSG00000278845	timepoint_20weeks_vs_timepoint_36weeks	0.908151	0.368154	0.544161	0.800154	1	-0.138996	0.76829
ENSG00000278864	timepoint_20weeks_vs_timepoint_36weeks	0.916087	0.0204701	0.886263	0.961438	1	-0.126443	0.956423
ENSG00000278867	timepoint_20weeks_vs_timepoint_36weeks	0.948574	0.119482	0.729676	0.898001	1	-0.0761683	0.882436
ENSG00000278869	timepoint_20weeks_vs_timepoint_36weeks	0.972348	1.97204	0.160567	0.457474	1	-0.0404549	0.407885
ENSG00000278879	timepoint_20weeks_vs_timepoint_36weeks	0.827526	5.92693	0.0150996	0.119884	1	-0.273123	0.0997783
ENSG00000278887	timepoint_20weeks_vs_timepoint_36weeks	0.970658	0.029368	0.86397	0.953815	1	-0.0429654	0.948339
ENSG00000278897	timepoint_20weeks_vs_timepoint_36weeks	1.0921	0.946384	0.330896	0.648447	1	0.127099	0.598778
ENSG00000278899	timepoint_20weeks_vs_timepoint_36weeks	0.90924	0.394382	0.53016	0.792341	1	-0.137267	0.758823
ENSG00000278918	timepoint_20weeks_vs_timepoint_36weeks	0.977661	0.0346729	0.852324	0.949351	1	-0.0325941	0.943259
ENSG00000278948	timepoint_20weeks_vs_timepoint_36weeks	1.01932	0.0141303	0.905403	0.968225	1	0.0276026	0.963133
ENSG00000278949	timepoint_20weeks_vs_timepoint_36weeks	0.903364	0.0726864	0.787525	0.923718	1	-0.14662	0.912703
ENSG00000278959	timepoint_20weeks_vs_timepoint_36weeks	1.00095	0.356465	0.550622	0.803866	1	0.00136543	0.772603
ENSG00000278970	timepoint_20weeks_vs_timepoint_36weeks	1.1399	1.63663	0.201109	0.512933	1	0.188908	0.461268
ENSG00000278972	timepoint_20weeks_vs_timepoint_36weeks	0.924251	1.63429	0.201432	0.513251	1	-0.113643	0.461393
ENSG00000278979	timepoint_20weeks_vs_timepoint_36weeks	0.920151	1.1794	0.277761	0.597842	1	-0.120058	0.543072
ENSG00000278993	timepoint_20weeks_vs_timepoint_36weeks	0.945847	0.00442014	0.947007	0.982519	1	-0.0803207	0.980627
ENSG00000278996	timepoint_20weeks_vs_timepoint_36weeks	0.986859	0.00044178	0.983235	0.994948	1	-0.0190843	0.994063
ENSG00000278997	timepoint_20weeks_vs_timepoint_36weeks	1.19403	6.20532	0.0129112	0.109064	1	0.255834	0.0907644
ENSG00000279009	timepoint_20weeks_vs_timepoint_36weeks	0.946489	0.125283	0.723454	0.895084	1	-0.0793417	0.878548
ENSG00000279024	timepoint_20weeks_vs_timepoint_36weeks	0.901039	0.770399	0.380322	0.689318	1	-0.150338	0.642766
ENSG00000279026	timepoint_20weeks_vs_timepoint_36weeks	0.883383	0.0864683	0.768782	0.915854	1	-0.17889	0.904738
ENSG00000279035	timepoint_20weeks_vs_timepoint_36weeks	0.823326	0.868391	0.351645	0.666036	1	-0.280465	0.617391
ENSG00000279048	timepoint_20weeks_vs_timepoint_36weeks	0.961967	0.00693626	0.933644	0.977918	1	-0.0559401	0.974917
ENSG00000279058	timepoint_20weeks_vs_timepoint_36weeks	0.911915	0.527637	0.467786	0.752899	1	-0.133028	0.715322
ENSG00000279059	timepoint_20weeks_vs_timepoint_36weeks	1.23525	6.87073	0.00890584	0.0865275	1	0.304801	0.071589
ENSG00000279066	timepoint_20weeks_vs_timepoint_36weeks	0.922935	0.01256	0.910791	0.970062	1	-0.115699	0.96552
ENSG00000279069	timepoint_20weeks_vs_timepoint_36weeks	0.9617	0.340607	0.559622	0.809422	1	-0.0563417	0.778914
ENSG00000279073	timepoint_20weeks_vs_timepoint_36weeks	1.3917	3.84168	0.0502937	0.243475	1	0.476853	0.20814
ENSG00000279077	timepoint_20weeks_vs_timepoint_36weeks	0.875785	0.766914	0.381401	0.690276	1	-0.191351	0.643969
ENSG00000279078	timepoint_20weeks_vs_timepoint_36weeks	0.856754	4.4746	0.0346694	0.196671	1	-0.223048	0.164695
ENSG00000279080	timepoint_20weeks_vs_timepoint_36weeks	1.0558	0.71019	0.399599	0.705245	1	0.0783306	0.660594
ENSG00000279082	timepoint_20weeks_vs_timepoint_36weeks	0.881043	2.97854	0.0847097	0.326647	1	-0.182715	0.283208
ENSG00000279086	timepoint_20weeks_vs_timepoint_36weeks	1.78801	4.96397	0.0261208	0.166961	1	0.838354	0.139826
ENSG00000279088	timepoint_20weeks_vs_timepoint_36weeks	1.09153	0.532396	0.465786	0.751855	1	0.12635	0.714074
ENSG00000279089	timepoint_20weeks_vs_timepoint_36weeks	0.902745	0.012778	0.910024	0.96976	1	-0.14761	0.965352
ENSG00000279092	timepoint_20weeks_vs_timepoint_36weeks	0.850006	6.67859	0.00991018	0.0925595	1	-0.234455	0.0766953
ENSG00000279103	timepoint_20weeks_vs_timepoint_36weeks	0.86773	0.652978	0.419258	0.719993	1	-0.204682	0.6771
ENSG00000279108	timepoint_20weeks_vs_timepoint_36weeks	1.13286	4.25473	0.0394202	0.212026	1	0.179963	0.179418
ENSG00000279122	timepoint_20weeks_vs_timepoint_36weeks	0.92394	1.59637	0.206736	0.520031	1	-0.114128	0.468161
ENSG00000279133	timepoint_20weeks_vs_timepoint_36weeks	0.966398	0.394415	0.530143	0.792341	1	-0.0493104	0.758823
ENSG00000279140	timepoint_20weeks_vs_timepoint_36weeks	0.771304	4.54427	0.0332923	0.191934	1	-0.374629	0.160708
ENSG00000279141	timepoint_20weeks_vs_timepoint_36weeks	1.03142	0.198392	0.656127	0.862086	1	0.0446266	0.837238
ENSG00000279145	timepoint_20weeks_vs_timepoint_36weeks	0.906548	1.05149	0.305432	0.624962	1	-0.141544	0.573916
ENSG00000279148	timepoint_20weeks_vs_timepoint_36weeks	0.855082	2.89586	0.0891438	0.336345	1	-0.225866	0.292707
ENSG00000279152	timepoint_20weeks_vs_timepoint_36weeks	1.06988	0.537741	0.463556	0.75019	1	0.0974441	0.711878
ENSG00000279159	timepoint_20weeks_vs_timepoint_36weeks	1.12722	0.835568	0.360906	0.673729	1	0.172764	0.625855
ENSG00000279161	timepoint_20weeks_vs_timepoint_36weeks	1.03821	0.572932	0.449289	0.741177	1	0.0541012	0.700481
ENSG00000279164	timepoint_20weeks_vs_timepoint_36weeks	1.0045	0.234048	0.628653	0.847933	1	0.00648219	0.822562
ENSG00000279168	timepoint_20weeks_vs_timepoint_36weeks	0.998541	0.306636	0.579886	0.821445	1	-0.0021064	0.792518
ENSG00000279170	timepoint_20weeks_vs_timepoint_36weeks	0.857818	2.13193	0.144599	0.433461	1	-0.221256	0.384948
ENSG00000279172	timepoint_20weeks_vs_timepoint_36weeks	1.02079	0.00701013	0.933292	0.977731	1	0.0296796	0.97482
ENSG00000279198	timepoint_20weeks_vs_timepoint_36weeks	1.19899	0.850222	0.35673	0.670352	1	0.261815	0.622237
ENSG00000279202	timepoint_20weeks_vs_timepoint_36weeks	1.04931	0.514215	0.473501	0.756876	1	0.0694406	0.720509
ENSG00000279203	timepoint_20weeks_vs_timepoint_36weeks	0.825648	2.86503	0.0908609	0.339765	1	-0.276402	0.295896
ENSG00000279204	timepoint_20weeks_vs_timepoint_36weeks	1.02736	0.0548021	0.81496	0.934847	1	0.038936	0.925829
ENSG00000279207	timepoint_20weeks_vs_timepoint_36weeks	1.60955	13.7356	0.00022294	0.00725307	0.0885743	0.686659	0.00667267
ENSG00000279227	timepoint_20weeks_vs_timepoint_36weeks	1.14107	1.32418	0.250141	0.568909	1	0.190386	0.514844
ENSG00000279232	timepoint_20weeks_vs_timepoint_36weeks	1.01762	0.00041537	0.983744	0.995051	1	0.0251977	0.994063
ENSG00000279233	timepoint_20weeks_vs_timepoint_36weeks	0.992656	0.0870254	0.76806	0.915483	1	-0.0106341	0.904335
ENSG00000279253	timepoint_20weeks_vs_timepoint_36weeks	1.54673	9.89565	0.0017097	0.0298301	0.364285	0.629222	0.0247014
ENSG00000279259	timepoint_20weeks_vs_timepoint_36weeks	1.33274	9.7082	0.00189111	0.0319035	0.389604	0.414394	0.0261588
ENSG00000279265	timepoint_20weeks_vs_timepoint_36weeks	1.05475	0.496806	0.481085	0.761831	1	0.076902	0.725744
ENSG00000279267	timepoint_20weeks_vs_timepoint_36weeks	1.2619	4.63986	0.0314955	0.185964	1	0.335598	0.155912
ENSG00000279277	timepoint_20weeks_vs_timepoint_36weeks	1.26186	5.75788	0.0166119	0.127143	1	0.335546	0.105695
ENSG00000279281	timepoint_20weeks_vs_timepoint_36weeks	0.877166	2.26623	0.132563	0.413912	1	-0.189079	0.365019
ENSG00000279283	timepoint_20weeks_vs_timepoint_36weeks	1.10795	1.2502	0.263806	0.582878	1	0.147898	0.528216
ENSG00000279296	timepoint_20weeks_vs_timepoint_36weeks	0.946405	0.190837	0.662323	0.865054	1	-0.0794703	0.84148
ENSG00000279306	timepoint_20weeks_vs_timepoint_36weeks	1.13549	2.17553	0.140562	0.427143	1	0.18332	0.378302
ENSG00000279320	timepoint_20weeks_vs_timepoint_36weeks	1.27843	5.93781	0.0150073	0.119428	1	0.354379	0.0993417
ENSG00000279329	timepoint_20weeks_vs_timepoint_36weeks	1.01626	0.390094	0.532404	0.793746	1	0.0232727	0.760411
ENSG00000279330	timepoint_20weeks_vs_timepoint_36weeks	1.23654	4.06581	0.0440486	0.225342	1	0.306306	0.191825
ENSG00000279342	timepoint_20weeks_vs_timepoint_36weeks	0.908546	0.863404	0.35303	0.667192	1	-0.138369	0.618332
ENSG00000279344	timepoint_20weeks_vs_timepoint_36weeks	1.12219	2.73737	0.0983654	0.354382	1	0.166322	0.308278
ENSG00000279348	timepoint_20weeks_vs_timepoint_36weeks	1.07389	1.45489	0.228054	0.54427	1	0.102851	0.491278
ENSG00000279349	timepoint_20weeks_vs_timepoint_36weeks	0.991417	0.242817	0.622296	0.844725	1	-0.0124361	0.818905
ENSG00000279356	timepoint_20weeks_vs_timepoint_36weeks	0.938615	0.459064	0.498232	0.773085	1	-0.0913953	0.73763
ENSG00000279357	timepoint_20weeks_vs_timepoint_36weeks	1.05847	1.95373	0.162521	0.460462	1	0.0819808	0.410466
ENSG00000279361	timepoint_20weeks_vs_timepoint_36weeks	1.01313	0.204952	0.650859	0.859295	1	0.0188222	0.834019
ENSG00000279364	timepoint_20weeks_vs_timepoint_36weeks	0.969598	0.0386367	0.844213	0.946258	1	-0.044541	0.939533
ENSG00000279369	timepoint_20weeks_vs_timepoint_36weeks	1.13988	1.21426	0.270776	0.59033	1	0.188879	0.535409
ENSG00000279406	timepoint_20weeks_vs_timepoint_36weeks	0.987163	0.306417	0.580021	0.821466	1	-0.0186395	0.792645
ENSG00000279407	timepoint_20weeks_vs_timepoint_36weeks	1.11146	6.2265	0.0127587	0.108253	1	0.152455	0.090096
ENSG00000279410	timepoint_20weeks_vs_timepoint_36weeks	0.9485	0.125618	0.7231	0.89494	1	-0.0762806	0.878546
ENSG00000279415	timepoint_20weeks_vs_timepoint_36weeks	1.037	4.22424	0.040131	0.214075	1	0.0524173	0.181481
ENSG00000279416	timepoint_20weeks_vs_timepoint_36weeks	0.854745	2.76705	0.0965627	0.35078	1	-0.226433	0.305229
ENSG00000279425	timepoint_20weeks_vs_timepoint_36weeks	0.933229	0.0340946	0.853546	0.949707	1	-0.0996966	0.944005
ENSG00000279428	timepoint_20weeks_vs_timepoint_36weeks	1.04828	0.179058	0.672282	0.870713	1	0.0680307	0.847715
ENSG00000279430	timepoint_20weeks_vs_timepoint_36weeks	0.991258	0.0182241	0.892644	0.963776	1	-0.0126682	0.958364
ENSG00000279432	timepoint_20weeks_vs_timepoint_36weeks	0.923136	0.372286	0.541911	0.798986	1	-0.115385	0.766378
ENSG00000279433	timepoint_20weeks_vs_timepoint_36weeks	0.970502	0.222623	0.63716	0.852788	1	-0.0431962	0.827451
ENSG00000279434	timepoint_20weeks_vs_timepoint_36weeks	1.11282	2.3614	0.124713	0.400827	1	0.154223	0.3529
ENSG00000279443	timepoint_20weeks_vs_timepoint_36weeks	1.01179	4.08e-05	0.994903	0.99835	1	0.0169039	0.99765
ENSG00000279447	timepoint_20weeks_vs_timepoint_36weeks	1.28242	12.6465	0.00039536	0.0109317	0.133497	0.358864	0.00966637
ENSG00000279453	timepoint_20weeks_vs_timepoint_36weeks	1.31149	3.65184	0.0563166	0.259857	1	0.391206	0.221849
ENSG00000279456	timepoint_20weeks_vs_timepoint_36weeks	0.980444	0.175878	0.675037	0.871991	1	-0.028493	0.849028
ENSG00000279457	timepoint_20weeks_vs_timepoint_36weeks	1.22488	4.97202	0.0260001	0.16655	1	0.292635	0.139703
ENSG00000279476	timepoint_20weeks_vs_timepoint_36weeks	0.866348	3.76261	0.0527147	0.250008	1	-0.206982	0.213513
ENSG00000279483	timepoint_20weeks_vs_timepoint_36weeks	0.635881	22.5855	2.33e-06	0.0002082	0.00254259	-0.653171	0.00025954
ENSG00000279491	timepoint_20weeks_vs_timepoint_36weeks	1.1839	5.39074	0.0204605	0.144594	1	0.243551	0.120887
ENSG00000279494	timepoint_20weeks_vs_timepoint_36weeks	1.01635	0.660075	0.416743	0.718078	1	0.0234006	0.675355
ENSG00000279495	timepoint_20weeks_vs_timepoint_36weeks	0.690444	4.67689	0.0308271	0.183742	1	-0.534403	0.154225
ENSG00000279500	timepoint_20weeks_vs_timepoint_36weeks	1.28273	6.81909	0.00916504	0.0880312	1	0.359214	0.0727714
ENSG00000279502	timepoint_20weeks_vs_timepoint_36weeks	0.938217	0.16992	0.680279	0.87471	1	-0.0920058	0.852637
ENSG00000279504	timepoint_20weeks_vs_timepoint_36weeks	0.978609	0.199249	0.655432	0.861823	1	-0.0311955	0.836894
ENSG00000279520	timepoint_20weeks_vs_timepoint_36weeks	1.73047	19.171	1.33e-05	0.00084461	0.0103143	0.791168	0.000932
ENSG00000279529	timepoint_20weeks_vs_timepoint_36weeks	1.11788	1.40357	0.236432	0.553386	1	0.160768	0.499536
ENSG00000279537	timepoint_20weeks_vs_timepoint_36weeks	1.01573	0.234395	0.628399	0.847792	1	0.0225117	0.822562
ENSG00000279539	timepoint_20weeks_vs_timepoint_36weeks	0.868192	4.21954	0.0402419	0.214424	1	-0.203913	0.181764
ENSG00000279549	timepoint_20weeks_vs_timepoint_36weeks	0.845026	2.76927	0.0964293	0.35065	1	-0.242932	0.305161
ENSG00000279561	timepoint_20weeks_vs_timepoint_36weeks	1.12523	2.19947	0.1384	0.423477	1	0.170226	0.374934
ENSG00000279573	timepoint_20weeks_vs_timepoint_36weeks	1.1054	0.611586	0.434392	0.730642	1	0.144568	0.68926
ENSG00000279584	timepoint_20weeks_vs_timepoint_36weeks	0.881784	0.0192923	0.889562	0.96276	1	-0.181503	0.957403
ENSG00000279589	timepoint_20weeks_vs_timepoint_36weeks	0.860252	4.74434	0.0296471	0.179657	1	-0.217169	0.151052
ENSG00000279591	timepoint_20weeks_vs_timepoint_36weeks	1.07753	1.93792	0.16423	0.4629	1	0.107722	0.41283
ENSG00000279598	timepoint_20weeks_vs_timepoint_36weeks	1.09159	0.249681	0.617419	0.841969	1	0.126435	0.815886
ENSG00000279602	timepoint_20weeks_vs_timepoint_36weeks	0.948708	0.0229736	0.879559	0.958905	1	-0.0759644	0.953505
ENSG00000279605	timepoint_20weeks_vs_timepoint_36weeks	0.977874	0.150772	0.697888	0.88291	1	-0.0322799	0.863349
ENSG00000279608	timepoint_20weeks_vs_timepoint_36weeks	1.00209	0.290724	0.589887	0.826967	1	0.00301584	0.799223
ENSG00000279611	timepoint_20weeks_vs_timepoint_36weeks	1.05576	0.324337	0.569151	0.814588	1	0.0782882	0.785238
ENSG00000279617	timepoint_20weeks_vs_timepoint_36weeks	0.803947	4.10222	0.043114	0.222791	1	-0.314828	0.189287
ENSG00000279631	timepoint_20weeks_vs_timepoint_36weeks	0.785686	2.26422	0.132735	0.414233	1	-0.347975	0.365412
ENSG00000279641	timepoint_20weeks_vs_timepoint_36weeks	1.08169	1.36109	0.243649	0.561643	1	0.113286	0.507911
ENSG00000279649	timepoint_20weeks_vs_timepoint_36weeks	0.947939	0.214876	0.643081	0.855896	1	-0.0771341	0.830935
ENSG00000279656	timepoint_20weeks_vs_timepoint_36weeks	0.942188	0.0815169	0.775316	0.918478	1	-0.0859135	0.90646
ENSG00000279670	timepoint_20weeks_vs_timepoint_36weeks	0.691502	12.7638	0.00037164	0.0104465	0.127573	-0.532195	0.00929506
ENSG00000279672	timepoint_20weeks_vs_timepoint_36weeks	1.43807	7.56744	0.00605943	0.0677002	0.826753	0.52413	0.0560289
ENSG00000279673	timepoint_20weeks_vs_timepoint_36weeks	0.734761	1.88572	0.170018	0.471822	1	-0.444654	0.4217
ENSG00000279689	timepoint_20weeks_vs_timepoint_36weeks	0.795795	0.755521	0.384959	0.693235	1	-0.329531	0.647201
ENSG00000279692	timepoint_20weeks_vs_timepoint_36weeks	1.24095	0.888265	0.346194	0.661522	1	0.311447	0.612485
ENSG00000279693	timepoint_20weeks_vs_timepoint_36weeks	0.71031	21.221	4.67e-06	0.00036451	0.00445137	-0.49348	0.00043705
ENSG00000279696	timepoint_20weeks_vs_timepoint_36weeks	0.870603	0.204772	0.651002	0.85937	1	-0.199913	0.834066
ENSG00000279700	timepoint_20weeks_vs_timepoint_36weeks	1.02979	0.512688	0.474158	0.757446	1	0.0423516	0.721159
ENSG00000279716	timepoint_20weeks_vs_timepoint_36weeks	1.15049	2.96812	0.0852549	0.327798	1	0.202254	0.284374
ENSG00000279722	timepoint_20weeks_vs_timepoint_36weeks	1.43729	9.96909	0.00164353	0.0290028	0.354181	0.523356	0.0240397
ENSG00000279727	timepoint_20weeks_vs_timepoint_36weeks	0.753167	4.83937	0.028064	0.173825	1	-0.408958	0.14615
ENSG00000279738	timepoint_20weeks_vs_timepoint_36weeks	0.954798	0.0184315	0.892039	0.963491	1	-0.0667327	0.958042
ENSG00000279741	timepoint_20weeks_vs_timepoint_36weeks	0.878736	0.201649	0.653498	0.860754	1	-0.186498	0.835558
ENSG00000279744	timepoint_20weeks_vs_timepoint_36weeks	1.00591	3.32641	0.0684984	0.290418	1	0.00850645	0.248948
ENSG00000279753	timepoint_20weeks_vs_timepoint_36weeks	0.970126	0.0651463	0.798596	0.928046	1	-0.0437567	0.917962
ENSG00000279759	timepoint_20weeks_vs_timepoint_36weeks	0.936164	0.0130791	0.908974	0.969461	1	-0.0951668	0.96462
ENSG00000279765	timepoint_20weeks_vs_timepoint_36weeks	1.0244	0.609612	0.435134	0.731168	1	0.0347858	0.689742
ENSG00000279766	timepoint_20weeks_vs_timepoint_36weeks	1.23302	3.12801	0.0772875	0.310501	1	0.302192	0.269057
ENSG00000279789	timepoint_20weeks_vs_timepoint_36weeks	1.32079	10.5653	0.00119393	0.0235114	0.287121	0.401406	0.0195962
ENSG00000279792	timepoint_20weeks_vs_timepoint_36weeks	0.986135	0.0604178	0.805891	0.930961	1	-0.0201428	0.920949
ENSG00000279799	timepoint_20weeks_vs_timepoint_36weeks	1.17044	2.93926	0.0867859	0.331061	1	0.227054	0.287818
ENSG00000279801	timepoint_20weeks_vs_timepoint_36weeks	1.00201	0.449152	0.502906	0.775893	1	0.00290109	0.740822
ENSG00000279803	timepoint_20weeks_vs_timepoint_36weeks	0.938328	0.00866571	0.925852	0.975096	1	-0.0918357	0.972272
ENSG00000279805	timepoint_20weeks_vs_timepoint_36weeks	0.853399	0.50802	0.476177	0.758853	1	-0.228707	0.722688
ENSG00000279817	timepoint_20weeks_vs_timepoint_36weeks	1.02257	0.578764	0.446991	0.739298	1	0.0322024	0.698056
ENSG00000279821	timepoint_20weeks_vs_timepoint_36weeks	1.18669	4.12996	0.0424159	0.220861	1	0.246944	0.187755
ENSG00000279833	timepoint_20weeks_vs_timepoint_36weeks	1.08524	3.89337	0.0487749	0.239184	1	0.118015	0.204319
ENSG00000279838	timepoint_20weeks_vs_timepoint_36weeks	0.94829	0.0159458	0.89954	0.966145	1	-0.0765997	0.961109
ENSG00000279841	timepoint_20weeks_vs_timepoint_36weeks	1.01763	0.125696	0.723018	0.894897	1	0.0252137	0.878546
ENSG00000279858	timepoint_20weeks_vs_timepoint_36weeks	0.887574	3.07249	0.0799591	0.315987	1	-0.17206	0.273743
ENSG00000279861	timepoint_20weeks_vs_timepoint_36weeks	1.37728	4.75743	0.0294236	0.178841	1	0.461821	0.150524
ENSG00000279865	timepoint_20weeks_vs_timepoint_36weeks	0.879684	4.8752	0.0274903	0.171841	1	-0.184943	0.144318
ENSG00000279873	timepoint_20weeks_vs_timepoint_36weeks	0.991084	0.0441154	0.833685	0.942275	1	-0.0129206	0.934001
ENSG00000279880	timepoint_20weeks_vs_timepoint_36weeks	1.0332	0.996681	0.318376	0.637056	1	0.047116	0.586368
ENSG00000279884	timepoint_20weeks_vs_timepoint_36weeks	1.71706	9.81734	0.00178323	0.0306819	0.374686	0.779938	0.0253662
ENSG00000279889	timepoint_20weeks_vs_timepoint_36weeks	1.05412	0.171558	0.678827	0.87402	1	0.0760349	0.851541
ENSG00000279891	timepoint_20weeks_vs_timepoint_36weeks	1.14069	0.631592	0.426976	0.725681	1	0.189907	0.683944
ENSG00000279900	timepoint_20weeks_vs_timepoint_36weeks	1.01966	0.218141	0.64057	0.854678	1	0.0280822	0.82945
ENSG00000279901	timepoint_20weeks_vs_timepoint_36weeks	1.05233	0.0777775	0.780395	0.920702	1	0.0735851	0.909422
ENSG00000279908	timepoint_20weeks_vs_timepoint_36weeks	0.929004	0.500936	0.479268	0.760602	1	-0.106243	0.724524
ENSG00000279917	timepoint_20weeks_vs_timepoint_36weeks	0.796458	1.38584	0.239412	0.556992	1	-0.32833	0.503027
ENSG00000279923	timepoint_20weeks_vs_timepoint_36weeks	0.956426	0.174437	0.676295	0.872658	1	-0.064275	0.85011
ENSG00000279928	timepoint_20weeks_vs_timepoint_36weeks	1.24202	6.0079	0.0144263	0.116537	1	0.31269	0.0968231
ENSG00000279930	timepoint_20weeks_vs_timepoint_36weeks	0.905193	1.12617	0.288871	0.608936	1	-0.143703	0.555403
ENSG00000279933	timepoint_20weeks_vs_timepoint_36weeks	1.32984	6.94139	0.0085633	0.0843648	1	0.411248	0.069756
ENSG00000279943	timepoint_20weeks_vs_timepoint_36weeks	1.033	0.378096	0.538775	0.79733	1	0.0468358	0.764333
ENSG00000279945	timepoint_20weeks_vs_timepoint_36weeks	0.923385	0.193305	0.660283	0.863997	1	-0.114996	0.840125
ENSG00000279948	timepoint_20weeks_vs_timepoint_36weeks	0.814384	6.04778	0.0141061	0.114949	1	-0.29622	0.0955601
ENSG00000279951	timepoint_20weeks_vs_timepoint_36weeks	0.89987	0.486488	0.485674	0.76483	1	-0.152211	0.728781
ENSG00000279968	timepoint_20weeks_vs_timepoint_36weeks	1.02328	0.00054705	0.981345	0.9944	1	0.0332054	0.993937
ENSG00000279981	timepoint_20weeks_vs_timepoint_36weeks	0.983782	0.0837514	0.772341	0.91732	1	-0.0235893	0.905963
ENSG00000279996	timepoint_20weeks_vs_timepoint_36weeks	0.981488	0.256276	0.612811	0.839772	1	-0.0269581	0.813194
ENSG00000280003	timepoint_20weeks_vs_timepoint_36weeks	1.03772	1.95709	0.16216	0.459802	1	0.0534204	0.409769
ENSG00000280007	timepoint_20weeks_vs_timepoint_36weeks	1.04419	0.019542	0.888854	0.962538	1	0.0623901	0.957298
ENSG00000280022	timepoint_20weeks_vs_timepoint_36weeks	0.88916	1.77409	0.183205	0.489584	1	-0.169485	0.438863
ENSG00000280027	timepoint_20weeks_vs_timepoint_36weeks	1.36996	4.11104	0.0428907	0.222227	1	0.454136	0.188791
ENSG00000280033	timepoint_20weeks_vs_timepoint_36weeks	1.1292	0.678891	0.410182	0.713213	1	0.1753	0.669674
ENSG00000280035	timepoint_20weeks_vs_timepoint_36weeks	1.11952	1.31295	0.252158	0.570735	1	0.162877	0.516491
ENSG00000280046	timepoint_20weeks_vs_timepoint_36weeks	1.1187	5.40716	0.0202701	0.143748	1	0.16182	0.12019
ENSG00000280047	timepoint_20weeks_vs_timepoint_36weeks	1.0095	0.00680015	0.934296	0.978188	1	0.0136412	0.975163
ENSG00000280063	timepoint_20weeks_vs_timepoint_36weeks	1.09924	1.60398	0.205659	0.518438	1	0.136504	0.466414
ENSG00000280064	timepoint_20weeks_vs_timepoint_36weeks	0.923238	0.209616	0.647176	0.857643	1	-0.115225	0.832507
ENSG00000280067	timepoint_20weeks_vs_timepoint_36weeks	1.06828	0.458943	0.498288	0.773107	1	0.0952892	0.737644
ENSG00000280069	timepoint_20weeks_vs_timepoint_36weeks	1.03491	0.00275085	0.958183	0.986525	1	0.0495114	0.985134
ENSG00000280071	timepoint_20weeks_vs_timepoint_36weeks	1.11136	0.188142	0.664568	0.866154	1	0.152322	0.84273
ENSG00000280077	timepoint_20weeks_vs_timepoint_36weeks	1.34385	6.03065	0.0142428	0.115575	1	0.426374	0.0960365
ENSG00000280079	timepoint_20weeks_vs_timepoint_36weeks	1.13672	6.13355	0.0134421	0.111635	1	0.184882	0.0932769
ENSG00000280088	timepoint_20weeks_vs_timepoint_36weeks	1.14645	1.71907	0.190138	0.498509	1	0.197178	0.447947
ENSG00000280096	timepoint_20weeks_vs_timepoint_36weeks	0.931311	0.528625	0.46737	0.75269	1	-0.102665	0.715134
ENSG00000280106	timepoint_20weeks_vs_timepoint_36weeks	1.11573	0.0145102	0.904146	0.967848	1	0.157993	0.962752
ENSG00000280116	timepoint_20weeks_vs_timepoint_36weeks	1.01064	0.0290509	0.864699	0.954061	1	0.0152755	0.948339
ENSG00000280120	timepoint_20weeks_vs_timepoint_36weeks	1.20636	2.07218	0.150346	0.442447	1	0.270656	0.393659
ENSG00000280121	timepoint_20weeks_vs_timepoint_36weeks	1.36319	6.16674	0.0131938	0.110507	1	0.446986	0.0922238
ENSG00000280128	timepoint_20weeks_vs_timepoint_36weeks	1.07771	0.239059	0.625003	0.84603	1	0.107975	0.820487
ENSG00000280129	timepoint_20weeks_vs_timepoint_36weeks	0.992877	1.75914	0.185059	0.491976	1	-0.0103135	0.440892
ENSG00000280135	timepoint_20weeks_vs_timepoint_36weeks	1.21835	3.43466	0.0641604	0.279758	1	0.284931	0.24004
ENSG00000280136	timepoint_20weeks_vs_timepoint_36weeks	1.08365	1.18026	0.277587	0.597684	1	0.1159	0.54303
ENSG00000280138	timepoint_20weeks_vs_timepoint_36weeks	1.16811	2.41473	0.120541	0.393869	1	0.224181	0.346438
ENSG00000280149	timepoint_20weeks_vs_timepoint_36weeks	1.04879	1.28131	0.25795	0.576773	1	0.0687267	0.522703
ENSG00000280157	timepoint_20weeks_vs_timepoint_36weeks	0.937716	0.235429	0.627642	0.847347	1	-0.0927767	0.822268
ENSG00000280159	timepoint_20weeks_vs_timepoint_36weeks	1.01423	1.89582	0.168881	0.469855	1	0.020388	0.420215
ENSG00000280160	timepoint_20weeks_vs_timepoint_36weeks	1.0371	0.0269878	0.869547	0.955779	1	0.0525568	0.950379
ENSG00000280161	timepoint_20weeks_vs_timepoint_36weeks	1.1312	1.76242	0.18465	0.491572	1	0.177852	0.440565
ENSG00000280163	timepoint_20weeks_vs_timepoint_36weeks	1.06045	0.916823	0.338561	0.6551	1	0.0846777	0.606238
ENSG00000280173	timepoint_20weeks_vs_timepoint_36weeks	0.812398	6.00983	0.0144106	0.1165	1	-0.299742	0.0967986
ENSG00000280181	timepoint_20weeks_vs_timepoint_36weeks	0.971592	0.161354	0.688006	0.878238	1	-0.0415769	0.857721
ENSG00000280187	timepoint_20weeks_vs_timepoint_36weeks	0.785035	2.31343	0.128603	0.407038	1	-0.349171	0.358625
ENSG00000280194	timepoint_20weeks_vs_timepoint_36weeks	1.07724	0.841983	0.35907	0.6722	1	0.107343	0.624526
ENSG00000280195	timepoint_20weeks_vs_timepoint_36weeks	0.953515	0.0297527	0.86309	0.953422	1	-0.0686717	0.947768
ENSG00000280198	timepoint_20weeks_vs_timepoint_36weeks	1.12895	3.28821	0.0701036	0.29411	1	0.174975	0.252694
ENSG00000280202	timepoint_20weeks_vs_timepoint_36weeks	1.39008	5.65933	0.0175651	0.131587	1	0.475166	0.10986
ENSG00000280206	timepoint_20weeks_vs_timepoint_36weeks	1.0848	0.180693	0.670877	0.870106	1	0.117427	0.847249
ENSG00000280211	timepoint_20weeks_vs_timepoint_36weeks	1.06368	1.09356	0.295957	0.615757	1	0.0890615	0.563532
ENSG00000280213	timepoint_20weeks_vs_timepoint_36weeks	1.15738	2.49936	0.114235	0.382826	1	0.210868	0.336082
ENSG00000280239	timepoint_20weeks_vs_timepoint_36weeks	0.935464	0.114308	0.735369	0.900785	1	-0.0962464	0.885226
ENSG00000280241	timepoint_20weeks_vs_timepoint_36weeks	0.953088	2.32932	0.127299	0.404797	1	-0.0693179	0.356362
ENSG00000280248	timepoint_20weeks_vs_timepoint_36weeks	1.02286	0.27796	0.598168	0.831495	1	0.0326087	0.804505
ENSG00000280279	timepoint_20weeks_vs_timepoint_36weeks	0.951605	0.377031	0.539348	0.797581	1	-0.0715645	0.764705
ENSG00000280287	timepoint_20weeks_vs_timepoint_36weeks	1.13097	5.27868	0.0218108	0.150172	1	0.177556	0.126147
ENSG00000280320	timepoint_20weeks_vs_timepoint_36weeks	0.874159	2.7725	0.0962353	0.35032	1	-0.194032	0.304925
ENSG00000280332	timepoint_20weeks_vs_timepoint_36weeks	1.07417	2.50244	0.114012	0.382419	1	0.103225	0.335603
ENSG00000280347	timepoint_20weeks_vs_timepoint_36weeks	1.13125	0.339145	0.560465	0.809716	1	0.177921	0.779385
ENSG00000280351	timepoint_20weeks_vs_timepoint_36weeks	0.986002	0.00808002	0.928395	0.975953	1	-0.0203377	0.973303
ENSG00000280353	timepoint_20weeks_vs_timepoint_36weeks	0.930044	0.0793916	0.778187	0.919531	1	-0.104629	0.9083
ENSG00000280355	timepoint_20weeks_vs_timepoint_36weeks	0.894575	0.942476	0.331896	0.649273	1	-0.160726	0.599767
ENSG00000280367	timepoint_20weeks_vs_timepoint_36weeks	1.07126	0.823159	0.364495	0.676278	1	0.0993076	0.628295
ENSG00000280374	timepoint_20weeks_vs_timepoint_36weeks	0.957342	0.169758	0.680422	0.874776	1	-0.0628939	0.852668
ENSG00000280376	timepoint_20weeks_vs_timepoint_36weeks	0.786817	9.97994	0.00163398	0.0289075	0.353018	-0.3459	0.0240282
ENSG00000280378	timepoint_20weeks_vs_timepoint_36weeks	1.06879	1.59301	0.207215	0.520646	1	0.0959838	0.468817
ENSG00000280381	timepoint_20weeks_vs_timepoint_36weeks	0.89378	3.69963	0.0547316	0.255719	1	-0.162009	0.218346
ENSG00000280383	timepoint_20weeks_vs_timepoint_36weeks	0.962368	0.0234086	0.878433	0.958475	1	-0.0553389	0.952972
ENSG00000280387	timepoint_20weeks_vs_timepoint_36weeks	0.983909	0.547603	0.459487	0.74797	1	-0.0234029	0.709041
ENSG00000280388	timepoint_20weeks_vs_timepoint_36weeks	1.01857	0.31443	0.57511	0.818349	1	0.0265512	0.789027
ENSG00000280401	timepoint_20weeks_vs_timepoint_36weeks	1.06061	0.942121	0.331987	0.649349	1	0.0848991	0.599779
ENSG00000280402	timepoint_20weeks_vs_timepoint_36weeks	0.767002	5.00333	0.0255364	0.16484	1	-0.382698	0.138544
ENSG00000280407	timepoint_20weeks_vs_timepoint_36weeks	1.40139	14.0948	0.00018468	0.00631772	0.0771518	0.486855	0.00586316
ENSG00000280411	timepoint_20weeks_vs_timepoint_36weeks	1.00741	1.67772	0.195551	0.505646	1	0.0106557	0.453827
ENSG00000280433	timepoint_20weeks_vs_timepoint_36weeks	0.825682	1.31606	0.251597	0.570365	1	-0.276342	0.516365
ENSG00000280434	timepoint_20weeks_vs_timepoint_36weeks	0.924303	0.00384337	0.95058	0.983908	1	-0.113562	0.982173
ENSG00000280441	timepoint_20weeks_vs_timepoint_36weeks	1.04956	0.0840333	0.771969	0.917213	1	0.0697881	0.90595
ENSG00000280486	timepoint_20weeks_vs_timepoint_36weeks	0.940093	0.0529251	0.8181	0.936132	1	-0.0891252	0.926794
ENSG00000280543	timepoint_20weeks_vs_timepoint_36weeks	0.998268	0.0990767	0.753011	0.908745	1	-0.0025014	0.895777
ENSG00000280604	timepoint_20weeks_vs_timepoint_36weeks	0.966258	0.231155	0.630783	0.84906	1	-0.0495194	0.824088
ENSG00000280649	timepoint_20weeks_vs_timepoint_36weeks	0.886146	1.57101	0.210378	0.524393	1	-0.174384	0.472002
ENSG00000280670	timepoint_20weeks_vs_timepoint_36weeks	1.29123	5.45037	0.0197776	0.141579	1	0.368742	0.118471
ENSG00000280721	timepoint_20weeks_vs_timepoint_36weeks	0.88783	0.0530438	0.8179	0.936055	1	-0.171645	0.926794
ENSG00000280734	timepoint_20weeks_vs_timepoint_36weeks	1.08727	0.228887	0.632464	0.849977	1	0.120713	0.825197
ENSG00000280739	timepoint_20weeks_vs_timepoint_36weeks	0.884567	0.152763	0.695999	0.881938	1	-0.176957	0.862214
ENSG00000280789	timepoint_20weeks_vs_timepoint_36weeks	1.10815	0.00801501	0.928683	0.976013	1	0.148154	0.973303
ENSG00000280798	timepoint_20weeks_vs_timepoint_36weeks	1.52162	6.51746	0.0108418	0.0980146	1	0.60561	0.0815558
ENSG00000280800	timepoint_20weeks_vs_timepoint_36weeks	1.04725	0.0543299	0.815745	0.935123	1	0.0666081	0.925829
ENSG00000280828	timepoint_20weeks_vs_timepoint_36weeks	0.84997	1.98169	0.159549	0.456102	1	-0.234516	0.406504
ENSG00000280832	timepoint_20weeks_vs_timepoint_36weeks	1.23276	4.96547	0.0260982	0.166907	1	0.301894	0.139826
ENSG00000280927	timepoint_20weeks_vs_timepoint_36weeks	1.01429	0.299054	0.584608	0.824059	1	0.0204766	0.796114
ENSG00000280953	timepoint_20weeks_vs_timepoint_36weeks	1.09464	2.04133	0.153413	0.447014	1	0.130457	0.398147
ENSG00000281005	timepoint_20weeks_vs_timepoint_36weeks	1.30542	6.87839	0.00886807	0.0862987	1	0.38451	0.0713463
ENSG00000281021	timepoint_20weeks_vs_timepoint_36weeks	0.952152	0.367265	0.544648	0.800465	1	-0.0707368	0.768481
ENSG00000281026	timepoint_20weeks_vs_timepoint_36weeks	1.24671	6.82823	0.00911864	0.0878007	1	0.318127	0.0726073
ENSG00000281100	timepoint_20weeks_vs_timepoint_36weeks	1.13033	0.103771	0.747423	0.906525	1	0.176745	0.892489
ENSG00000281103	timepoint_20weeks_vs_timepoint_36weeks	0.998466	0.00080271	0.977403	0.992806	1	-0.0022145	0.992454
ENSG00000281106	timepoint_20weeks_vs_timepoint_36weeks	1.596	10.0942	0.00153675	0.0278628	0.34026	0.674463	0.0232777
ENSG00000281128	timepoint_20weeks_vs_timepoint_36weeks	1.07268	2.86276	0.090989	0.339997	1	0.101223	0.295952
ENSG00000281162	timepoint_20weeks_vs_timepoint_36weeks	1.20904	1.86308	0.172602	0.475708	1	0.273865	0.42537
ENSG00000281183	timepoint_20weeks_vs_timepoint_36weeks	0.868929	1.3798	0.240437	0.55813	1	-0.20269	0.504109
ENSG00000281189	timepoint_20weeks_vs_timepoint_36weeks	0.978164	0.0149257	0.90279	0.967576	1	-0.0318523	0.962576
ENSG00000281344	timepoint_20weeks_vs_timepoint_36weeks	0.812931	2.84024	0.0922683	0.342537	1	-0.298795	0.298171
ENSG00000281357	timepoint_20weeks_vs_timepoint_36weeks	0.765313	1.96758	0.16104	0.458256	1	-0.385879	0.408646
ENSG00000281358	timepoint_20weeks_vs_timepoint_36weeks	1.19338	1.25264	0.26334	0.582419	1	0.255048	0.528093
ENSG00000281376	timepoint_20weeks_vs_timepoint_36weeks	1.03177	0.00482389	0.944643	0.981689	1	0.0451269	0.979729
ENSG00000281383	timepoint_20weeks_vs_timepoint_36weeks	1.02845	0.00915487	0.923795	0.974163	1	0.0404647	0.97153
ENSG00000281398	timepoint_20weeks_vs_timepoint_36weeks	1.44156	4.72489	0.0299824	0.180857	1	0.527633	0.15194
ENSG00000281404	timepoint_20weeks_vs_timepoint_36weeks	1.41087	7.2053	0.00739893	0.0766851	0.936476	0.496583	0.06321
ENSG00000281468	timepoint_20weeks_vs_timepoint_36weeks	1.07186	1.74133	0.187297	0.494844	1	0.100117	0.443975
ENSG00000281469	timepoint_20weeks_vs_timepoint_36weeks	0.92459	0.168378	0.681653	0.875312	1	-0.113115	0.853485
ENSG00000281501	timepoint_20weeks_vs_timepoint_36weeks	1.28876	2.37032	0.124004	0.399524	1	0.365986	0.351846
ENSG00000281530	timepoint_20weeks_vs_timepoint_36weeks	1.05614	1.61973	0.20345	0.515761	1	0.0787973	0.463699
ENSG00000281571	timepoint_20weeks_vs_timepoint_36weeks	1.01313	0.0808356	0.776232	0.918739	1	0.0188182	0.906985
ENSG00000281649	timepoint_20weeks_vs_timepoint_36weeks	1.03182	0.879129	0.348685	0.663524	1	0.0451867	0.614881
ENSG00000281706	timepoint_20weeks_vs_timepoint_36weeks	0.941605	0.365822	0.545439	0.800874	1	-0.0868056	0.768883
ENSG00000281741	timepoint_20weeks_vs_timepoint_36weeks	1.209	2.64884	0.103967	0.364834	1	0.273811	0.318576
ENSG00000281831	timepoint_20weeks_vs_timepoint_36weeks	1.05091	0.493936	0.482354	0.762985	1	0.0716385	0.72669
ENSG00000281852	timepoint_20weeks_vs_timepoint_36weeks	0.833059	0.706117	0.400953	0.706587	1	-0.26351	0.661957
ENSG00000281912	timepoint_20weeks_vs_timepoint_36weeks	1.12255	3.40656	0.0652575	0.282531	1	0.166777	0.242315
ENSG00000281958	timepoint_20weeks_vs_timepoint_36weeks	1.00422	0.466811	0.494629	0.770853	1	0.00607937	0.735101
ENSG00000282021	timepoint_20weeks_vs_timepoint_36weeks	0.882178	1.70093	0.192491	0.501417	1	-0.180859	0.450781
ENSG00000282024	timepoint_20weeks_vs_timepoint_36weeks	1.01256	0.485784	0.485989	0.765018	1	0.018003	0.729021
ENSG00000282034	timepoint_20weeks_vs_timepoint_36weeks	0.950359	0.394668	0.530011	0.79226	1	-0.0734558	0.758823
ENSG00000282100	timepoint_20weeks_vs_timepoint_36weeks	0.959596	0.182349	0.669462	0.869163	1	-0.059501	0.84605
ENSG00000282133	timepoint_20weeks_vs_timepoint_36weeks	1.0877	3.62497	0.0572292	0.262119	1	0.121282	0.223758
ENSG00000282164	timepoint_20weeks_vs_timepoint_36weeks	1.25332	4.90721	0.0269879	0.169839	1	0.325754	0.142597
ENSG00000282173	timepoint_20weeks_vs_timepoint_36weeks	1.23209	3.16341	0.0756347	0.306744	1	0.301111	0.265504
ENSG00000282199	timepoint_20weeks_vs_timepoint_36weeks	0.991028	0.49355	0.482525	0.763074	1	-0.0130024	0.72669
ENSG00000282320	timepoint_20weeks_vs_timepoint_36weeks	1.09973	2.86143	0.0910641	0.340154	1	0.137149	0.295952
ENSG00000282386	timepoint_20weeks_vs_timepoint_36weeks	0.642932	7.02156	0.00819097	0.0818778	0.99989	-0.637263	0.0679309
ENSG00000282416	timepoint_20weeks_vs_timepoint_36weeks	1.40365	8.17695	0.00433811	0.0547621	0.668754	0.489181	0.0450085
ENSG00000282420	timepoint_20weeks_vs_timepoint_36weeks	1.00283	0.805265	0.369758	0.680544	1	0.00408022	0.632881
ENSG00000282431	timepoint_20weeks_vs_timepoint_36weeks	1.19232	1.84559	0.174629	0.478481	1	0.253769	0.428374
ENSG00000282458	timepoint_20weeks_vs_timepoint_36weeks	1.00547	0.0171543	0.895824	0.965099	1	0.00786755	0.959808
ENSG00000282499	timepoint_20weeks_vs_timepoint_36weeks	1.19619	0.761887	0.382965	0.691571	1	0.258443	0.645314
ENSG00000282508	timepoint_20weeks_vs_timepoint_36weeks	1.53124	14.9987	0.00011517	0.004478	0.0546852	0.614705	0.00431892
ENSG00000282572	timepoint_20weeks_vs_timepoint_36weeks	1.02359	0.225055	0.635327	0.851649	1	0.0336441	0.82647
ENSG00000282608	timepoint_20weeks_vs_timepoint_36weeks	0.953142	0.209181	0.647518	0.857808	1	-0.0692377	0.832662
ENSG00000282639	timepoint_20weeks_vs_timepoint_36weeks	0.776219	18.7294	1.67e-05	0.00101132	0.0123502	-0.365465	0.00108082
ENSG00000282651	timepoint_20weeks_vs_timepoint_36weeks	0.759688	20.9796	5.28e-06	0.00040472	0.00494249	-0.396522	0.00047838
ENSG00000282742	timepoint_20weeks_vs_timepoint_36weeks	1.07106	0.959412	0.327592	0.645738	1	0.0990418	0.595638
ENSG00000282757	timepoint_20weeks_vs_timepoint_36weeks	1.13547	2.04947	0.152597	0.445863	1	0.183288	0.397354
ENSG00000282772	timepoint_20weeks_vs_timepoint_36weeks	0.799886	8.64387	0.00336341	0.0465015	0.567875	-0.322133	0.0379613
ENSG00000282780	timepoint_20weeks_vs_timepoint_36weeks	1.25159	1.93343	0.164718	0.463805	1	0.32376	0.41363
ENSG00000282826	timepoint_20weeks_vs_timepoint_36weeks	1.0233	0.019349	0.889401	0.962752	1	0.0332328	0.957398
ENSG00000282828	timepoint_20weeks_vs_timepoint_36weeks	0.955903	0.166186	0.683618	0.876157	1	-0.0650645	0.854852
ENSG00000282851	timepoint_20weeks_vs_timepoint_36weeks	0.757182	4.60507	0.0321375	0.188109	1	-0.401288	0.15764
ENSG00000282863	timepoint_20weeks_vs_timepoint_36weeks	0.900646	2.20425	0.137972	0.422776	1	-0.150968	0.374328
ENSG00000282876	timepoint_20weeks_vs_timepoint_36weeks	1.0031	0.112518	0.737372	0.901735	1	0.00445848	0.886334
ENSG00000282885	timepoint_20weeks_vs_timepoint_36weeks	0.866204	1.75378	0.18573	0.4929	1	-0.207221	0.44193
ENSG00000282915	timepoint_20weeks_vs_timepoint_36weeks	0.960991	0.560485	0.454256	0.744598	1	-0.0574045	0.70525
ENSG00000282933	timepoint_20weeks_vs_timepoint_36weeks	1.04659	1.06785	0.301701	0.621324	1	0.0656993	0.57015
ENSG00000282939	timepoint_20weeks_vs_timepoint_36weeks	1.05213	1.24941	0.263955	0.583025	1	0.0733153	0.52836
ENSG00000282951	timepoint_20weeks_vs_timepoint_36weeks	1.10311	0.248391	0.618329	0.842509	1	0.141579	0.816487
ENSG00000282968	timepoint_20weeks_vs_timepoint_36weeks	1.16936	2.14651	0.143234	0.431456	1	0.225717	0.382975
ENSG00000282978	timepoint_20weeks_vs_timepoint_36weeks	0.93017	0.397827	0.52837	0.791398	1	-0.104434	0.757989
ENSG00000282980	timepoint_20weeks_vs_timepoint_36weeks	1.00842	0.391332	0.531755	0.793397	1	0.0120969	0.760007
ENSG00000282988	timepoint_20weeks_vs_timepoint_36weeks	1.41756	9.50117	0.00211432	0.0343189	0.419102	0.503405	0.0280311
ENSG00000282995	timepoint_20weeks_vs_timepoint_36weeks	0.951897	0.506755	0.476727	0.759125	1	-0.0711221	0.723021
ENSG00000283041	timepoint_20weeks_vs_timepoint_36weeks	0.731744	7.97127	0.00485469	0.0587556	0.717522	-0.450589	0.0483312
ENSG00000283045	timepoint_20weeks_vs_timepoint_36weeks	0.835861	7.1792	0.00750647	0.0773844	0.945017	-0.258666	0.0639154
ENSG00000283050	timepoint_20weeks_vs_timepoint_36weeks	1.17282	1.75461	0.185626	0.492819	1	0.229986	0.44185
ENSG00000283063	timepoint_20weeks_vs_timepoint_36weeks	1.05289	0.572367	0.449513	0.741319	1	0.0743539	0.700633
ENSG00000283064	timepoint_20weeks_vs_timepoint_36weeks	0.962563	1.25078	0.263694	0.582757	1	-0.0550472	0.528132
ENSG00000283078	timepoint_20weeks_vs_timepoint_36weeks	1.06843	1.39364	0.238095	0.555267	1	0.0954991	0.501385
ENSG00000283084	timepoint_20weeks_vs_timepoint_36weeks	0.772806	5.85499	0.0157251	0.123004	1	-0.371822	0.102086
ENSG00000283103	timepoint_20weeks_vs_timepoint_36weeks	0.981917	0.0442209	0.83349	0.942179	1	-0.026327	0.933838
ENSG00000283125	timepoint_20weeks_vs_timepoint_36weeks	0.964956	3.06753	0.0802024	0.316428	1	-0.0514656	0.274284
ENSG00000283128	timepoint_20weeks_vs_timepoint_36weeks	1.00785	0.0527007	0.81848	0.93631	1	0.0112793	0.926797
ENSG00000283138	timepoint_20weeks_vs_timepoint_36weeks	0.967262	0.477002	0.489957	0.767736	1	-0.0480215	0.731933
ENSG00000283164	timepoint_20weeks_vs_timepoint_36weeks	0.765435	2.38984	0.122468	0.397081	1	-0.385648	0.349481
ENSG00000283196	timepoint_20weeks_vs_timepoint_36weeks	0.973888	0.508366	0.476027	0.758818	1	-0.0381725	0.722688
ENSG00000283199	timepoint_20weeks_vs_timepoint_36weeks	0.881671	1.07682	0.29968	0.619364	1	-0.181687	0.567413
ENSG00000283234	timepoint_20weeks_vs_timepoint_36weeks	0.95286	0.0486294	0.825514	0.938909	1	-0.0696642	0.929913
ENSG00000283236	timepoint_20weeks_vs_timepoint_36weeks	1.12616	3.38476	0.0661222	0.284825	1	0.171416	0.244609
ENSG00000283288	timepoint_20weeks_vs_timepoint_36weeks	1.01897	0.0554533	0.813884	0.934356	1	0.0271113	0.925365
ENSG00000283294	timepoint_20weeks_vs_timepoint_36weeks	0.785096	1.22603	0.268468	0.58793	1	-0.349059	0.532907
ENSG00000283337	timepoint_20weeks_vs_timepoint_36weeks	0.973878	0.205453	0.650461	0.859092	1	-0.0381867	0.833884
ENSG00000283341	timepoint_20weeks_vs_timepoint_36weeks	1.13167	3.73776	0.0535008	0.252296	1	0.178447	0.215353
ENSG00000283345	timepoint_20weeks_vs_timepoint_36weeks	0.880853	3.28108	0.0704076	0.294812	1	-0.183027	0.25344
ENSG00000283361	timepoint_20weeks_vs_timepoint_36weeks	0.912625	0.232862	0.629524	0.848378	1	-0.131906	0.823186
ENSG00000283375	timepoint_20weeks_vs_timepoint_36weeks	1.03705	0.703807	0.401724	0.707118	1	0.0524832	0.662653
ENSG00000283378	timepoint_20weeks_vs_timepoint_36weeks	1.00763	0.76869	0.380851	0.689776	1	0.0109722	0.643328
ENSG00000283384	timepoint_20weeks_vs_timepoint_36weeks	0.982185	0.00661303	0.935205	0.978557	1	-0.0259338	0.975627
ENSG00000283390	timepoint_20weeks_vs_timepoint_36weeks	1.10268	1.17169	0.279336	0.599206	1	0.14102	0.544887
ENSG00000283399	timepoint_20weeks_vs_timepoint_36weeks	1.02201	0.0407102	0.840143	0.944618	1	0.0314031	0.937201
ENSG00000283403	timepoint_20weeks_vs_timepoint_36weeks	1.15628	1.838	0.175517	0.479552	1	0.209489	0.429556
ENSG00000283444	timepoint_20weeks_vs_timepoint_36weeks	1.14388	2.17019	0.141049	0.427944	1	0.193939	0.379342
ENSG00000283498	timepoint_20weeks_vs_timepoint_36weeks	0.985741	0.00457248	0.946103	0.982179	1	-0.0207199	0.980476
ENSG00000283525	timepoint_20weeks_vs_timepoint_36weeks	1.01987	0.809051	0.368635	0.679555	1	0.0283825	0.632027
ENSG00000283529	timepoint_20weeks_vs_timepoint_36weeks	1.12418	4.59235	0.0323757	0.188802	1	0.16887	0.158272
ENSG00000283537	timepoint_20weeks_vs_timepoint_36weeks	0.987565	0.288209	0.5915	0.828183	1	-0.0180521	0.800369
ENSG00000283597	timepoint_20weeks_vs_timepoint_36weeks	1.23468	2.32974	0.127265	0.404746	1	0.304141	0.356357
ENSG00000283602	timepoint_20weeks_vs_timepoint_36weeks	0.910867	2.00713	0.156899	0.451722	1	-0.134688	0.402313
ENSG00000283632	timepoint_20weeks_vs_timepoint_36weeks	0.970532	0.020105	0.887275	0.961815	1	-0.0431524	0.956802
ENSG00000283633	timepoint_20weeks_vs_timepoint_36weeks	1.13981	1.09661	0.295285	0.615187	1	0.188788	0.56294
ENSG00000283646	timepoint_20weeks_vs_timepoint_36weeks	1.10497	0.880011	0.348444	0.663288	1	0.144008	0.614674
ENSG00000283674	timepoint_20weeks_vs_timepoint_36weeks	1.09201	0.719351	0.396577	0.702788	1	0.126985	0.657561
ENSG00000283683	timepoint_20weeks_vs_timepoint_36weeks	0.939188	1.28445	0.257368	0.576192	1	-0.0905134	0.522303
ENSG00000283696	timepoint_20weeks_vs_timepoint_36weeks	1.17226	1.12767	0.28855	0.608608	1	0.229297	0.555046
ENSG00000283761	timepoint_20weeks_vs_timepoint_36weeks	1.07315	0.786486	0.375396	0.685195	1	0.101849	0.638295
ENSG00000283787	timepoint_20weeks_vs_timepoint_36weeks	0.957002	0.0257853	0.872461	0.956726	1	-0.0634062	0.951268
ENSG00000283839	timepoint_20weeks_vs_timepoint_36weeks	1.13362	1.4565	0.227796	0.544188	1	0.180934	0.491123
ENSG00000283849	timepoint_20weeks_vs_timepoint_36weeks	1.14383	2.38822	0.122595	0.397277	1	0.193876	0.349583
ENSG00000283897	timepoint_20weeks_vs_timepoint_36weeks	0.695016	3.67791	0.0554458	0.257628	1	-0.524881	0.219991
ENSG00000283930	timepoint_20weeks_vs_timepoint_36weeks	0.915538	0.172986	0.677568	0.873383	1	-0.127308	0.850961
ENSG00000283959	timepoint_20weeks_vs_timepoint_36weeks	0.91937	4.24865	0.0395609	0.212435	1	-0.121283	0.179729
ENSG00000283973	timepoint_20weeks_vs_timepoint_36weeks	1.07698	1.52265	0.217532	0.532509	1	0.106995	0.47926
ENSG00000283994	timepoint_20weeks_vs_timepoint_36weeks	1.10672	0.959047	0.327683	0.645762	1	0.146293	0.595748
ENSG00000284024	timepoint_20weeks_vs_timepoint_36weeks	1.24747	3.76387	0.0526751	0.249936	1	0.319	0.213481
ENSG00000284052	timepoint_20weeks_vs_timepoint_36weeks	0.992351	0.972497	0.324316	0.642884	1	-0.0110779	0.59266
ENSG00000284194	timepoint_20weeks_vs_timepoint_36weeks	0.857577	3.59448	0.0582837	0.264897	1	-0.221661	0.226004
ENSG00000284308	timepoint_20weeks_vs_timepoint_36weeks	1.03294	0.375885	0.539964	0.797931	1	0.0467593	0.765061
ENSG00000284428	timepoint_20weeks_vs_timepoint_36weeks	1.11313	2.8295	0.0928849	0.343697	1	0.154618	0.299119
ENSG00000284526	timepoint_20weeks_vs_timepoint_36weeks	1.52874	17.9789	2.46e-05	0.00138263	0.0168847	0.612342	0.00147632
ENSG00000284543	timepoint_20weeks_vs_timepoint_36weeks	0.996386	0.0364222	0.848688	0.947811	1	-0.0052239	0.941451
ENSG00000284602	timepoint_20weeks_vs_timepoint_36weeks	1.15518	1.03242	0.309856	0.629231	1	0.208117	0.577908
ENSG00000284606	timepoint_20weeks_vs_timepoint_36weeks	0.900092	1.64053	0.200574	0.51228	1	-0.151856	0.460432
ENSG00000284630	timepoint_20weeks_vs_timepoint_36weeks	1.0525	0.262425	0.608582	0.83744	1	0.0738206	0.811241
ENSG00000284633	timepoint_20weeks_vs_timepoint_36weeks	1.04806	0.356983	0.550333	0.803758	1	0.0677218	0.772312
ENSG00000284634	timepoint_20weeks_vs_timepoint_36weeks	0.772575	5.44563	0.019831	0.141855	1	-0.372253	0.118671
ENSG00000284642	timepoint_20weeks_vs_timepoint_36weeks	0.921158	0.0576034	0.810378	0.932928	1	-0.11848	0.923777
ENSG00000284648	timepoint_20weeks_vs_timepoint_36weeks	1.09917	1.43025	0.232031	0.548641	1	0.136415	0.495205
ENSG00000284649	timepoint_20weeks_vs_timepoint_36weeks	0.891124	0.8723	0.350563	0.66507	1	-0.166302	0.616449
ENSG00000284657	timepoint_20weeks_vs_timepoint_36weeks	1.01085	0.207604	0.648759	0.858466	1	0.0155666	0.833361
ENSG00000284690	timepoint_20weeks_vs_timepoint_36weeks	0.764054	4.93059	0.0266272	0.168637	1	-0.388254	0.141557
ENSG00000284691	timepoint_20weeks_vs_timepoint_36weeks	1.04431	0.815873	0.366625	0.677987	1	0.0625552	0.630269
ENSG00000284707	timepoint_20weeks_vs_timepoint_36weeks	0.829202	2.97329	0.084984	0.327191	1	-0.270205	0.283714
ENSG00000284719	timepoint_20weeks_vs_timepoint_36weeks	0.896127	0.323978	0.569365	0.81475	1	-0.158225	0.785432
ENSG00000284734	timepoint_20weeks_vs_timepoint_36weeks	0.755445	1.23586	0.26656	0.585857	1	-0.404601	0.531089
ENSG00000284735	timepoint_20weeks_vs_timepoint_36weeks	1.09529	0.874918	0.349842	0.664381	1	0.131311	0.615698
ENSG00000284740	timepoint_20weeks_vs_timepoint_36weeks	0.908232	2.46213	0.116963	0.387746	1	-0.138867	0.340489
ENSG00000284747	timepoint_20weeks_vs_timepoint_36weeks	1.14603	6.25359	0.0125664	0.107298	1	0.196645	0.0893604
ENSG00000284753	timepoint_20weeks_vs_timepoint_36weeks	0.903491	0.165639	0.684112	0.876426	1	-0.146417	0.855272
ENSG00000284770	timepoint_20weeks_vs_timepoint_36weeks	0.937719	0.0558382	0.813251	0.934179	1	-0.0927728	0.925186
ENSG00000284773	timepoint_20weeks_vs_timepoint_36weeks	1.34595	10.2365	0.0014238	0.0264691	0.32324	0.428626	0.0221341
ENSG00000284825	timepoint_20weeks_vs_timepoint_36weeks	1.03269	1.79963	0.180087	0.485613	1	0.0464065	0.434655
ENSG00000284830	timepoint_20weeks_vs_timepoint_36weeks	1.07654	0.797487	0.372078	0.682347	1	0.106406	0.635006
ENSG00000284874	timepoint_20weeks_vs_timepoint_36weeks	0.925963	0.668955	0.413627	0.71576	1	-0.110974	0.672738
ENSG00000284879	timepoint_20weeks_vs_timepoint_36weeks	0.959585	0.0380952	0.845295	0.946614	1	-0.0595169	0.939995
ENSG00000284882	timepoint_20weeks_vs_timepoint_36weeks	1.18337	0.986989	0.320739	0.639588	1	0.242904	0.588752
ENSG00000284930	timepoint_20weeks_vs_timepoint_36weeks	1.13821	1.1002	0.294496	0.614314	1	0.186771	0.562117
ENSG00000284948	timepoint_20weeks_vs_timepoint_36weeks	0.988176	0.241581	0.623183	0.845117	1	-0.0171599	0.81962
ENSG00000284954	timepoint_20weeks_vs_timepoint_36weeks	1.06023	0.537121	0.463814	0.750402	1	0.0843816	0.712122
ENSG00000284957	timepoint_20weeks_vs_timepoint_36weeks	1.01957	0.101283	0.750367	0.907685	1	0.0279601	0.89402
ENSG00000284959	timepoint_20weeks_vs_timepoint_36weeks	1.08826	3.05642	0.0807508	0.317748	1	0.122018	0.275321
ENSG00000284968	timepoint_20weeks_vs_timepoint_36weeks	0.871451	0.369208	0.543586	0.799843	1	-0.198508	0.768074
ENSG00000284976	timepoint_20weeks_vs_timepoint_36weeks	1.27176	4.35273	0.0372235	0.205173	1	0.34683	0.172901
ENSG00000284977	timepoint_20weeks_vs_timepoint_36weeks	1.00161	0.0318612	0.858372	0.951597	1	0.00231832	0.945676
ENSG00000285006	timepoint_20weeks_vs_timepoint_36weeks	0.890451	0.659833	0.416828	0.718142	1	-0.167392	0.675377
ENSG00000285018	timepoint_20weeks_vs_timepoint_36weeks	1.01736	0.00273712	0.958287	0.98656	1	0.0248266	0.985134
ENSG00000285043	timepoint_20weeks_vs_timepoint_36weeks	1.21006	3.4231	0.0646094	0.280898	1	0.275081	0.24105
ENSG00000285053	timepoint_20weeks_vs_timepoint_36weeks	0.929681	0.170646	0.679634	0.874347	1	-0.105192	0.852191
ENSG00000285077	timepoint_20weeks_vs_timepoint_36weeks	0.771911	4.95235	0.0262959	0.167446	1	-0.373494	0.140319
ENSG00000285091	timepoint_20weeks_vs_timepoint_36weeks	1.01306	1.73636	0.187927	0.495632	1	0.0187164	0.445132
ENSG00000285106	timepoint_20weeks_vs_timepoint_36weeks	1.5367	6.23895	0.0126699	0.107778	1	0.619832	0.0897382
ENSG00000285130	timepoint_20weeks_vs_timepoint_36weeks	0.969139	0.0104451	0.918619	0.972215	1	-0.0452241	0.969282
ENSG00000285165	timepoint_20weeks_vs_timepoint_36weeks	1.10276	2.88495	0.0897473	0.337601	1	0.141121	0.29384
ENSG00000285171	timepoint_20weeks_vs_timepoint_36weeks	0.918191	0.973885	0.323971	0.642663	1	-0.123134	0.592259
ENSG00000285184	timepoint_20weeks_vs_timepoint_36weeks	1.07571	0.0846135	0.771205	0.916913	1	0.105292	0.905691
ENSG00000285210	timepoint_20weeks_vs_timepoint_36weeks	1.0373	0.338519	0.560827	0.809932	1	0.0528384	0.779831
ENSG00000285215	timepoint_20weeks_vs_timepoint_36weeks	1.06349	0.618306	0.431879	0.728999	1	0.0888047	0.687529
ENSG00000285219	timepoint_20weeks_vs_timepoint_36weeks	1.00724	1.0115	0.314806	0.633979	1	0.0104054	0.58292
ENSG00000285230	timepoint_20weeks_vs_timepoint_36weeks	1.43016	7.53562	0.00616648	0.06845	0.835909	0.516178	0.0567124
ENSG00000285231	timepoint_20weeks_vs_timepoint_36weeks	0.967666	0.0164549	0.897958	0.965621	1	-0.0474195	0.960236
ENSG00000285257	timepoint_20weeks_vs_timepoint_36weeks	0.830558	2.7687	0.0964631	0.350667	1	-0.267847	0.305161
ENSG00000285258	timepoint_20weeks_vs_timepoint_36weeks	0.791767	2.90799	0.0884776	0.334946	1	-0.336851	0.29105
ENSG00000285280	timepoint_20weeks_vs_timepoint_36weeks	0.907069	0.255778	0.613156	0.839878	1	-0.140716	0.813365
ENSG00000285292	timepoint_20weeks_vs_timepoint_36weeks	1.28902	9.75351	0.00184554	0.0313505	0.382851	0.366277	0.0257765
ENSG00000285331	timepoint_20weeks_vs_timepoint_36weeks	0.729432	2.84118	0.0922145	0.342468	1	-0.455155	0.298148
ENSG00000285399	timepoint_20weeks_vs_timepoint_36weeks	1.22444	5.7229	0.016944	0.128736	1	0.29212	0.107256
ENSG00000285410	timepoint_20weeks_vs_timepoint_36weeks	1.49671	14.5714	0.00014393	0.00523955	0.0639852	0.581791	0.00496286
ENSG00000285417	timepoint_20weeks_vs_timepoint_36weeks	1.08212	1.17261	0.279147	0.599119	1	0.113861	0.544701
ENSG00000285437	timepoint_20weeks_vs_timepoint_36weeks	0.933017	0.00516391	0.942729	0.981064	1	-0.100024	0.979406
ENSG00000285441	timepoint_20weeks_vs_timepoint_36weeks	1.01683	0.365014	0.545883	0.801059	1	0.0240747	0.769129
ENSG00000285444	timepoint_20weeks_vs_timepoint_36weeks	1.66445	5.3048	0.0214881	0.14889	1	0.735046	0.124972
ENSG00000285448	timepoint_20weeks_vs_timepoint_36weeks	0.971219	0.00510785	0.94304	0.981207	1	-0.0421318	0.979422
ENSG00000285476	timepoint_20weeks_vs_timepoint_36weeks	1.08534	0.500948	0.479262	0.760602	1	0.118146	0.724524
ENSG00000285480	timepoint_20weeks_vs_timepoint_36weeks	0.899277	1.46082	0.227109	0.54326	1	-0.153162	0.490142
ENSG00000285486	timepoint_20weeks_vs_timepoint_36weeks	1.01365	0.251207	0.616346	0.841483	1	0.0195536	0.815529
ENSG00000285492	timepoint_20weeks_vs_timepoint_36weeks	0.789652	3.03941	0.0815982	0.319682	1	-0.340712	0.276775
ENSG00000285498	timepoint_20weeks_vs_timepoint_36weeks	1.22419	1.87062	0.171736	0.474225	1	0.291825	0.423681
ENSG00000285509	timepoint_20weeks_vs_timepoint_36weeks	1.0071	0.313661	0.575578	0.818636	1	0.0102073	0.78926
ENSG00000285531	timepoint_20weeks_vs_timepoint_36weeks	1.12561	1.82251	0.177345	0.481926	1	0.17071	0.431301
ENSG00000285533	timepoint_20weeks_vs_timepoint_36weeks	0.810372	2.09891	0.147744	0.43845	1	-0.303343	0.389882
ENSG00000285534	timepoint_20weeks_vs_timepoint_36weeks	0.924563	0.0738365	0.785891	0.923094	1	-0.113157	0.911595
ENSG00000285535	timepoint_20weeks_vs_timepoint_36weeks	0.934607	0.0367277	0.848063	0.94745	1	-0.097568	0.941051
ENSG00000285554	timepoint_20weeks_vs_timepoint_36weeks	1.14334	3.93797	0.0475032	0.235475	1	0.193253	0.201101
ENSG00000285557	timepoint_20weeks_vs_timepoint_36weeks	1.09527	0.928463	0.335515	0.652419	1	0.131283	0.603458
ENSG00000285572	timepoint_20weeks_vs_timepoint_36weeks	1.51916	13.6424	0.00023411	0.00748694	0.0914303	0.603269	0.00686497
ENSG00000285589	timepoint_20weeks_vs_timepoint_36weeks	1.79312	9.87364	0.00173005	0.0300645	0.367147	0.842474	0.0248625
ENSG00000285596	timepoint_20weeks_vs_timepoint_36weeks	1.1483	1.72844	0.188937	0.496997	1	0.199503	0.446289
ENSG00000285618	timepoint_20weeks_vs_timepoint_36weeks	1.23247	5.13087	0.0237348	0.158042	1	0.301551	0.13306
ENSG00000285641	timepoint_20weeks_vs_timepoint_36weeks	1.12903	3.36724	0.0668266	0.286535	1	0.175082	0.246199
ENSG00000285646	timepoint_20weeks_vs_timepoint_36weeks	0.846416	1.17804	0.278038	0.598142	1	-0.240561	0.543376
ENSG00000285664	timepoint_20weeks_vs_timepoint_36weeks	1.03462	0.144056	0.704369	0.885832	1	0.0490975	0.866632
ENSG00000285667	timepoint_20weeks_vs_timepoint_36weeks	1.09654	1.25806	0.26231	0.581388	1	0.132953	0.527085
ENSG00000285668	timepoint_20weeks_vs_timepoint_36weeks	0.878726	3.40799	0.0652012	0.282341	1	-0.186515	0.242202
ENSG00000285669	timepoint_20weeks_vs_timepoint_36weeks	1.04448	1.166	0.280506	0.600352	1	0.0627812	0.546347
ENSG00000285677	timepoint_20weeks_vs_timepoint_36weeks	0.936129	0.0881504	0.766609	0.914983	1	-0.0952201	0.903592
ENSG00000285693	timepoint_20weeks_vs_timepoint_36weeks	1.29067	3.75358	0.052999	0.250896	1	0.36812	0.214206
ENSG00000285710	timepoint_20weeks_vs_timepoint_36weeks	0.952843	0.230526	0.631248	0.849327	1	-0.0696895	0.824524
ENSG00000285725	timepoint_20weeks_vs_timepoint_36weeks	0.911387	0.470006	0.493156	0.770054	1	-0.133865	0.734261
ENSG00000285728	timepoint_20weeks_vs_timepoint_36weeks	0.884929	4.22065	0.0402158	0.214372	1	-0.176367	0.18176
ENSG00000285730	timepoint_20weeks_vs_timepoint_36weeks	1.13229	1.9596	0.161892	0.459487	1	0.179238	0.409418
ENSG00000285737	timepoint_20weeks_vs_timepoint_36weeks	0.796171	4.06659	0.0440284	0.225265	1	-0.32885	0.191795
ENSG00000285744	timepoint_20weeks_vs_timepoint_36weeks	0.936505	1.28409	0.257434	0.576247	1	-0.0946421	0.522303
ENSG00000285752	timepoint_20weeks_vs_timepoint_36weeks	1.01239	0.949952	0.329987	0.647619	1	0.0177715	0.597684
ENSG00000285756	timepoint_20weeks_vs_timepoint_36weeks	1.08444	0.963204	0.326638	0.64492	1	0.116957	0.594737
ENSG00000285761	timepoint_20weeks_vs_timepoint_36weeks	0.86039	2.58352	0.108323	0.37227	1	-0.216938	0.326339
ENSG00000285774	timepoint_20weeks_vs_timepoint_36weeks	1.06198	1.03367	0.309564	0.629013	1	0.0867555	0.577852
ENSG00000285793	timepoint_20weeks_vs_timepoint_36weeks	1.2035	2.27359	0.131936	0.412654	1	0.26724	0.363718
ENSG00000285796	timepoint_20weeks_vs_timepoint_36weeks	0.890043	0.516739	0.472418	0.75597	1	-0.168053	0.719267
ENSG00000285802	timepoint_20weeks_vs_timepoint_36weeks	1.01435	1.29442	0.25553	0.574275	1	0.0205496	0.520065
ENSG00000285816	timepoint_20weeks_vs_timepoint_36weeks	1.63669	15.6982	8e-05	0.00339536	0.041464	0.710783	0.00340047
ENSG00000285825	timepoint_20weeks_vs_timepoint_36weeks	1.06013	0.310698	0.577387	0.819792	1	0.0842476	0.790193
ENSG00000285827	timepoint_20weeks_vs_timepoint_36weeks	0.9526	1.11516	0.291239	0.611	1	-0.0700575	0.557794
ENSG00000285830	timepoint_20weeks_vs_timepoint_36weeks	0.99362	0.0150899	0.90226	0.967401	1	-0.0092343	0.962469
ENSG00000285851	timepoint_20weeks_vs_timepoint_36weeks	1.05911	4.74244	0.0296797	0.179747	1	0.0828468	0.151136
ENSG00000285852	timepoint_20weeks_vs_timepoint_36weeks	0.6387	8.44834	0.00374107	0.0497859	0.607984	-0.646789	0.0408286
ENSG00000285865	timepoint_20weeks_vs_timepoint_36weeks	1.07934	1.57498	0.209803	0.523805	1	0.110155	0.471293
ENSG00000285868	timepoint_20weeks_vs_timepoint_36weeks	0.919973	0.0276009	0.868087	0.955214	1	-0.120337	0.949599
ENSG00000285877	timepoint_20weeks_vs_timepoint_36weeks	1.02783	0.0327826	0.856361	0.950795	1	0.0396078	0.944898
ENSG00000285881	timepoint_20weeks_vs_timepoint_36weeks	1.00381	0.063845	0.800575	0.928835	1	0.00548974	0.918834
ENSG00000285884	timepoint_20weeks_vs_timepoint_36weeks	1.01846	0.0776547	0.780564	0.920702	1	0.02639	0.909477
ENSG00000285886	timepoint_20weeks_vs_timepoint_36weeks	1.02969	0.190722	0.662418	0.865084	1	0.0422051	0.84148
ENSG00000285897	timepoint_20weeks_vs_timepoint_36weeks	1.1532	4.35448	0.0371854	0.205029	1	0.205648	0.17281
ENSG00000285906	timepoint_20weeks_vs_timepoint_36weeks	0.805818	0.728348	0.39364	0.700486	1	-0.311474	0.655031
ENSG00000285909	timepoint_20weeks_vs_timepoint_36weeks	1.02137	0.0314541	0.85927	0.951958	1	0.0305084	0.945966
ENSG00000285923	timepoint_20weeks_vs_timepoint_36weeks	1.06549	0.0869913	0.768104	0.915485	1	0.0915118	0.904335
ENSG00000285933	timepoint_20weeks_vs_timepoint_36weeks	1.02081	0.117394	0.731956	0.899358	1	0.0297114	0.883854
ENSG00000285938	timepoint_20weeks_vs_timepoint_36weeks	1.18789	3.6012	0.0580494	0.264336	1	0.248399	0.22556
ENSG00000285966	timepoint_20weeks_vs_timepoint_36weeks	1.19169	2.46284	0.11691	0.387663	1	0.253005	0.34041
ENSG00000285967	timepoint_20weeks_vs_timepoint_36weeks	1.34922	3.97222	0.0465504	0.232922	1	0.43212	0.198768
ENSG00000285976	timepoint_20weeks_vs_timepoint_36weeks	1.00577	1.8453	0.174663	0.478481	1	0.008297	0.428374
ENSG00000285994	timepoint_20weeks_vs_timepoint_36weeks	0.831922	8.68627	0.00328676	0.0457997	0.559305	-0.26548	0.0374555
ENSG00000285999	timepoint_20weeks_vs_timepoint_36weeks	1.11318	3.09457	0.0788851	0.313833	1	0.154685	0.271959
ENSG00000286001	timepoint_20weeks_vs_timepoint_36weeks	1.03896	1.70793	0.19158	0.500367	1	0.055145	0.449549
ENSG00000286004	timepoint_20weeks_vs_timepoint_36weeks	1.18168	4.58761	0.0324648	0.189043	1	0.240838	0.15846
ENSG00000286010	timepoint_20weeks_vs_timepoint_36weeks	1.04647	1.30709	0.253218	0.571846	1	0.0655283	0.518019
ENSG00000286018	timepoint_20weeks_vs_timepoint_36weeks	1.34795	8.78602	0.00311342	0.0442473	0.540346	0.43077	0.036181
ENSG00000286019	timepoint_20weeks_vs_timepoint_36weeks	0.813836	5.1699	0.0232102	0.155914	1	-0.29719	0.131257
ENSG00000286037	timepoint_20weeks_vs_timepoint_36weeks	1.14914	0.601897	0.438054	0.733233	1	0.200549	0.691555
ENSG00000286061	timepoint_20weeks_vs_timepoint_36weeks	0.992399	0.00061021	0.980298	0.994035	1	-0.0110075	0.993676
ENSG00000286065	timepoint_20weeks_vs_timepoint_36weeks	0.902766	0.509844	0.475387	0.758362	1	-0.147576	0.722348
ENSG00000286067	timepoint_20weeks_vs_timepoint_36weeks	1.11479	1.14115	0.285689	0.605685	1	0.15677	0.551743
ENSG00000286076	timepoint_20weeks_vs_timepoint_36weeks	1.05108	1.3404	0.247262	0.565826	1	0.0718789	0.511984
ENSG00000286078	timepoint_20weeks_vs_timepoint_36weeks	1.17301	3.14438	0.0765183	0.308778	1	0.23021	0.267459
ENSG00000286086	timepoint_20weeks_vs_timepoint_36weeks	0.969416	0.0669526	0.795884	0.927263	1	-0.0448129	0.916763
ENSG00000286089	timepoint_20weeks_vs_timepoint_36weeks	0.882496	1.76448	0.184394	0.491135	1	-0.180338	0.440198
ENSG00000286104	timepoint_20weeks_vs_timepoint_36weeks	1.23369	2.03671	0.15388	0.44768	1	0.302985	0.398863
ENSG00000286116	timepoint_20weeks_vs_timepoint_36weeks	1.51648	11.1743	0.00086267	0.0186781	0.228096	0.600728	0.0157829
ENSG00000286122	timepoint_20weeks_vs_timepoint_36weeks	1.02842	0.316488	0.573862	0.81749	1	0.0404345	0.788045
ENSG00000286125	timepoint_20weeks_vs_timepoint_36weeks	0.992129	0.0223864	0.881097	0.959528	1	-0.0113997	0.954403
ENSG00000286127	timepoint_20weeks_vs_timepoint_36weeks	1.01969	0.300632	0.583619	0.823611	1	0.0281253	0.795434
ENSG00000286128	timepoint_20weeks_vs_timepoint_36weeks	1.00218	0.167822	0.68215	0.875531	1	0.00314262	0.853941
ENSG00000286129	timepoint_20weeks_vs_timepoint_36weeks	1.0192	1.0928	0.296126	0.615926	1	0.0274402	0.563687
ENSG00000286132	timepoint_20weeks_vs_timepoint_36weeks	1.10872	3.64011	0.0567129	0.260865	1	0.148896	0.222525
ENSG00000286159	timepoint_20weeks_vs_timepoint_36weeks	0.756534	5.12111	0.0238679	0.158459	1	-0.402523	0.133374
ENSG00000286161	timepoint_20weeks_vs_timepoint_36weeks	0.990736	0.561402	0.453886	0.744348	1	-0.0134278	0.704964
ENSG00000286162	timepoint_20weeks_vs_timepoint_36weeks	0.819362	0.746679	0.387754	0.695613	1	-0.287428	0.649685
ENSG00000286177	timepoint_20weeks_vs_timepoint_36weeks	1.14302	4.24979	0.0395343	0.212346	1	0.192855	0.179722
ENSG00000286186	timepoint_20weeks_vs_timepoint_36weeks	0.959499	0.00487615	0.944345	0.981617	1	-0.0596473	0.979691
ENSG00000286190	timepoint_20weeks_vs_timepoint_36weeks	1.53521	8.53197	0.00357452	0.0483781	0.590792	0.618441	0.0396254
ENSG00000286193	timepoint_20weeks_vs_timepoint_36weeks	0.958557	0.419088	0.517553	0.784929	1	-0.0610641	0.750652
ENSG00000286194	timepoint_20weeks_vs_timepoint_36weeks	0.978265	0.0503688	0.822472	0.937804	1	-0.0317022	0.928561
ENSG00000286207	timepoint_20weeks_vs_timepoint_36weeks	1.02298	0.241404	0.62331	0.845198	1	0.0327768	0.81973
ENSG00000286219	timepoint_20weeks_vs_timepoint_36weeks	0.925541	0.00714531	0.932653	0.977416	1	-0.111631	0.974368
ENSG00000286223	timepoint_20weeks_vs_timepoint_36weeks	0.995771	0.00597212	0.938418	0.979759	1	-0.0061144	0.976868
ENSG00000286230	timepoint_20weeks_vs_timepoint_36weeks	1.0662	0.863633	0.352967	0.667136	1	0.0924832	0.618332
ENSG00000286236	timepoint_20weeks_vs_timepoint_36weeks	1.33909	0.130037	0.718476	0.892591	1	0.421256	0.875664
ENSG00000286248	timepoint_20weeks_vs_timepoint_36weeks	1.10655	0.629031	0.427914	0.726391	1	0.146072	0.684607
ENSG00000286256	timepoint_20weeks_vs_timepoint_36weeks	1.26864	3.48608	0.0622033	0.274843	1	0.343287	0.235574
ENSG00000286261	timepoint_20weeks_vs_timepoint_36weeks	1.01603	0.0979061	0.754428	0.909393	1	0.0229421	0.896511
ENSG00000286285	timepoint_20weeks_vs_timepoint_36weeks	1.0012	0.113421	0.736359	0.901244	1	0.00172991	0.88584
ENSG00000286288	timepoint_20weeks_vs_timepoint_36weeks	1.14808	1.25366	0.263145	0.58228	1	0.199228	0.528093
ENSG00000286292	timepoint_20weeks_vs_timepoint_36weeks	0.978647	3.3e-05	0.995417	0.998494	1	-0.0311401	0.997787
ENSG00000286313	timepoint_20weeks_vs_timepoint_36weeks	0.861693	0.00185821	0.965626	0.988958	1	-0.214755	0.987821
ENSG00000286314	timepoint_20weeks_vs_timepoint_36weeks	0.989744	0.0588279	0.808412	0.931976	1	-0.0148727	0.922429
ENSG00000286330	timepoint_20weeks_vs_timepoint_36weeks	0.892012	0.502885	0.478414	0.760234	1	-0.164865	0.724311
ENSG00000286340	timepoint_20weeks_vs_timepoint_36weeks	0.938634	0.38589	0.534621	0.794911	1	-0.0913661	0.761618
ENSG00000286342	timepoint_20weeks_vs_timepoint_36weeks	1.11814	0.475436	0.49067	0.768311	1	0.161098	0.732192
ENSG00000286360	timepoint_20weeks_vs_timepoint_36weeks	1.0274	0.098351	0.753888	0.909161	1	0.0389965	0.8964
ENSG00000286366	timepoint_20weeks_vs_timepoint_36weeks	0.90971	0.202068	0.653162	0.860622	1	-0.136521	0.835469
ENSG00000286369	timepoint_20weeks_vs_timepoint_36weeks	0.820783	3.0813	0.0795285	0.315079	1	-0.284927	0.273088
ENSG00000286381	timepoint_20weeks_vs_timepoint_36weeks	0.880804	1.79227	0.180979	0.48666	1	-0.183107	0.435776
ENSG00000286388	timepoint_20weeks_vs_timepoint_36weeks	1.18168	3.79663	0.0516581	0.247281	1	0.24084	0.2114
ENSG00000286389	timepoint_20weeks_vs_timepoint_36weeks	0.995769	0.46195	0.496884	0.772196	1	-0.0061175	0.736795
ENSG00000286401	timepoint_20weeks_vs_timepoint_36weeks	0.885928	1.74558	0.186761	0.494254	1	-0.174738	0.443318
ENSG00000286408	timepoint_20weeks_vs_timepoint_36weeks	0.63611	5.65825	0.0175758	0.131642	1	-0.652651	0.109872
ENSG00000286409	timepoint_20weeks_vs_timepoint_36weeks	0.866496	4.8714	0.0275505	0.171989	1	-0.206735	0.144435
ENSG00000286410	timepoint_20weeks_vs_timepoint_36weeks	1.25151	9.22425	0.00245538	0.037905	0.462895	0.323674	0.0309819
ENSG00000286416	timepoint_20weeks_vs_timepoint_36weeks	0.963924	0.020345	0.886609	0.961619	1	-0.0530083	0.956592
ENSG00000286419	timepoint_20weeks_vs_timepoint_36weeks	1.04503	0.172738	0.677787	0.873505	1	0.0635481	0.851121
ENSG00000286423	timepoint_20weeks_vs_timepoint_36weeks	0.88389	2.1671	0.141332	0.428412	1	-0.178061	0.379723
ENSG00000286444	timepoint_20weeks_vs_timepoint_36weeks	1.05858	0.84989	0.356824	0.670435	1	0.082136	0.622343
ENSG00000286482	timepoint_20weeks_vs_timepoint_36weeks	1.22742	6.10151	0.0136863	0.112852	1	0.295627	0.0941467
ENSG00000286488	timepoint_20weeks_vs_timepoint_36weeks	1.21397	3.82046	0.0509317	0.245134	1	0.279729	0.209582
ENSG00000286504	timepoint_20weeks_vs_timepoint_36weeks	1.1248	3.44594	0.0637256	0.278762	1	0.169673	0.238888
ENSG00000286511	timepoint_20weeks_vs_timepoint_36weeks	1.19104	5.08094	0.0244239	0.160743	1	0.252225	0.135396
ENSG00000286522	timepoint_20weeks_vs_timepoint_36weeks	1.01906	0.00038271	0.984396	0.995315	1	0.027235	0.994304
ENSG00000286532	timepoint_20weeks_vs_timepoint_36weeks	1.45043	6.26232	0.012505	0.107009	1	0.536484	0.0891402
ENSG00000286535	timepoint_20weeks_vs_timepoint_36weeks	1.18203	0.748105	0.387301	0.695342	1	0.241268	0.649336
ENSG00000286545	timepoint_20weeks_vs_timepoint_36weeks	0.770239	5.12482	0.0238172	0.15829	1	-0.376622	0.133285
ENSG00000286546	timepoint_20weeks_vs_timepoint_36weeks	0.922405	0.38338	0.535952	0.795791	1	-0.116527	0.762649
ENSG00000286555	timepoint_20weeks_vs_timepoint_36weeks	1.29972	8.45599	0.00372552	0.0496917	0.606834	0.378205	0.0407061
ENSG00000286599	timepoint_20weeks_vs_timepoint_36weeks	0.971431	0.0019147	0.965107	0.988788	1	-0.041816	0.987584
ENSG00000286602	timepoint_20weeks_vs_timepoint_36weeks	0.848388	0.556292	0.455948	0.745947	1	-0.237205	0.706766
ENSG00000286619	timepoint_20weeks_vs_timepoint_36weeks	0.959825	0.113542	0.736223	0.901237	1	-0.059157	0.885802
ENSG00000286623	timepoint_20weeks_vs_timepoint_36weeks	1.02251	0.0271955	0.86905	0.955621	1	0.0321215	0.950262
ENSG00000286633	timepoint_20weeks_vs_timepoint_36weeks	1.03806	1.20479	0.272652	0.592195	1	0.0538866	0.537032
ENSG00000286640	timepoint_20weeks_vs_timepoint_36weeks	0.89324	0.447129	0.503869	0.776332	1	-0.16288	0.741457
ENSG00000286646	timepoint_20weeks_vs_timepoint_36weeks	1.37927	10.0985	0.00153317	0.0278221	0.339763	0.4639	0.0232769
ENSG00000286652	timepoint_20weeks_vs_timepoint_36weeks	0.958151	1.00968	0.315243	0.634316	1	-0.0616744	0.583498
ENSG00000286656	timepoint_20weeks_vs_timepoint_36weeks	1.55657	5.66497	0.017509	0.131368	1	0.638368	0.109619
ENSG00000286672	timepoint_20weeks_vs_timepoint_36weeks	1.01413	0.129797	0.718725	0.892774	1	0.0202497	0.875761
ENSG00000286681	timepoint_20weeks_vs_timepoint_36weeks	1.00693	1.41246	0.234954	0.551699	1	0.00996513	0.497833
ENSG00000286688	timepoint_20weeks_vs_timepoint_36weeks	0.983238	0.00494632	0.943946	0.981447	1	-0.0243873	0.979589
ENSG00000286691	timepoint_20weeks_vs_timepoint_36weeks	1.09204	4.32125	0.0379147	0.207232	1	0.127027	0.174689
ENSG00000286699	timepoint_20weeks_vs_timepoint_36weeks	1.06636	0.341923	0.558864	0.808875	1	0.0926921	0.778366
ENSG00000286707	timepoint_20weeks_vs_timepoint_36weeks	0.857462	0.0896192	0.764729	0.914068	1	-0.221856	0.90245
ENSG00000286724	timepoint_20weeks_vs_timepoint_36weeks	1.57183	7.51022	0.00625331	0.0690333	0.843033	0.652444	0.0570859
ENSG00000286753	timepoint_20weeks_vs_timepoint_36weeks	1.07649	2.18801	0.13943	0.42535	1	0.106341	0.376627
ENSG00000286755	timepoint_20weeks_vs_timepoint_36weeks	0.786815	4.66718	0.0310009	0.184302	1	-0.345904	0.154725
ENSG00000286760	timepoint_20weeks_vs_timepoint_36weeks	0.839266	0.8864	0.346701	0.661893	1	-0.2528	0.612978
ENSG00000286782	timepoint_20weeks_vs_timepoint_36weeks	1.09537	4.03754	0.0447891	0.227564	1	0.131414	0.193705
ENSG00000286787	timepoint_20weeks_vs_timepoint_36weeks	0.934244	0.280106	0.596759	0.830899	1	-0.0981289	0.803608
ENSG00000286791	timepoint_20weeks_vs_timepoint_36weeks	1.16823	3.67736	0.0554642	0.25766	1	0.22432	0.219991
ENSG00000286796	timepoint_20weeks_vs_timepoint_36weeks	0.90217	0.713196	0.398603	0.704589	1	-0.148528	0.65976
ENSG00000286808	timepoint_20weeks_vs_timepoint_36weeks	0.876061	0.031562	0.859031	0.951833	1	-0.190896	0.94596
ENSG00000286809	timepoint_20weeks_vs_timepoint_36weeks	1.31804	7.98428	0.00482022	0.0585014	0.714417	0.398398	0.0480643
ENSG00000286813	timepoint_20weeks_vs_timepoint_36weeks	0.892647	0.380275	0.537608	0.796635	1	-0.163838	0.763685
ENSG00000286825	timepoint_20weeks_vs_timepoint_36weeks	0.900126	2.21524	0.136995	0.421174	1	-0.1518	0.372776
ENSG00000286830	timepoint_20weeks_vs_timepoint_36weeks	0.945614	0.0247846	0.874939	0.957485	1	-0.0806774	0.952182
ENSG00000286831	timepoint_20weeks_vs_timepoint_36weeks	1.09003	0.99693	0.318316	0.637043	1	0.124367	0.586368
ENSG00000286835	timepoint_20weeks_vs_timepoint_36weeks	0.719736	1.22173	0.26931	0.588876	1	-0.474459	0.533731
ENSG00000286848	timepoint_20weeks_vs_timepoint_36weeks	1.03184	0.132647	0.715786	0.891395	1	0.045214	0.874231
ENSG00000286872	timepoint_20weeks_vs_timepoint_36weeks	0.879508	0.271843	0.602223	0.833943	1	-0.185232	0.807084
ENSG00000286873	timepoint_20weeks_vs_timepoint_36weeks	0.917401	0.541781	0.461883	0.749414	1	-0.124375	0.71089
ENSG00000286883	timepoint_20weeks_vs_timepoint_36weeks	0.991338	0.0180319	0.893208	0.964028	1	-0.0125504	0.958785
ENSG00000286885	timepoint_20weeks_vs_timepoint_36weeks	1.00625	2.92e-05	0.995689	0.998598	1	0.0089935	0.997809
ENSG00000286887	timepoint_20weeks_vs_timepoint_36weeks	1.13133	2.08599	0.148994	0.440317	1	0.178023	0.391427
ENSG00000286923	timepoint_20weeks_vs_timepoint_36weeks	1.12991	2.62881	0.105281	0.366974	1	0.176203	0.320924
ENSG00000286931	timepoint_20weeks_vs_timepoint_36weeks	1.01188	0.00771054	0.930047	0.976449	1	0.017032	0.97374
ENSG00000286940	timepoint_20weeks_vs_timepoint_36weeks	0.918473	0.366778	0.544915	0.800627	1	-0.12269	0.768652
ENSG00000286942	timepoint_20weeks_vs_timepoint_36weeks	1.04119	0.375336	0.540261	0.798171	1	0.0582329	0.765308
ENSG00000286975	timepoint_20weeks_vs_timepoint_36weeks	1.03624	0.238544	0.625375	0.846186	1	0.0513522	0.820669
ENSG00000286977	timepoint_20weeks_vs_timepoint_36weeks	0.95258	0.00625704	0.936969	0.97924	1	-0.0700882	0.976489
ENSG00000286989	timepoint_20weeks_vs_timepoint_36weeks	1.27597	1.03257	0.309823	0.629216	1	0.351598	0.577908
ENSG00000286996	timepoint_20weeks_vs_timepoint_36weeks	1.05264	0.66861	0.413748	0.715854	1	0.0740184	0.672818
ENSG00000286999	timepoint_20weeks_vs_timepoint_36weeks	1.14925	3.26138	0.0712549	0.296807	1	0.200695	0.255757
ENSG00000287005	timepoint_20weeks_vs_timepoint_36weeks	0.803841	2.91497	0.0880969	0.334054	1	-0.315018	0.290459
ENSG00000287024	timepoint_20weeks_vs_timepoint_36weeks	0.843404	4.62386	0.0317891	0.186893	1	-0.245703	0.156461
ENSG00000287031	timepoint_20weeks_vs_timepoint_36weeks	0.950311	0.729172	0.393373	0.700236	1	-0.073528	0.654787
ENSG00000287037	timepoint_20weeks_vs_timepoint_36weeks	0.982287	0.226497	0.634246	0.851066	1	-0.025783	0.825896
ENSG00000287064	timepoint_20weeks_vs_timepoint_36weeks	1.10153	3.64014	0.056712	0.260865	1	0.13951	0.222525
ENSG00000287070	timepoint_20weeks_vs_timepoint_36weeks	0.992881	0.933187	0.334289	0.65134	1	-0.010307	0.602143
ENSG00000287077	timepoint_20weeks_vs_timepoint_36weeks	0.961111	0.262722	0.608378	0.837365	1	-0.0572251	0.8112
ENSG00000287086	timepoint_20weeks_vs_timepoint_36weeks	1.06153	0.484148	0.486724	0.765525	1	0.0861397	0.729428
ENSG00000287091	timepoint_20weeks_vs_timepoint_36weeks	1.05631	2.25123	0.13385	0.416069	1	0.0790289	0.367325
ENSG00000287095	timepoint_20weeks_vs_timepoint_36weeks	0.943512	0.431361	0.511485	0.781406	1	-0.0838869	0.747523
ENSG00000287097	timepoint_20weeks_vs_timepoint_36weeks	1.09828	0.786964	0.375251	0.685124	1	0.135251	0.638249
ENSG00000287100	timepoint_20weeks_vs_timepoint_36weeks	1.13697	0.498058	0.480533	0.761501	1	0.1852	0.725403
ENSG00000287104	timepoint_20weeks_vs_timepoint_36weeks	1.22558	2.65147	0.103795	0.364549	1	0.293465	0.318404
ENSG00000287115	timepoint_20weeks_vs_timepoint_36weeks	0.985951	0.191205	0.662018	0.86489	1	-0.0204121	0.841252
ENSG00000287119	timepoint_20weeks_vs_timepoint_36weeks	0.894952	1.91527	0.166713	0.467022	1	-0.160118	0.417232
ENSG00000287126	timepoint_20weeks_vs_timepoint_36weeks	1.10375	2.99911	0.0836438	0.324229	1	0.142418	0.280892
ENSG00000287131	timepoint_20weeks_vs_timepoint_36weeks	1.72719	5.97067	0.014732	0.118094	1	0.788424	0.0982179
ENSG00000287151	timepoint_20weeks_vs_timepoint_36weeks	0.937616	0.42214	0.516033	0.784083	1	-0.0929315	0.750089
ENSG00000287164	timepoint_20weeks_vs_timepoint_36weeks	0.941433	0.65131	0.419852	0.720361	1	-0.0870699	0.677536
ENSG00000287166	timepoint_20weeks_vs_timepoint_36weeks	0.937277	0.457623	0.498906	0.773401	1	-0.0934527	0.738009
ENSG00000287167	timepoint_20weeks_vs_timepoint_36weeks	1.01503	1.21869	0.269905	0.589517	1	0.0215177	0.534136
ENSG00000287168	timepoint_20weeks_vs_timepoint_36weeks	1.18371	0.832237	0.361864	0.674379	1	0.24331	0.626502
ENSG00000287170	timepoint_20weeks_vs_timepoint_36weeks	0.982023	0.00323676	0.954643	0.985276	1	-0.0261715	0.983641
ENSG00000287175	timepoint_20weeks_vs_timepoint_36weeks	1.05669	0.112834	0.737017	0.901535	1	0.0795521	0.88619
ENSG00000287185	timepoint_20weeks_vs_timepoint_36weeks	1.18809	2.50412	0.113891	0.382253	1	0.248642	0.335438
ENSG00000287193	timepoint_20weeks_vs_timepoint_36weeks	0.960006	0.432651	0.510855	0.781137	1	-0.0588843	0.747264
ENSG00000287200	timepoint_20weeks_vs_timepoint_36weeks	1.1112	4.32059	0.0379293	0.207264	1	0.152112	0.174714
ENSG00000287201	timepoint_20weeks_vs_timepoint_36weeks	1.45975	4.3517	0.0372458	0.205276	1	0.545717	0.172959
ENSG00000287222	timepoint_20weeks_vs_timepoint_36weeks	1.00136	0.239107	0.624968	0.84603	1	0.00195831	0.820487
ENSG00000287245	timepoint_20weeks_vs_timepoint_36weeks	0.923987	0.329285	0.56622	0.812617	1	-0.114055	0.78351
ENSG00000287250	timepoint_20weeks_vs_timepoint_36weeks	1.1055	2.19447	0.138848	0.424342	1	0.144695	0.375621
ENSG00000287252	timepoint_20weeks_vs_timepoint_36weeks	1.0035	0.451851	0.501625	0.775071	1	0.00504195	0.739804
ENSG00000287255	timepoint_20weeks_vs_timepoint_36weeks	1.16916	3.40621	0.0652713	0.282567	1	0.225477	0.242319
ENSG00000287261	timepoint_20weeks_vs_timepoint_36weeks	1.01634	0.652436	0.419451	0.720152	1	0.0233844	0.677295
ENSG00000287263	timepoint_20weeks_vs_timepoint_36weeks	1.66763	21.4817	4.09e-06	0.00032775	0.00400247	0.737797	0.00039442
ENSG00000287265	timepoint_20weeks_vs_timepoint_36weeks	1.23461	3.3804	0.0662967	0.285237	1	0.304053	0.24505
ENSG00000287277	timepoint_20weeks_vs_timepoint_36weeks	1.0355	0.00216554	0.962894	0.98823	1	0.0503295	0.986671
ENSG00000287286	timepoint_20weeks_vs_timepoint_36weeks	0.954876	0.06666	0.796321	0.927417	1	-0.0666149	0.916763
ENSG00000287292	timepoint_20weeks_vs_timepoint_36weeks	0.961598	0.943967	0.331514	0.649092	1	-0.0564943	0.599319
ENSG00000287312	timepoint_20weeks_vs_timepoint_36weeks	0.904846	0.00012507	0.991079	0.997548	1	-0.144255	0.996892
ENSG00000287317	timepoint_20weeks_vs_timepoint_36weeks	0.883374	3.15867	0.0758534	0.307354	1	-0.178903	0.265925
ENSG00000287338	timepoint_20weeks_vs_timepoint_36weeks	1.03302	0.527085	0.468019	0.753081	1	0.0468621	0.715463
ENSG00000287346	timepoint_20weeks_vs_timepoint_36weeks	1.04306	0.00137832	0.970393	0.990532	1	0.0608199	0.990043
ENSG00000287367	timepoint_20weeks_vs_timepoint_36weeks	0.996727	0.432039	0.511154	0.781236	1	-0.0047293	0.7473
ENSG00000287377	timepoint_20weeks_vs_timepoint_36weeks	1.20399	4.33111	0.0376967	0.206613	1	0.267827	0.174071
ENSG00000287382	timepoint_20weeks_vs_timepoint_36weeks	0.971393	0.0482234	0.826232	0.939233	1	-0.0418723	0.930105
ENSG00000287387	timepoint_20weeks_vs_timepoint_36weeks	1.01329	0.0516406	0.820283	0.937063	1	0.019051	0.927542
ENSG00000287425	timepoint_20weeks_vs_timepoint_36weeks	0.821471	0.971196	0.32464	0.643203	1	-0.283719	0.592906
ENSG00000287430	timepoint_20weeks_vs_timepoint_36weeks	1.06883	1.19254	0.275102	0.594818	1	0.0960388	0.539825
ENSG00000287431	timepoint_20weeks_vs_timepoint_36weeks	1.02057	0.15745	0.691607	0.879739	1	0.0293756	0.85925
ENSG00000287445	timepoint_20weeks_vs_timepoint_36weeks	1.15099	2.36974	0.12405	0.399607	1	0.202876	0.351924
ENSG00000287463	timepoint_20weeks_vs_timepoint_36weeks	1.02633	0.0521527	0.819409	0.9366	1	0.0374956	0.926944
ENSG00000287467	timepoint_20weeks_vs_timepoint_36weeks	0.939849	0.00059244	0.980587	0.99409	1	-0.0894988	0.993789
ENSG00000287480	timepoint_20weeks_vs_timepoint_36weeks	0.867333	2.84406	0.09205	0.342104	1	-0.205342	0.297755
ENSG00000287497	timepoint_20weeks_vs_timepoint_36weeks	1.13788	0.980542	0.322324	0.641051	1	0.186351	0.590395
ENSG00000287510	timepoint_20weeks_vs_timepoint_36weeks	0.959035	0.0078414	0.929457	0.976304	1	-0.0603454	0.973624
ENSG00000287514	timepoint_20weeks_vs_timepoint_36weeks	1.11777	1.74516	0.186813	0.494295	1	0.16063	0.443386
ENSG00000287539	timepoint_20weeks_vs_timepoint_36weeks	1.12287	0.554559	0.45665	0.746301	1	0.16719	0.707214
ENSG00000287549	timepoint_20weeks_vs_timepoint_36weeks	0.996029	0.747161	0.387601	0.695556	1	-0.0057406	0.649534
ENSG00000287561	timepoint_20weeks_vs_timepoint_36weeks	0.931122	0.677525	0.410653	0.713494	1	-0.102958	0.6701
ENSG00000287562	timepoint_20weeks_vs_timepoint_36weeks	1.12393	0.795064	0.372805	0.682972	1	0.168547	0.635555
ENSG00000287569	timepoint_20weeks_vs_timepoint_36weeks	1.13553	1.96687	0.161117	0.458393	1	0.183367	0.40878
ENSG00000287574	timepoint_20weeks_vs_timepoint_36weeks	0.990799	0.446923	0.503967	0.776385	1	-0.0133356	0.741457
ENSG00000287576	timepoint_20weeks_vs_timepoint_36weeks	1.07881	1.96036	0.16181	0.459319	1	0.109443	0.409418
ENSG00000287586	timepoint_20weeks_vs_timepoint_36weeks	1.14306	2.5673	0.109436	0.374112	1	0.192895	0.328633
ENSG00000287595	timepoint_20weeks_vs_timepoint_36weeks	1.03862	0.0510277	0.821334	0.937421	1	0.0546696	0.927937
ENSG00000287597	timepoint_20weeks_vs_timepoint_36weeks	1.02334	0.182329	0.669479	0.869174	1	0.033282	0.84605
ENSG00000287625	timepoint_20weeks_vs_timepoint_36weeks	1.06235	2.56601	0.109524	0.374234	1	0.0872617	0.328748
ENSG00000287626	timepoint_20weeks_vs_timepoint_36weeks	0.936963	0.341735	0.558972	0.808948	1	-0.0939353	0.778459
ENSG00000287632	timepoint_20weeks_vs_timepoint_36weeks	1.04214	0.00537346	0.94158	0.98071	1	0.0595432	0.978753
ENSG00000287642	timepoint_20weeks_vs_timepoint_36weeks	1.18299	0.723679	0.39516	0.70161	1	0.242434	0.656124
ENSG00000287644	timepoint_20weeks_vs_timepoint_36weeks	1.04232	3.96072	0.046868	0.233785	1	0.0597953	0.199487
ENSG00000287665	timepoint_20weeks_vs_timepoint_36weeks	0.858073	1.12857	0.288358	0.608429	1	-0.220827	0.554856
ENSG00000287670	timepoint_20weeks_vs_timepoint_36weeks	0.976589	0.0869458	0.768163	0.915493	1	-0.0341762	0.904348
ENSG00000287682	timepoint_20weeks_vs_timepoint_36weeks	0.948156	1.36202	0.243488	0.561375	1	-0.0768031	0.507743
ENSG00000287686	timepoint_20weeks_vs_timepoint_36weeks	0.933719	1.15669	0.282433	0.601922	1	-0.0989396	0.547758
ENSG00000287697	timepoint_20weeks_vs_timepoint_36weeks	1.11145	1.1716	0.279356	0.599206	1	0.152449	0.544887
ENSG00000287710	timepoint_20weeks_vs_timepoint_36weeks	0.806076	1.43122	0.231873	0.548488	1	-0.311011	0.495205
ENSG00000287713	timepoint_20weeks_vs_timepoint_36weeks	1.21091	1.20118	0.273371	0.59297	1	0.276094	0.537605
ENSG00000287725	timepoint_20weeks_vs_timepoint_36weeks	0.878109	3.5918	0.0583774	0.265078	1	-0.187528	0.226134
ENSG00000287733	timepoint_20weeks_vs_timepoint_36weeks	1.30205	4.59526	0.032321	0.188616	1	0.38079	0.158045
ENSG00000287737	timepoint_20weeks_vs_timepoint_36weeks	1.37935	4.97063	0.0260209	0.166622	1	0.463983	0.139723
ENSG00000287763	timepoint_20weeks_vs_timepoint_36weeks	0.997337	0.176712	0.674312	0.871692	1	-0.0038466	0.848853
ENSG00000287765	timepoint_20weeks_vs_timepoint_36weeks	1.01524	0.443677	0.50552	0.777588	1	0.0218157	0.742821
ENSG00000287769	timepoint_20weeks_vs_timepoint_36weeks	0.987582	6.71e-08	0.999793	0.999918	1	-0.0180271	0.99989
ENSG00000287771	timepoint_20weeks_vs_timepoint_36weeks	1.16183	5.19752	0.0228462	0.154399	1	0.216397	0.129941
ENSG00000287778	timepoint_20weeks_vs_timepoint_36weeks	1.07723	1.30579	0.253454	0.572098	1	0.107321	0.518243
ENSG00000287808	timepoint_20weeks_vs_timepoint_36weeks	0.923568	0.541754	0.461894	0.749414	1	-0.11471	0.71089
ENSG00000287809	timepoint_20weeks_vs_timepoint_36weeks	1.0829	0.261636	0.60912	0.837773	1	0.114895	0.811451
ENSG00000287815	timepoint_20weeks_vs_timepoint_36weeks	0.829852	1.21029	0.271561	0.591075	1	-0.269075	0.536173
ENSG00000287817	timepoint_20weeks_vs_timepoint_36weeks	1.06388	0.826767	0.363446	0.675379	1	0.0893381	0.627441
ENSG00000287823	timepoint_20weeks_vs_timepoint_36weeks	0.905121	0.367409	0.544569	0.800431	1	-0.143817	0.768462
ENSG00000287825	timepoint_20weeks_vs_timepoint_36weeks	0.716271	9.54408	0.00206596	0.0337864	0.412598	-0.481424	0.0276261
ENSG00000287837	timepoint_20weeks_vs_timepoint_36weeks	1.13323	0.011408	0.914964	0.971257	1	0.180438	0.967432
ENSG00000287839	timepoint_20weeks_vs_timepoint_36weeks	1.05641	0.523284	0.469627	0.754087	1	0.0791673	0.716758
ENSG00000287851	timepoint_20weeks_vs_timepoint_36weeks	0.951845	0.167602	0.682347	0.875615	1	-0.071202	0.853989
ENSG00000287860	timepoint_20weeks_vs_timepoint_36weeks	0.8771	0.195753	0.658274	0.863135	1	-0.189188	0.8389
ENSG00000287870	timepoint_20weeks_vs_timepoint_36weeks	0.932305	0.555546	0.45625	0.74608	1	-0.101126	0.706944
ENSG00000287875	timepoint_20weeks_vs_timepoint_36weeks	0.903506	0.0957456	0.757066	0.910336	1	-0.146395	0.897659
ENSG00000287917	timepoint_20weeks_vs_timepoint_36weeks	1.48551	7.85858	0.00516393	0.0611038	0.746198	0.570955	0.0505282
ENSG00000287919	timepoint_20weeks_vs_timepoint_36weeks	0.902819	3.83663	0.0504447	0.243876	1	-0.147491	0.208582
ENSG00000287920	timepoint_20weeks_vs_timepoint_36weeks	1.00941	0.301085	0.583335	0.823491	1	0.0135163	0.795315
ENSG00000287926	timepoint_20weeks_vs_timepoint_36weeks	0.998077	2.59942	0.107245	0.370309	1	-0.0027767	0.324335
ENSG00000287935	timepoint_20weeks_vs_timepoint_36weeks	0.982823	0.76132	0.383143	0.691722	1	-0.0249962	0.64552
ENSG00000287938	timepoint_20weeks_vs_timepoint_36weeks	1.2095	2.76271	0.0968241	0.351272	1	0.274413	0.305825
ENSG00000287952	timepoint_20weeks_vs_timepoint_36weeks	1.04535	0.149957	0.698666	0.883236	1	0.0639913	0.863573
ENSG00000287958	timepoint_20weeks_vs_timepoint_36weeks	1.05182	0.475426	0.490675	0.768311	1	0.072886	0.732192
ENSG00000287967	timepoint_20weeks_vs_timepoint_36weeks	1.25196	3.48021	0.0624238	0.275338	1	0.32419	0.235912
ENSG00000287975	timepoint_20weeks_vs_timepoint_36weeks	0.801853	3.50856	0.061368	0.272834	1	-0.318591	0.234201
ENSG00000287978	timepoint_20weeks_vs_timepoint_36weeks	1.09803	1.37967	0.24046	0.55813	1	0.134919	0.504109
ENSG00000287989	timepoint_20weeks_vs_timepoint_36weeks	1.11374	3.88694	0.0489609	0.239637	1	0.155415	0.204831
ENSG00000287991	timepoint_20weeks_vs_timepoint_36weeks	1.08516	0.71978	0.396436	0.702693	1	0.117911	0.657386
ENSG00000288009	timepoint_20weeks_vs_timepoint_36weeks	1.0406	0.221023	0.638373	0.853404	1	0.0574183	0.828204
ENSG00000288012	timepoint_20weeks_vs_timepoint_36weeks	0.858096	3.70294	0.0546236	0.255442	1	-0.220789	0.218008
ENSG00000288018	timepoint_20weeks_vs_timepoint_36weeks	0.953115	0.0953105	0.757601	0.910485	1	-0.069278	0.897659
ENSG00000288039	timepoint_20weeks_vs_timepoint_36weeks	0.859196	3.50772	0.061399	0.272928	1	-0.21894	0.23424
ENSG00000288043	timepoint_20weeks_vs_timepoint_36weeks	0.898667	0.469079	0.493583	0.77023	1	-0.154141	0.734386
ENSG00000288044	timepoint_20weeks_vs_timepoint_36weeks	0.617254	11.9881	0.00055995	0.0139441	0.170285	-0.696064	0.0121169
ENSG00000288046	timepoint_20weeks_vs_timepoint_36weeks	1.04804	5.5e-06	0.99813	0.999483	1	0.0676955	0.999191
ENSG00000288061	timepoint_20weeks_vs_timepoint_36weeks	0.850641	0.468274	0.493954	0.770476	1	-0.233378	0.734648
ENSG00000288075	timepoint_20weeks_vs_timepoint_36weeks	1.0214	1.24722	0.264375	0.583439	1	0.030544	0.528863
ENSG00000288082	timepoint_20weeks_vs_timepoint_36weeks	1.36948	16.6751	4.82e-05	0.00233329	0.028494	0.453626	0.00236934
ENSG00000288093	timepoint_20weeks_vs_timepoint_36weeks	1.16512	4.1687	0.041461	0.218021	1	0.220485	0.184788
ENSG00000288109	timepoint_20weeks_vs_timepoint_36weeks	0.842988	7.82486	0.00526032	0.0617976	0.754671	-0.246416	0.0511258
ENSG00000288156	timepoint_20weeks_vs_timepoint_36weeks	1.28997	5.69163	0.0172466	0.130204	1	0.367339	0.108482
ENSG00000288253	timepoint_20weeks_vs_timepoint_36weeks	1.0308	0.672109	0.412529	0.715133	1	0.0437647	0.672151
ENSG00000288302	timepoint_20weeks_vs_timepoint_36weeks	0.857569	1.60975	0.204847	0.517548	1	-0.221675	0.465366
ENSG00000288398	timepoint_20weeks_vs_timepoint_36weeks	1.88961	12.5338	0.00041959	0.0114096	0.139334	0.918085	0.0100756
ENSG00000288524	timepoint_20weeks_vs_timepoint_36weeks	1.21402	2.52694	0.112259	0.379265	1	0.279789	0.332608
ENSG00000288528	timepoint_20weeks_vs_timepoint_36weeks	1.09834	0.850366	0.356689	0.670352	1	0.135325	0.622224
ENSG00000288538	timepoint_20weeks_vs_timepoint_36weeks	1.2826	14.2166	0.00017328	0.00603357	0.0736818	0.359068	0.0056244
ENSG00000288559	timepoint_20weeks_vs_timepoint_36weeks	0.932887	0.0230125	0.879458	0.958862	1	-0.100226	0.953478
ENSG00000288560	timepoint_20weeks_vs_timepoint_36weeks	0.984079	0.0571468	0.811117	0.933342	1	-0.0231541	0.924225
ENSG00000288562	timepoint_20weeks_vs_timepoint_36weeks	0.987101	0.00138195	0.970354	0.990532	1	-0.0187306	0.990043
ENSG00000288573	timepoint_20weeks_vs_timepoint_36weeks	0.807992	1.33968	0.24739	0.565975	1	-0.307587	0.512137
ENSG00000288582	timepoint_20weeks_vs_timepoint_36weeks	0.965236	0.00599412	0.938305	0.979739	1	-0.0510458	0.976868
ENSG00000179344	timepoint_20weeks_vs_timepoint_36weeks	1.13961	2.82793	0.0929757	0.343837	1	0.18854	0.299133
ENSG00000204525	timepoint_20weeks_vs_timepoint_36weeks	0.911806	1.55714	0.212401	0.526705	1	-0.133201	0.473691
ENSG00000206503	timepoint_20weeks_vs_timepoint_36weeks	0.768186	6.90648	0.00873081	0.0854134	1	-0.380473	0.0704941
ENSG00000223865	timepoint_20weeks_vs_timepoint_36weeks	1.04977	0.151825	0.696887	0.882464	1	0.0700762	0.862621
ENSG00000234745	timepoint_20weeks_vs_timepoint_36weeks	0.891511	0.803371	0.370321	0.681059	1	-0.165675	0.633414
ENSG00000230521	timepoint_20weeks_vs_timepoint_36weeks	1.15051	1.59087	0.207521	0.520962	1	0.202271	0.469044
ENSG00000237669	timepoint_20weeks_vs_timepoint_36weeks	0.962597	0.131363	0.717106	0.8919	1	-0.0549957	0.875162
ENSG00000271581	timepoint_20weeks_vs_timepoint_36weeks	1.02237	0.202807	0.65257	0.860325	1	0.0319232	0.835136
ENSG00000231389	timepoint_20weeks_vs_timepoint_36weeks	1.18966	2.20768	0.137666	0.422316	1	0.250546	0.373937
ENSG00000229391	timepoint_20weeks_vs_timepoint_36weeks	0.99941	0.0280469	0.867035	0.954928	1	-0.0008521	0.949498
ENSG00000204592	timepoint_20weeks_vs_timepoint_36weeks	0.90083	1.42715	0.232536	0.549128	1	-0.150673	0.495297
ENSG00000204642	timepoint_20weeks_vs_timepoint_36weeks	0.802934	5.47732	0.0194768	0.140298	1	-0.316647	0.117711
ENSG00000206341	timepoint_20weeks_vs_timepoint_36weeks	1.19284	4.27169	0.0390304	0.210853	1	0.254402	0.178173
ENSG00000204622	timepoint_20weeks_vs_timepoint_36weeks	0.793681	5.04905	0.0248748	0.162339	1	-0.333369	0.136685
ENSG00000230795	timepoint_20weeks_vs_timepoint_36weeks	1.05217	0.784553	0.375983	0.685778	1	0.0733713	0.639062
ENSG00000243753	timepoint_20weeks_vs_timepoint_36weeks	1.14	3.42534	0.064522	0.280727	1	0.189039	0.241001
ENSG00000204623	timepoint_20weeks_vs_timepoint_36weeks	1.54591	4.12062	0.0426495	0.221438	1	0.628452	0.188258
ENSG00000196735	timepoint_20weeks_vs_timepoint_36weeks	1.24493	5.97802	0.0146711	0.117807	1	0.31607	0.0979772
ENSG00000231074	timepoint_20weeks_vs_timepoint_36weeks	1.38911	11.5032	0.00072421	0.0166527	0.203363	0.474165	0.0141157
ENSG00000224557	timepoint_20weeks_vs_timepoint_36weeks	1.08437	1.27777	0.258608	0.577457	1	0.116851	0.523163
ENSG00000204632	timepoint_20weeks_vs_timepoint_36weeks	1.07654	1.38565	0.239444	0.557032	1	0.106395	0.503027
ENSG00000235290	timepoint_20weeks_vs_timepoint_36weeks	0.795205	6.5048	0.0109187	0.0983672	1	-0.330601	0.0817965
ENSG00000196126	timepoint_20weeks_vs_timepoint_36weeks	0.912789	0.534297	0.464991	0.751334	1	-0.131647	0.713092
ENSG00000204498	timepoint_20weeks_vs_timepoint_36weeks	1.25433	4.46383	0.0348876	0.197345	1	0.326917	0.165472
HLA-DRB4	timepoint_20weeks_vs_timepoint_36weeks	0.982413	0.0511622	0.821103	0.937326	1	-0.0255989	0.927912
ENSG00000176998	timepoint_20weeks_vs_timepoint_36weeks	0.93903	0.186143	0.666247	0.866997	1	-0.090757	0.843778
ENSG00000204469	timepoint_20weeks_vs_timepoint_36weeks	0.916143	0.709315	0.399889	0.705515	1	-0.126355	0.660896
ENSG00000225914	timepoint_20weeks_vs_timepoint_36weeks	0.95619	0.223967	0.636146	0.852178	1	-0.0646305	0.826888
HLA-DRB3	timepoint_20weeks_vs_timepoint_36weeks	1.00991	0.00936497	0.922928	0.973801	1	0.0142316	0.971215
ENSG00000225864	timepoint_20weeks_vs_timepoint_36weeks	1.02729	0.614454	0.433317	0.729835	1	0.038839	0.688378
ENSG00000181126	timepoint_20weeks_vs_timepoint_36weeks	0.927865	0.764953	0.38201	0.69074	1	-0.108013	0.644439
ENSG00000198502	timepoint_20weeks_vs_timepoint_36weeks	0.975365	0.0339365	0.853882	0.949821	1	-0.0359855	0.944044
ENSG00000204257	timepoint_20weeks_vs_timepoint_36weeks	1.19688	2.82648	0.0930595	0.343939	1	0.259279	0.299221
ENSG00000204580	timepoint_20weeks_vs_timepoint_36weeks	1.40492	6.69115	0.0098411	0.0921174	1	0.490487	0.076305
ENSG00000285799	timepoint_20weeks_vs_timepoint_36weeks	0.884393	0.654553	0.418698	0.719598	1	-0.17724	0.676717
ENSG00000206337	timepoint_20weeks_vs_timepoint_36weeks	1.30907	7.2478	0.00722717	0.0756653	0.924022	0.38854	0.0625558
ENSG00000146112	timepoint_20weeks_vs_timepoint_36weeks	1.0747	0.82834	0.36299	0.67494	1	0.103937	0.626826
ENSG00000231925	timepoint_20weeks_vs_timepoint_36weeks	0.892753	2.18005	0.140151	0.426537	1	-0.163666	0.377736
ENSG00000204394	timepoint_20weeks_vs_timepoint_36weeks	0.856259	1.06264	0.302884	0.622503	1	-0.223881	0.571152
ENSG00000204590	timepoint_20weeks_vs_timepoint_36weeks	0.994014	0.06848	0.793621	0.92625	1	-0.0086617	0.915485
ENSG00000137312	timepoint_20weeks_vs_timepoint_36weeks	1.19241	1.80948	0.1789	0.483914	1	0.253879	0.43318
ENSG00000206344	timepoint_20weeks_vs_timepoint_36weeks	1.29285	7.68101	0.00569259	0.0649376	0.793016	0.370551	0.0536062
ENSG00000204569	timepoint_20weeks_vs_timepoint_36weeks	1.01329	0.018079	0.89307	0.96396	1	0.0190464	0.958766
ENSG00000204576	timepoint_20weeks_vs_timepoint_36weeks	0.815903	2.74616	0.0978277	0.353212	1	-0.293531	0.307388
ENSG00000285647	timepoint_20weeks_vs_timepoint_36weeks	0.86553	4.71951	0.0300759	0.181148	1	-0.208344	0.15208
ENSG00000204564	timepoint_20weeks_vs_timepoint_36weeks	1.14759	3.0649	0.0803318	0.316751	1	0.198609	0.274284
ENSG00000204574	timepoint_20weeks_vs_timepoint_36weeks	0.727074	7.43661	0.0065121	0.0707902	0.864488	-0.459826	0.0584629
ENSG00000000003	timepoint_28weeks_vs_timepoint_36weeks	0.895122	0.385879	0.534627	0.794911	1	-0.159844	0.773746
ENSG00000000419	timepoint_28weeks_vs_timepoint_36weeks	1.3214	7.64707	0.00579978	0.0656894	0.802197	0.402066	0.0904612
ENSG00000000457	timepoint_28weeks_vs_timepoint_36weeks	1.24489	4.06756	0.0440033	0.225232	1	0.316017	0.230972
ENSG00000000460	timepoint_28weeks_vs_timepoint_36weeks	1.00952	0.40542	0.524461	0.78928	1	0.0136737	0.766874
ENSG00000000938	timepoint_28weeks_vs_timepoint_36weeks	1.06311	0.0559564	0.813058	0.934152	1	0.0882956	0.924125
ENSG00000000971	timepoint_28weeks_vs_timepoint_36weeks	1.303	2.02209	0.155363	0.449748	1	0.381839	0.428741
ENSG00000001036	timepoint_28weeks_vs_timepoint_36weeks	1.09462	1.07841	0.299324	0.619036	1	0.130436	0.591423
ENSG00000001084	timepoint_28weeks_vs_timepoint_36weeks	1.38441	14.6697	0.00013673	0.0050524	0.0616998	0.469276	0.0180188
ENSG00000001167	timepoint_28weeks_vs_timepoint_36weeks	1.5936	14.6571	0.00013764	0.00507066	0.0619227	0.672294	0.0180188
ENSG00000001460	timepoint_28weeks_vs_timepoint_36weeks	1.29789	3.34193	0.0678575	0.288999	1	0.376169	0.284771
ENSG00000001461	timepoint_28weeks_vs_timepoint_36weeks	0.95959	0.122611	0.726299	0.896285	1	-0.0595101	0.882843
ENSG00000001497	timepoint_28weeks_vs_timepoint_36weeks	1.01895	0.0701302	0.791206	0.92511	1	0.0270849	0.914461
ENSG00000001561	timepoint_28weeks_vs_timepoint_36weeks	1.21179	3.11296	0.0780021	0.31202	1	0.277138	0.305584
ENSG00000001629	timepoint_28weeks_vs_timepoint_36weeks	0.963839	0.0989125	0.75321	0.908814	1	-0.0531359	0.896499
ENSG00000001631	timepoint_28weeks_vs_timepoint_36weeks	0.842031	4.15	0.041919	0.219433	1	-0.248054	0.225928
ENSG00000002016	timepoint_28weeks_vs_timepoint_36weeks	1.17707	4.08866	0.0434597	0.223769	1	0.235203	0.23025
ENSG00000002330	timepoint_28weeks_vs_timepoint_36weeks	1.1025	0.659838	0.416826	0.718142	1	0.140776	0.694734
ENSG00000002549	timepoint_28weeks_vs_timepoint_36weeks	0.805194	0.541764	0.461889	0.749414	1	-0.312592	0.726115
ENSG00000002586	timepoint_28weeks_vs_timepoint_36weeks	0.940171	1.00975	0.315226	0.634316	1	-0.0890057	0.606961
ENSG00000002587	timepoint_28weeks_vs_timepoint_36weeks	1.25359	0.318794	0.57247	0.816815	1	0.32607	0.797022
ENSG00000002726	timepoint_28weeks_vs_timepoint_36weeks	0.985689	0.0162739	0.898518	0.965793	1	-0.020795	0.95969
ENSG00000002745	timepoint_28weeks_vs_timepoint_36weeks	1.0697	1.55652	0.212492	0.526743	1	0.0972103	0.503846
ENSG00000002822	timepoint_28weeks_vs_timepoint_36weeks	0.809176	4.0282	0.0450365	0.228287	1	-0.305474	0.232969
ENSG00000002834	timepoint_28weeks_vs_timepoint_36weeks	0.895656	2.63804	0.104673	0.365926	1	-0.158984	0.352465
ENSG00000002919	timepoint_28weeks_vs_timepoint_36weeks	1.06617	2.75733	0.0971487	0.351984	1	0.0924388	0.340264
ENSG00000002933	timepoint_28weeks_vs_timepoint_36weeks	1.10465	0.553156	0.45722	0.746588	1	0.143584	0.722971
ENSG00000003056	timepoint_28weeks_vs_timepoint_36weeks	0.776049	7.14416	0.00765341	0.0783132	0.956358	-0.36578	0.102405
ENSG00000003096	timepoint_28weeks_vs_timepoint_36weeks	1.0573	0.0240589	0.876769	0.95798	1	0.0803785	0.951657
ENSG00000003137	timepoint_28weeks_vs_timepoint_36weeks	0.783547	3.36081	0.0670869	0.287062	1	-0.351908	0.283052
ENSG00000003147	timepoint_28weeks_vs_timepoint_36weeks	1.18158	1.00829	0.315575	0.63452	1	0.240716	0.607155
ENSG00000003249	timepoint_28weeks_vs_timepoint_36weeks	1.19277	0.980468	0.322342	0.641075	1	0.25432	0.614337
ENSG00000003393	timepoint_28weeks_vs_timepoint_36weeks	1.21321	2.23631	0.135144	0.418374	1	0.27883	0.401233
ENSG00000003400	timepoint_28weeks_vs_timepoint_36weeks	1.35112	5.55171	0.0186707	0.136503	1	0.434151	0.154435
ENSG00000003402	timepoint_28weeks_vs_timepoint_36weeks	1.16566	1.07382	0.300356	0.620075	1	0.221141	0.59228
ENSG00000003436	timepoint_28weeks_vs_timepoint_36weeks	1.15933	2.12038	0.14569	0.435336	1	0.213296	0.416299
ENSG00000003509	timepoint_28weeks_vs_timepoint_36weeks	1.14126	2.17331	0.140764	0.427469	1	0.190622	0.40946
ENSG00000003756	timepoint_28weeks_vs_timepoint_36weeks	1.17893	3.42987	0.0643458	0.280258	1	0.237474	0.277708
ENSG00000004059	timepoint_28weeks_vs_timepoint_36weeks	0.9998	0.467155	0.49447	0.770809	1	-0.0002892	0.748486
ENSG00000004139	timepoint_28weeks_vs_timepoint_36weeks	1.03197	0.0148224	0.903126	0.967576	1	0.0454046	0.961227
ENSG00000004142	timepoint_28weeks_vs_timepoint_36weeks	1.14313	2.03767	0.153783	0.447561	1	0.19299	0.426569
ENSG00000004399	timepoint_28weeks_vs_timepoint_36weeks	1.16267	0.933809	0.334128	0.651214	1	0.217442	0.623984
ENSG00000004455	timepoint_28weeks_vs_timepoint_36weeks	1.03243	0.0784638	0.779453	0.920255	1	0.046039	0.908549
ENSG00000004468	timepoint_28weeks_vs_timepoint_36weeks	1.17894	2.1592	0.142059	0.429517	1	0.237488	0.411699
ENSG00000004478	timepoint_28weeks_vs_timepoint_36weeks	1.1448	3.10937	0.0781738	0.312419	1	0.195091	0.305584
ENSG00000004487	timepoint_28weeks_vs_timepoint_36weeks	1.39386	2.04884	0.15266	0.445954	1	0.479082	0.425037
ENSG00000004534	timepoint_28weeks_vs_timepoint_36weeks	0.997801	0.00130364	0.971206	0.990774	1	-0.0031762	0.989316
ENSG00000004660	timepoint_28weeks_vs_timepoint_36weeks	1.09777	0.0474492	0.827611	0.939816	1	0.134574	0.9322
ENSG00000004700	timepoint_28weeks_vs_timepoint_36weeks	1.01329	0.0118607	0.9133	0.970811	1	0.0190524	0.965401
ENSG00000004766	timepoint_28weeks_vs_timepoint_36weeks	1.38749	12.4329	0.00044256	0.0118418	0.144612	0.472477	0.0293128
ENSG00000004777	timepoint_28weeks_vs_timepoint_36weeks	1.35924	8.01291	0.00474527	0.0578466	0.706421	0.442799	0.0834901
ENSG00000004779	timepoint_28weeks_vs_timepoint_36weeks	0.975448	0.0496275	0.823762	0.938221	1	-0.0358631	0.929745
ENSG00000004799	timepoint_28weeks_vs_timepoint_36weeks	1.07869	0.0426817	0.836371	0.94334	1	0.10928	0.935915
ENSG00000004809	timepoint_28weeks_vs_timepoint_36weeks	1.01232	0.00184123	0.965783	0.989029	1	0.0176709	0.987606
ENSG00000004838	timepoint_28weeks_vs_timepoint_36weeks	1.01278	0.0507792	0.821763	0.937517	1	0.0183194	0.928769
ENSG00000004846	timepoint_28weeks_vs_timepoint_36weeks	1.08157	0.0287662	0.865357	0.95433	1	0.113127	0.947426
ENSG00000004864	timepoint_28weeks_vs_timepoint_36weeks	0.96372	0.0411756	0.839244	0.944265	1	-0.0533142	0.936662
ENSG00000004866	timepoint_28weeks_vs_timepoint_36weeks	1.12849	1.76528	0.184296	0.490954	1	0.17439	0.468162
ENSG00000004897	timepoint_28weeks_vs_timepoint_36weeks	1.4715	8.67225	0.00331191	0.0460714	0.562623	0.557292	0.0716404
ENSG00000004939	timepoint_28weeks_vs_timepoint_36weeks	1.1007	0.939983	0.332536	0.649782	1	0.138425	0.623132
ENSG00000004961	timepoint_28weeks_vs_timepoint_36weeks	1.23947	2.91625	0.0880274	0.333973	1	0.309721	0.32402
ENSG00000004975	timepoint_28weeks_vs_timepoint_36weeks	1.25399	5.60317	0.0181332	0.134224	1	0.32653	0.152023
ENSG00000005001	timepoint_28weeks_vs_timepoint_36weeks	1.09198	3.58859	0.0584895	0.265352	1	0.126948	0.265972
ENSG00000005007	timepoint_28weeks_vs_timepoint_36weeks	1.20377	5.20481	0.0227513	0.153932	1	0.267566	0.169832
ENSG00000005020	timepoint_28weeks_vs_timepoint_36weeks	0.717225	8.43006	0.00377851	0.0501282	0.612164	-0.479502	0.0751947
ENSG00000005022	timepoint_28weeks_vs_timepoint_36weeks	1.1137	0.712406	0.398865	0.704687	1	0.155357	0.680248
ENSG00000005059	timepoint_28weeks_vs_timepoint_36weeks	1.16406	3.09659	0.0787875	0.313606	1	0.219167	0.306457
ENSG00000005075	timepoint_28weeks_vs_timepoint_36weeks	1.37013	8.36142	0.00392258	0.0513298	0.626838	0.45431	0.0758304
ENSG00000005100	timepoint_28weeks_vs_timepoint_36weeks	0.757206	6.29279	0.0122933	0.105873	1	-0.401242	0.126965
ENSG00000005102	timepoint_28weeks_vs_timepoint_36weeks	1.06597	0.00366578	0.951734	0.984352	1	0.092161	0.98102
ENSG00000005156	timepoint_28weeks_vs_timepoint_36weeks	1.10383	0.0617886	0.803746	0.930175	1	0.142519	0.91999
ENSG00000005175	timepoint_28weeks_vs_timepoint_36weeks	0.859513	4.40225	0.0361626	0.201678	1	-0.218409	0.210917
ENSG00000005187	timepoint_28weeks_vs_timepoint_36weeks	1.3794	7.12921	0.00771698	0.0787567	0.961775	0.464045	0.102833
ENSG00000005189	timepoint_28weeks_vs_timepoint_36weeks	1.08604	1.4619	0.226937	0.543055	1	0.119076	0.519494
ENSG00000005194	timepoint_28weeks_vs_timepoint_36weeks	1.0291	0.0655523	0.797983	0.928037	1	0.0413813	0.917096
ENSG00000005206	timepoint_28weeks_vs_timepoint_36weeks	1.17035	3.55512	0.0596755	0.268639	1	0.226936	0.267918
ENSG00000005238	timepoint_28weeks_vs_timepoint_36weeks	1.36885	10.2941	0.00138049	0.0259167	0.316495	0.452965	0.0489431
ENSG00000005243	timepoint_28weeks_vs_timepoint_36weeks	1.03058	0.304717	0.581074	0.822174	1	0.043453	0.803002
ENSG00000005249	timepoint_28weeks_vs_timepoint_36weeks	1.07602	0.0419869	0.83769	0.943792	1	0.105705	0.93648
ENSG00000005302	timepoint_28weeks_vs_timepoint_36weeks	1.16654	2.7724	0.0962411	0.35032	1	0.222236	0.339171
ENSG00000005339	timepoint_28weeks_vs_timepoint_36weeks	0.698073	11.0645	0.00091462	0.0194759	0.23784	-0.518549	0.0405514
ENSG00000005379	timepoint_28weeks_vs_timepoint_36weeks	1.74784	11.4203	0.00075684	0.0171485	0.209417	0.805569	0.0374188
ENSG00000005381	timepoint_28weeks_vs_timepoint_36weeks	1.03783	0.0546781	0.815166	0.934924	1	0.0535728	0.924755
ENSG00000005436	timepoint_28weeks_vs_timepoint_36weeks	0.875646	0.543264	0.46127	0.748974	1	-0.19158	0.725773
ENSG00000005448	timepoint_28weeks_vs_timepoint_36weeks	0.952759	0.305235	0.580752	0.821956	1	-0.0698165	0.802735
ENSG00000005469	timepoint_28weeks_vs_timepoint_36weeks	1.45892	1.56003	0.211976	0.526218	1	0.544904	0.503554
ENSG00000005471	timepoint_28weeks_vs_timepoint_36weeks	1.12198	1.71653	0.190466	0.498871	1	0.166053	0.4749
ENSG00000005483	timepoint_28weeks_vs_timepoint_36weeks	1.12095	2.44582	0.118181	0.389861	1	0.164724	0.374873
ENSG00000005486	timepoint_28weeks_vs_timepoint_36weeks	1.05706	1.04463	0.307014	0.626458	1	0.0800618	0.59815
ENSG00000005513	timepoint_28weeks_vs_timepoint_36weeks	1.04258	0.0191053	0.890095	0.962955	1	0.0601517	0.957539
ENSG00000005700	timepoint_28weeks_vs_timepoint_36weeks	1.00319	0.0874448	0.767517	0.915245	1	0.00460014	0.90308
ENSG00000005801	timepoint_28weeks_vs_timepoint_36weeks	1.23892	2.10036	0.147603	0.438225	1	0.309084	0.418818
ENSG00000005810	timepoint_28weeks_vs_timepoint_36weeks	0.850073	1.70457	0.192016	0.500747	1	-0.234341	0.476836
ENSG00000005812	timepoint_28weeks_vs_timepoint_36weeks	1.193	1.24635	0.264541	0.583538	1	0.254599	0.556136
ENSG00000005844	timepoint_28weeks_vs_timepoint_36weeks	1.27817	3.5296	0.0605968	0.270973	1	0.354083	0.269748
ENSG00000005882	timepoint_28weeks_vs_timepoint_36weeks	1.31198	6.01512	0.0143678	0.11628	1	0.391746	0.136039
ENSG00000005884	timepoint_28weeks_vs_timepoint_36weeks	1.00022	0.0931618	0.760264	0.911939	1	0.00031275	0.899833
ENSG00000005889	timepoint_28weeks_vs_timepoint_36weeks	1.32127	3.66227	0.0559664	0.258978	1	0.401925	0.260025
ENSG00000005893	timepoint_28weeks_vs_timepoint_36weeks	1.18277	1.43063	0.231968	0.548553	1	0.242174	0.52482
ENSG00000005961	timepoint_28weeks_vs_timepoint_36weeks	1.03709	0.348445	0.555139	0.806687	1	0.0525395	0.786325
ENSG00000006007	timepoint_28weeks_vs_timepoint_36weeks	1.55834	20.9085	5.47e-06	0.00041571	0.0050767	0.640009	0.00525466
ENSG00000006015	timepoint_28weeks_vs_timepoint_36weeks	0.775239	8.31979	0.00401265	0.0520804	0.636005	-0.367287	0.0767705
ENSG00000006016	timepoint_28weeks_vs_timepoint_36weeks	1.0318	0.00771157	0.930042	0.976449	1	0.0451569	0.972194
ENSG00000006025	timepoint_28weeks_vs_timepoint_36weeks	1.21163	6.01536	0.0143658	0.116273	1	0.276944	0.136039
ENSG00000006042	timepoint_28weeks_vs_timepoint_36weeks	1.08992	1.02608	0.311346	0.630705	1	0.12422	0.602893
ENSG00000006062	timepoint_28weeks_vs_timepoint_36weeks	1.35793	12.5074	0.00042548	0.0115171	0.140646	0.441408	0.0288727
ENSG00000006118	timepoint_28weeks_vs_timepoint_36weeks	1.01851	0.281181	0.596056	0.830462	1	0.0264596	0.812827
ENSG00000006125	timepoint_28weeks_vs_timepoint_36weeks	1.05288	1.28111	0.257987	0.576823	1	0.0743469	0.550415
ENSG00000006194	timepoint_28weeks_vs_timepoint_36weeks	1.27791	5.37636	0.0206289	0.145398	1	0.353781	0.162425
ENSG00000006282	timepoint_28weeks_vs_timepoint_36weeks	0.951133	0.00194	0.964878	0.988757	1	-0.0722812	0.987292
ENSG00000006327	timepoint_28weeks_vs_timepoint_36weeks	1.08638	0.367867	0.544318	0.800253	1	0.119528	0.779346
ENSG00000006432	timepoint_28weeks_vs_timepoint_36weeks	0.993713	0.142939	0.705463	0.886352	1	-0.0090983	0.872652
ENSG00000006451	timepoint_28weeks_vs_timepoint_36weeks	1.14682	0.0746005	0.784814	0.922673	1	0.19764	0.91198
ENSG00000006453	timepoint_28weeks_vs_timepoint_36weeks	1.11369	1.53006	0.216418	0.53126	1	0.155347	0.508396
ENSG00000006459	timepoint_28weeks_vs_timepoint_36weeks	1.06125	0.0599629	0.806609	0.931199	1	0.0857609	0.921626
ENSG00000006530	timepoint_28weeks_vs_timepoint_36weeks	1.12676	0.618181	0.431926	0.728999	1	0.172176	0.704997
ENSG00000006534	timepoint_28weeks_vs_timepoint_36weeks	1.07082	0.0700714	0.791292	0.92511	1	0.0987216	0.914461
ENSG00000006555	timepoint_28weeks_vs_timepoint_36weeks	1.20158	0.339545	0.560234	0.809698	1	0.264936	0.789456
ENSG00000006576	timepoint_28weeks_vs_timepoint_36weeks	1.14003	1.39262	0.238266	0.555518	1	0.18907	0.531028
ENSG00000006607	timepoint_28weeks_vs_timepoint_36weeks	0.802838	1.87774	0.170924	0.473027	1	-0.31682	0.450506
ENSG00000006625	timepoint_28weeks_vs_timepoint_36weeks	0.943973	0.184806	0.667375	0.867727	1	-0.0831823	0.851797
ENSG00000006634	timepoint_28weeks_vs_timepoint_36weeks	0.966195	0.0220965	0.881863	0.959873	1	-0.0496141	0.95368
ENSG00000006638	timepoint_28weeks_vs_timepoint_36weeks	1.12454	0.890824	0.345501	0.661095	1	0.169335	0.634452
ENSG00000006652	timepoint_28weeks_vs_timepoint_36weeks	1.20782	4.01369	0.045424	0.22952	1	0.272404	0.23416
ENSG00000006695	timepoint_28weeks_vs_timepoint_36weeks	0.985849	0.28305	0.594837	0.829687	1	-0.0205621	0.81215
ENSG00000006712	timepoint_28weeks_vs_timepoint_36weeks	0.989588	0.115076	0.734514	0.90047	1	-0.0150999	0.887098
ENSG00000006715	timepoint_28weeks_vs_timepoint_36weeks	0.84583	1.13489	0.287013	0.607022	1	-0.241561	0.580461
ENSG00000006744	timepoint_28weeks_vs_timepoint_36weeks	1.18786	1.17544	0.27857	0.598616	1	0.248364	0.572715
ENSG00000006756	timepoint_28weeks_vs_timepoint_36weeks	1.2495	3.04901	0.0811188	0.318631	1	0.321353	0.3102
ENSG00000006757	timepoint_28weeks_vs_timepoint_36weeks	1.04873	0.132612	0.715823	0.891395	1	0.0686499	0.877531
ENSG00000006831	timepoint_28weeks_vs_timepoint_36weeks	0.88774	1.13418	0.287164	0.607228	1	-0.171791	0.58053
ENSG00000006837	timepoint_28weeks_vs_timepoint_36weeks	1.03329	0.148011	0.700532	0.884206	1	0.0472443	0.870682
ENSG00000007038	timepoint_28weeks_vs_timepoint_36weeks	1.10527	0.517292	0.472181	0.75578	1	0.144395	0.731809
ENSG00000007047	timepoint_28weeks_vs_timepoint_36weeks	0.998568	0.00461123	0.945875	0.98213	1	-0.0020674	0.978339
ENSG00000007080	timepoint_28weeks_vs_timepoint_36weeks	1.19881	2.49978	0.114205	0.382757	1	0.261598	0.367399
ENSG00000007129	timepoint_28weeks_vs_timepoint_36weeks	1.24837	0.138589	0.709773	0.888717	1	0.320044	0.874872
ENSG00000007168	timepoint_28weeks_vs_timepoint_36weeks	1.03727	0.197787	0.656617	0.86231	1	0.0527916	0.846408
ENSG00000007202	timepoint_28weeks_vs_timepoint_36weeks	0.868073	2.82367	0.0932218	0.344251	1	-0.204112	0.333142
ENSG00000007237	timepoint_28weeks_vs_timepoint_36weeks	0.866993	0.933631	0.334174	0.651236	1	-0.205907	0.623984
ENSG00000007255	timepoint_28weeks_vs_timepoint_36weeks	0.930368	0.0910688	0.762891	0.913179	1	-0.104127	0.901072
ENSG00000007264	timepoint_28weeks_vs_timepoint_36weeks	1.11969	0.795226	0.372757	0.682961	1	0.1631	0.656886
ENSG00000007312	timepoint_28weeks_vs_timepoint_36weeks	1.00464	0.0609614	0.805038	0.930684	1	0.00668148	0.920929
ENSG00000007341	timepoint_28weeks_vs_timepoint_36weeks	1.2636	3.25182	0.0716697	0.297712	1	0.33754	0.292426
ENSG00000007350	timepoint_28weeks_vs_timepoint_36weeks	0.798044	1.48596	0.223156	0.539205	1	-0.32546	0.516109
ENSG00000007376	timepoint_28weeks_vs_timepoint_36weeks	1.43754	5.95773	0.0148398	0.118652	1	0.523605	0.137822
ENSG00000007392	timepoint_28weeks_vs_timepoint_36weeks	1.26995	6.82151	0.00915274	0.0879613	1	0.344772	0.110384
ENSG00000007402	timepoint_28weeks_vs_timepoint_36weeks	1.11492	0.42852	0.512879	0.782135	1	0.156935	0.760437
ENSG00000007516	timepoint_28weeks_vs_timepoint_36weeks	1.1153	0.722117	0.39567	0.702085	1	0.157435	0.677908
ENSG00000007520	timepoint_28weeks_vs_timepoint_36weeks	1.23506	4.26588	0.0391635	0.211205	1	0.30458	0.218651
ENSG00000007541	timepoint_28weeks_vs_timepoint_36weeks	1.47685	15.3985	9.35e-05	0.00381936	0.0466419	0.562523	0.0160734
ENSG00000007545	timepoint_28weeks_vs_timepoint_36weeks	1.16425	2.10927	0.146749	0.436916	1	0.219401	0.417618
ENSG00000007866	timepoint_28weeks_vs_timepoint_36weeks	0.993039	3.71e-05	0.995144	0.99845	1	-0.0100775	0.998326
ENSG00000007923	timepoint_28weeks_vs_timepoint_36weeks	1.17354	1.83648	0.175696	0.479833	1	0.230865	0.457426
ENSG00000007944	timepoint_28weeks_vs_timepoint_36weeks	1.3498	8.56095	0.00351858	0.0479298	0.585318	0.432746	0.0732011
ENSG00000007968	timepoint_28weeks_vs_timepoint_36weeks	1.19403	3.6579	0.0561127	0.259308	1	0.255839	0.260192
ENSG00000008018	timepoint_28weeks_vs_timepoint_36weeks	0.956661	0.013883	0.906231	0.968449	1	-0.0639202	0.962246
ENSG00000008083	timepoint_28weeks_vs_timepoint_36weeks	1.20674	3.88452	0.0490313	0.239881	1	0.271109	0.24381
ENSG00000008086	timepoint_28weeks_vs_timepoint_36weeks	1.01077	0.0490675	0.824743	0.938627	1	0.0154573	0.930016
ENSG00000008128	timepoint_28weeks_vs_timepoint_36weeks	0.941799	0.100778	0.75097	0.907895	1	-0.0865094	0.895581
ENSG00000008130	timepoint_28weeks_vs_timepoint_36weeks	1.24588	2.46506	0.116746	0.387299	1	0.31716	0.372077
ENSG00000008226	timepoint_28weeks_vs_timepoint_36weeks	1.10092	4.25776	0.0393502	0.211774	1	0.138708	0.219106
ENSG00000008256	timepoint_28weeks_vs_timepoint_36weeks	1.12271	0.620009	0.431246	0.728603	1	0.16698	0.704756
ENSG00000008277	timepoint_28weeks_vs_timepoint_36weeks	0.966415	0.135897	0.712479	0.88978	1	-0.0492845	0.876049
ENSG00000008282	timepoint_28weeks_vs_timepoint_36weeks	0.989582	0.0295744	0.863497	0.953654	1	-0.0151084	0.947097
ENSG00000008283	timepoint_28weeks_vs_timepoint_36weeks	1.05315	0.00594955	0.938534	0.979808	1	0.0747114	0.976272
ENSG00000008294	timepoint_28weeks_vs_timepoint_36weeks	1.08056	1.65959	0.197981	0.508898	1	0.111785	0.486072
ENSG00000008300	timepoint_28weeks_vs_timepoint_36weeks	1.01456	0.0184117	0.892096	0.963503	1	0.0208509	0.958158
ENSG00000008311	timepoint_28weeks_vs_timepoint_36weeks	1.20964	3.94852	0.0472076	0.234751	1	0.274575	0.238899
ENSG00000008324	timepoint_28weeks_vs_timepoint_36weeks	1.025	0.00286999	0.957287	0.986195	1	0.0356255	0.983996
ENSG00000008382	timepoint_28weeks_vs_timepoint_36weeks	1.28904	3.50223	0.061602	0.27354	1	0.366302	0.271829
ENSG00000008394	timepoint_28weeks_vs_timepoint_36weeks	1.05551	0.0714062	0.78936	0.924492	1	0.0779357	0.913839
ENSG00000008405	timepoint_28weeks_vs_timepoint_36weeks	1.23647	6.26406	0.0124929	0.106945	1	0.306227	0.12803
ENSG00000008438	timepoint_28weeks_vs_timepoint_36weeks	1.32118	10.6155	0.00116232	0.0230763	0.281807	0.401832	0.045304
ENSG00000008441	timepoint_28weeks_vs_timepoint_36weeks	1.16092	0.616655	0.432494	0.729262	1	0.215264	0.705314
ENSG00000008513	timepoint_28weeks_vs_timepoint_36weeks	1.202	3.51703	0.0610563	0.272114	1	0.265431	0.270585
ENSG00000008516	timepoint_28weeks_vs_timepoint_36weeks	1.04901	0.220141	0.639043	0.853882	1	0.0690326	0.837613
ENSG00000008517	timepoint_28weeks_vs_timepoint_36weeks	1.00934	0.131024	0.717456	0.892067	1	0.0134144	0.878264
ENSG00000008710	timepoint_28weeks_vs_timepoint_36weeks	1.00693	0.219849	0.639265	0.854027	1	0.00996863	0.837787
ENSG00000008735	timepoint_28weeks_vs_timepoint_36weeks	1.04515	0.103103	0.74821	0.906906	1	0.0637112	0.894677
ENSG00000008838	timepoint_28weeks_vs_timepoint_36weeks	0.864721	1.33051	0.249012	0.567749	1	-0.209694	0.543181
ENSG00000008853	timepoint_28weeks_vs_timepoint_36weeks	1.31876	2.69144	0.101229	0.359741	1	0.39918	0.347634
ENSG00000008869	timepoint_28weeks_vs_timepoint_36weeks	1.1435	1.56553	0.211174	0.525382	1	0.19346	0.503045
ENSG00000008952	timepoint_28weeks_vs_timepoint_36weeks	1.18646	2.62499	0.105534	0.367526	1	0.246666	0.354087
ENSG00000008988	timepoint_28weeks_vs_timepoint_36weeks	0.916554	0.957691	0.328026	0.645963	1	-0.125708	0.619523
ENSG00000009307	timepoint_28weeks_vs_timepoint_36weeks	1.12888	1.88098	0.170556	0.472508	1	0.174889	0.45007
ENSG00000009335	timepoint_28weeks_vs_timepoint_36weeks	0.778482	2.33039	0.127213	0.40471	1	-0.361265	0.389432
ENSG00000009413	timepoint_28weeks_vs_timepoint_36weeks	1.3005	4.06743	0.0440065	0.225232	1	0.37907	0.230972
ENSG00000009694	timepoint_28weeks_vs_timepoint_36weeks	0.898525	0.911431	0.339985	0.65659	1	-0.15437	0.629353
ENSG00000009780	timepoint_28weeks_vs_timepoint_36weeks	1.2914	2.50541	0.113798	0.382132	1	0.368931	0.366779
ENSG00000009790	timepoint_28weeks_vs_timepoint_36weeks	1.15384	1.16086	0.281569	0.601151	1	0.206441	0.575409
ENSG00000009830	timepoint_28weeks_vs_timepoint_36weeks	1.21754	3.51485	0.0611364	0.272286	1	0.283973	0.270633
ENSG00000009844	timepoint_28weeks_vs_timepoint_36weeks	1.34329	6.4497	0.01126	0.100245	1	0.425768	0.121548
ENSG00000009954	timepoint_28weeks_vs_timepoint_36weeks	1.05809	0.00076399	0.977955	0.993095	1	0.0814624	0.991811
ENSG00000010017	timepoint_28weeks_vs_timepoint_36weeks	1.16634	0.0460761	0.830085	0.940945	1	0.221994	0.933636
ENSG00000010030	timepoint_28weeks_vs_timepoint_36weeks	0.808975	3.05979	0.0805843	0.31737	1	-0.305832	0.309539
ENSG00000010072	timepoint_28weeks_vs_timepoint_36weeks	0.96713	0.450062	0.502473	0.775641	1	-0.0482181	0.753333
ENSG00000010165	timepoint_28weeks_vs_timepoint_36weeks	1.01599	0.00107983	0.973793	0.991569	1	0.0228846	0.990095
ENSG00000010219	timepoint_28weeks_vs_timepoint_36weeks	0.989415	0.0678252	0.794588	0.926615	1	-0.015352	0.915781
ENSG00000010244	timepoint_28weeks_vs_timepoint_36weeks	1.27748	5.13997	0.0236113	0.157554	1	0.353304	0.17334
ENSG00000010256	timepoint_28weeks_vs_timepoint_36weeks	1.15485	1.36882	0.242317	0.560119	1	0.207708	0.535681
ENSG00000010270	timepoint_28weeks_vs_timepoint_36weeks	1.18814	3.93319	0.0476378	0.235777	1	0.248709	0.240051
ENSG00000010278	timepoint_28weeks_vs_timepoint_36weeks	0.968538	0.0134837	0.907583	0.968913	1	-0.04612	0.962683
ENSG00000010292	timepoint_28weeks_vs_timepoint_36weeks	1.01264	0.023906	0.877158	0.958102	1	0.0181221	0.951657
ENSG00000010295	timepoint_28weeks_vs_timepoint_36weeks	1.25528	6.20803	0.0128916	0.108987	1	0.328007	0.130235
ENSG00000010310	timepoint_28weeks_vs_timepoint_36weeks	1.02933	0.0773606	0.780969	0.920884	1	0.0417122	0.909528
ENSG00000010318	timepoint_28weeks_vs_timepoint_36weeks	1.2176	2.98183	0.0845383	0.326298	1	0.284036	0.316846
ENSG00000010322	timepoint_28weeks_vs_timepoint_36weeks	1.25115	4.90732	0.0269862	0.169838	1	0.323251	0.18414
ENSG00000010327	timepoint_28weeks_vs_timepoint_36weeks	0.933385	0.00452855	0.946362	0.982269	1	-0.0994562	0.978375
ENSG00000010361	timepoint_28weeks_vs_timepoint_36weeks	1.51602	17.0733	3.92e-05	0.00199155	0.0243208	0.600288	0.0125902
ENSG00000010404	timepoint_28weeks_vs_timepoint_36weeks	1.16032	4.75079	0.0295367	0.179277	1	0.214519	0.191612
ENSG00000010438	timepoint_28weeks_vs_timepoint_36weeks	1.00655	0.161587	0.687792	0.878199	1	0.00941192	0.863283
ENSG00000010539	timepoint_28weeks_vs_timepoint_36weeks	1.14653	3.72682	0.0538509	0.253164	1	0.197268	0.255061
ENSG00000010610	timepoint_28weeks_vs_timepoint_36weeks	0.903639	0.742928	0.388948	0.696514	1	-0.146181	0.672576
ENSG00000010626	timepoint_28weeks_vs_timepoint_36weeks	1.04857	0.407533	0.523382	0.78855	1	0.0684248	0.766341
ENSG00000010671	timepoint_28weeks_vs_timepoint_36weeks	1.04891	0.017898	0.893603	0.964101	1	0.0688844	0.958613
ENSG00000010704	timepoint_28weeks_vs_timepoint_36weeks	1.18145	2.92175	0.0877288	0.33343	1	0.240559	0.323358
ENSG00000010803	timepoint_28weeks_vs_timepoint_36weeks	1.37626	2.04717	0.152827	0.446155	1	0.460749	0.425296
ENSG00000010810	timepoint_28weeks_vs_timepoint_36weeks	0.980353	0.136922	0.711445	0.889225	1	-0.028627	0.875117
ENSG00000010818	timepoint_28weeks_vs_timepoint_36weeks	1.06261	1.75747	0.185268	0.492238	1	0.0876145	0.469272
ENSG00000011007	timepoint_28weeks_vs_timepoint_36weeks	0.949486	0.0596417	0.807117	0.931419	1	-0.0747815	0.921902
ENSG00000011009	timepoint_28weeks_vs_timepoint_36weeks	1.23704	5.874	0.0155572	0.122194	1	0.306898	0.141387
ENSG00000011021	timepoint_28weeks_vs_timepoint_36weeks	1.05041	0.00634506	0.936528	0.979033	1	0.0709543	0.975224
ENSG00000011028	timepoint_28weeks_vs_timepoint_36weeks	1.12682	1.25427	0.263029	0.582153	1	0.172254	0.555243
ENSG00000011052	timepoint_28weeks_vs_timepoint_36weeks	0.977626	0.0362527	0.849036	0.947872	1	-0.0326448	0.940731
ENSG00000011105	timepoint_28weeks_vs_timepoint_36weeks	0.811757	0.497986	0.480564	0.76153	1	-0.300879	0.737455
ENSG00000011114	timepoint_28weeks_vs_timepoint_36weeks	1.07799	1.64165	0.200421	0.512062	1	0.108349	0.488747
ENSG00000011132	timepoint_28weeks_vs_timepoint_36weeks	1.04951	0.155542	0.693386	0.880874	1	0.0697136	0.866862
ENSG00000011143	timepoint_28weeks_vs_timepoint_36weeks	1.14612	1.74935	0.186285	0.493597	1	0.196759	0.470487
ENSG00000011198	timepoint_28weeks_vs_timepoint_36weeks	1.22249	6.0826	0.0138326	0.113618	1	0.289822	0.13375
ENSG00000011201	timepoint_28weeks_vs_timepoint_36weeks	1.07793	0.22139	0.638094	0.85327	1	0.108258	0.837068
ENSG00000011243	timepoint_28weeks_vs_timepoint_36weeks	1.56965	12.7468	0.000375	0.0105212	0.128484	0.650442	0.0272031
ENSG00000011258	timepoint_28weeks_vs_timepoint_36weeks	0.907105	0.555075	0.456441	0.746181	1	-0.140658	0.722541
ENSG00000011260	timepoint_28weeks_vs_timepoint_36weeks	1.13561	1.79362	0.180816	0.486453	1	0.183472	0.463575
ENSG00000011275	timepoint_28weeks_vs_timepoint_36weeks	1.15278	2.43343	0.119115	0.391571	1	0.205119	0.37669
ENSG00000011295	timepoint_28weeks_vs_timepoint_36weeks	1.14406	1.47772	0.224442	0.540497	1	0.194167	0.517178
ENSG00000011304	timepoint_28weeks_vs_timepoint_36weeks	0.950308	0.425377	0.514428	0.783102	1	-0.0735334	0.76125
ENSG00000011376	timepoint_28weeks_vs_timepoint_36weeks	1.55239	6.19418	0.0129922	0.109487	1	0.634495	0.130684
ENSG00000011405	timepoint_28weeks_vs_timepoint_36weeks	0.79643	4.19068	0.0409291	0.216435	1	-0.32838	0.223213
ENSG00000011422	timepoint_28weeks_vs_timepoint_36weeks	1.19169	4.7299	0.0298956	0.180626	1	0.253012	0.192608
ENSG00000011426	timepoint_28weeks_vs_timepoint_36weeks	1.02228	0.0861919	0.769141	0.915934	1	0.0317872	0.903621
ENSG00000011451	timepoint_28weeks_vs_timepoint_36weeks	1.07933	1.38747	0.239136	0.556657	1	0.11013	0.532274
ENSG00000011454	timepoint_28weeks_vs_timepoint_36weeks	1.13332	1.81892	0.177772	0.482564	1	0.180554	0.459886
ENSG00000011478	timepoint_28weeks_vs_timepoint_36weeks	0.976931	1.27402	0.259306	0.578251	1	-0.0336708	0.55173
ENSG00000011485	timepoint_28weeks_vs_timepoint_36weeks	1.0095	0.00192227	0.965038	0.988788	1	0.013645	0.987292
ENSG00000011523	timepoint_28weeks_vs_timepoint_36weeks	1.02014	0.43987	0.507351	0.778772	1	0.0287689	0.757087
ENSG00000011566	timepoint_28weeks_vs_timepoint_36weeks	0.933805	0.682172	0.409053	0.712545	1	-0.0988063	0.688665
ENSG00000011590	timepoint_28weeks_vs_timepoint_36weeks	0.922013	0.0208355	0.885259	0.961176	1	-0.117141	0.955364
ENSG00000011600	timepoint_28weeks_vs_timepoint_36weeks	1.17049	4.7959	0.0287769	0.176499	1	0.227114	0.189187
ENSG00000011638	timepoint_28weeks_vs_timepoint_36weeks	1.25024	5.39138	0.0204531	0.144583	1	0.322201	0.161677
ENSG00000012048	timepoint_28weeks_vs_timepoint_36weeks	1.25683	3.93187	0.047675	0.235861	1	0.329786	0.24011
ENSG00000012061	timepoint_28weeks_vs_timepoint_36weeks	1.33368	7.80141	0.00532841	0.0623058	0.760877	0.415413	0.0873043
ENSG00000012124	timepoint_28weeks_vs_timepoint_36weeks	1.0938	0.441309	0.506657	0.778194	1	0.129345	0.75659
ENSG00000012171	timepoint_28weeks_vs_timepoint_36weeks	1.29112	1.12946	0.288167	0.608222	1	0.368623	0.581524
ENSG00000012174	timepoint_28weeks_vs_timepoint_36weeks	0.680098	6.40846	0.0115226	0.101628	1	-0.556185	0.12245
ENSG00000012211	timepoint_28weeks_vs_timepoint_36weeks	1.23758	7.29962	0.00702326	0.0743435	0.907881	0.307527	0.0987334
ENSG00000012223	timepoint_28weeks_vs_timepoint_36weeks	0.979421	0.167693	0.682266	0.875571	1	-0.0299986	0.860268
ENSG00000012232	timepoint_28weeks_vs_timepoint_36weeks	1.11619	2.02892	0.154668	0.448736	1	0.158584	0.427447
ENSG00000012660	timepoint_28weeks_vs_timepoint_36weeks	1.24069	4.82964	0.0282219	0.174475	1	0.311143	0.187807
ENSG00000012779	timepoint_28weeks_vs_timepoint_36weeks	1.22107	2.29362	0.130248	0.40986	1	0.28815	0.394348
ENSG00000012822	timepoint_28weeks_vs_timepoint_36weeks	0.762066	4.28358	0.0387597	0.209949	1	-0.392011	0.217918
ENSG00000012963	timepoint_28weeks_vs_timepoint_36weeks	1.25287	2.96843	0.0852385	0.327776	1	0.325241	0.31796
ENSG00000012983	timepoint_28weeks_vs_timepoint_36weeks	1.3231	11.653	0.00066884	0.0157889	0.192814	0.40392	0.0359761
ENSG00000013016	timepoint_28weeks_vs_timepoint_36weeks	1.1981	2.1901	0.139241	0.425005	1	0.26075	0.40717
ENSG00000013275	timepoint_28weeks_vs_timepoint_36weeks	1.16497	1.37266	0.241657	0.559426	1	0.220295	0.535178
ENSG00000013288	timepoint_28weeks_vs_timepoint_36weeks	0.944779	0.581789	0.445806	0.738525	1	-0.0819506	0.715316
ENSG00000013306	timepoint_28weeks_vs_timepoint_36weeks	1.15625	1.15031	0.283763	0.603437	1	0.209453	0.577243
ENSG00000013364	timepoint_28weeks_vs_timepoint_36weeks	1.34138	8.09928	0.00452623	0.0562977	0.687506	0.423718	0.0819883
ENSG00000013374	timepoint_28weeks_vs_timepoint_36weeks	0.657639	8.98084	0.00280119	0.0413566	0.505046	-0.604632	0.0669228
ENSG00000013375	timepoint_28weeks_vs_timepoint_36weeks	1.27637	2.80047	0.0945751	0.347228	1	0.352046	0.336509
ENSG00000013392	timepoint_28weeks_vs_timepoint_36weeks	0.984936	0.588955	0.443019	0.736514	1	-0.021898	0.713464
ENSG00000013441	timepoint_28weeks_vs_timepoint_36weeks	1.25944	9.0271	0.00273185	0.0407395	0.49751	0.332783	0.0662756
ENSG00000013503	timepoint_28weeks_vs_timepoint_36weeks	0.945052	0.0336618	0.854468	0.950011	1	-0.0815337	0.943612
ENSG00000013523	timepoint_28weeks_vs_timepoint_36weeks	1.15496	2.51683	0.112979	0.380695	1	0.20784	0.365016
ENSG00000013561	timepoint_28weeks_vs_timepoint_36weeks	1.35923	9.83467	0.00176669	0.0304808	0.372231	0.442794	0.0546135
ENSG00000013563	timepoint_28weeks_vs_timepoint_36weeks	1.20777	2.58272	0.108378	0.372385	1	0.272351	0.358018
ENSG00000013573	timepoint_28weeks_vs_timepoint_36weeks	0.987602	0.212816	0.644677	0.856655	1	-0.0179981	0.840644
ENSG00000013583	timepoint_28weeks_vs_timepoint_36weeks	1.32589	10.268	0.00139992	0.0261962	0.319908	0.406961	0.0493539
ENSG00000013619	timepoint_28weeks_vs_timepoint_36weeks	1.01484	0.072896	0.787226	0.92365	1	0.0212476	0.913009
ENSG00000013725	timepoint_28weeks_vs_timepoint_36weeks	1.02445	0.0698765	0.791576	0.925172	1	0.0348464	0.914522
ENSG00000013810	timepoint_28weeks_vs_timepoint_36weeks	1.09288	0.148242	0.70031	0.884081	1	0.128137	0.870659
ENSG00000014123	timepoint_28weeks_vs_timepoint_36weeks	1.08688	1.6197	0.203454	0.515761	1	0.120196	0.493013
ENSG00000014138	timepoint_28weeks_vs_timepoint_36weeks	0.861121	1.54982	0.213478	0.527777	1	-0.215712	0.505089
ENSG00000014164	timepoint_28weeks_vs_timepoint_36weeks	0.950595	8.16e-06	0.997721	0.999411	1	-0.0730973	0.999393
ENSG00000014216	timepoint_28weeks_vs_timepoint_36weeks	1.10686	1.0238	0.311884	0.631209	1	0.146469	0.60335
ENSG00000014257	timepoint_28weeks_vs_timepoint_36weeks	1.261	4.58468	0.03252	0.189261	1	0.334566	0.2
ENSG00000014641	timepoint_28weeks_vs_timepoint_36weeks	1.11287	0.461452	0.497117	0.77232	1	0.154289	0.749535
ENSG00000014824	timepoint_28weeks_vs_timepoint_36weeks	1.40724	6.15561	0.0132765	0.110922	1	0.492864	0.131411
ENSG00000014914	timepoint_28weeks_vs_timepoint_36weeks	1.10457	1.97895	0.159837	0.456404	1	0.14348	0.43484
ENSG00000014919	timepoint_28weeks_vs_timepoint_36weeks	0.753742	9.08256	0.00265102	0.0399163	0.487457	-0.407857	0.0654103
ENSG00000015133	timepoint_28weeks_vs_timepoint_36weeks	0.900459	0.646406	0.421607	0.721573	1	-0.151267	0.698018
ENSG00000015153	timepoint_28weeks_vs_timepoint_36weeks	1.1156	0.874008	0.350092	0.664573	1	0.157816	0.63809
ENSG00000015171	timepoint_28weeks_vs_timepoint_36weeks	1.18059	4.23446	0.0398912	0.213365	1	0.239508	0.220361
ENSG00000015285	timepoint_28weeks_vs_timepoint_36weeks	1.14842	2.87435	0.0903383	0.338741	1	0.199653	0.327905
ENSG00000015475	timepoint_28weeks_vs_timepoint_36weeks	1.15446	2.52446	0.112435	0.379609	1	0.20722	0.364406
ENSG00000015479	timepoint_28weeks_vs_timepoint_36weeks	1.02276	0.529458	0.467019	0.752502	1	0.0324645	0.728366
ENSG00000015532	timepoint_28weeks_vs_timepoint_36weeks	1.39304	2.1741	0.140692	0.42739	1	0.478236	0.409413
ENSG00000015676	timepoint_28weeks_vs_timepoint_36weeks	1.11559	0.426185	0.514029	0.782801	1	0.15781	0.76125
ENSG00000016391	timepoint_28weeks_vs_timepoint_36weeks	1.0312	0.740915	0.389591	0.696994	1	0.0443202	0.673147
ENSG00000016864	timepoint_28weeks_vs_timepoint_36weeks	1.53999	7.8279	0.00525154	0.0617465	0.754047	0.622921	0.0867241
ENSG00000017260	timepoint_28weeks_vs_timepoint_36weeks	1.153	0.86556	0.35243	0.666736	1	0.205395	0.640271
ENSG00000017483	timepoint_28weeks_vs_timepoint_36weeks	1.12301	1.11268	0.291776	0.611683	1	0.167375	0.585035
ENSG00000017797	timepoint_28weeks_vs_timepoint_36weeks	1.24897	6.38896	0.0116489	0.102297	1	0.320738	0.123108
ENSG00000018189	timepoint_28weeks_vs_timepoint_36weeks	1.06879	1.02857	0.310759	0.630064	1	0.095977	0.602168
ENSG00000018280	timepoint_28weeks_vs_timepoint_36weeks	1.17027	3.43813	0.0640261	0.279459	1	0.226835	0.277348
ENSG00000018510	timepoint_28weeks_vs_timepoint_36weeks	0.753378	6.41624	0.0114726	0.101361	1	-0.408554	0.12245
ENSG00000018610	timepoint_28weeks_vs_timepoint_36weeks	0.925838	1.91568	0.166668	0.466953	1	-0.111169	0.444496
ENSG00000018699	timepoint_28weeks_vs_timepoint_36weeks	0.990937	0.0460915	0.830057	0.940945	1	-0.0131353	0.933636
ENSG00000018869	timepoint_28weeks_vs_timepoint_36weeks	1.20595	2.96039	0.0856623	0.328674	1	0.270172	0.318396
ENSG00000019102	timepoint_28weeks_vs_timepoint_36weeks	1.07471	0.596564	0.440089	0.734657	1	0.103947	0.712033
ENSG00000019144	timepoint_28weeks_vs_timepoint_36weeks	0.939787	0.00504249	0.943405	0.981263	1	-0.0895937	0.977431
ENSG00000019169	timepoint_28weeks_vs_timepoint_36weeks	1.02598	0.0020831	0.963606	0.988375	1	0.0369999	0.986708
ENSG00000019485	timepoint_28weeks_vs_timepoint_36weeks	1.52288	4.59253	0.0323722	0.188798	1	0.606806	0.199384
ENSG00000019582	timepoint_28weeks_vs_timepoint_36weeks	0.915077	1.30396	0.253787	0.572386	1	-0.128035	0.546784
ENSG00000019991	timepoint_28weeks_vs_timepoint_36weeks	1.25522	3.20004	0.0739638	0.302803	1	0.327935	0.296959
ENSG00000019995	timepoint_28weeks_vs_timepoint_36weeks	1.42972	16.7346	4.67e-05	0.00228045	0.0278488	0.515729	0.013278
ENSG00000020129	timepoint_28weeks_vs_timepoint_36weeks	1.30129	7.3045	0.00700438	0.0741967	0.906088	0.379948	0.0986272
ENSG00000020181	timepoint_28weeks_vs_timepoint_36weeks	0.898933	0.901575	0.342608	0.658757	1	-0.153714	0.631728
ENSG00000020256	timepoint_28weeks_vs_timepoint_36weeks	1.10035	0.53832	0.463316	0.750095	1	0.137967	0.726381
ENSG00000020426	timepoint_28weeks_vs_timepoint_36weeks	1.12626	1.29661	0.255128	0.573783	1	0.171541	0.548042
ENSG00000020577	timepoint_28weeks_vs_timepoint_36weeks	0.804344	1.31555	0.25169	0.570386	1	-0.314116	0.545501
ENSG00000020633	timepoint_28weeks_vs_timepoint_36weeks	1.19222	4.98836	0.025757	0.165627	1	0.253646	0.18006
ENSG00000020922	timepoint_28weeks_vs_timepoint_36weeks	1.17761	1.80142	0.17987	0.485319	1	0.235858	0.462474
ENSG00000021300	timepoint_28weeks_vs_timepoint_36weeks	0.931872	1.50108	0.220817	0.536481	1	-0.101796	0.513412
ENSG00000021355	timepoint_28weeks_vs_timepoint_36weeks	1.06948	2.55472	0.110307	0.375615	1	0.0969035	0.360467
ENSG00000021574	timepoint_28weeks_vs_timepoint_36weeks	0.965322	1.27318	0.259463	0.578409	1	-0.050918	0.551813
ENSG00000021645	timepoint_28weeks_vs_timepoint_36weeks	1.17994	2.29539	0.130101	0.409578	1	0.238714	0.394028
ENSG00000021762	timepoint_28weeks_vs_timepoint_36weeks	1.13069	0.319813	0.571858	0.816339	1	0.177205	0.796773
ENSG00000021776	timepoint_28weeks_vs_timepoint_36weeks	1.05168	0.0342345	0.85325	0.949634	1	0.0726958	0.942811
ENSG00000022267	timepoint_28weeks_vs_timepoint_36weeks	1.09001	0.0419434	0.837773	0.943792	1	0.124342	0.93648
ENSG00000022277	timepoint_28weeks_vs_timepoint_36weeks	1.20913	5.02142	0.0252725	0.163808	1	0.273971	0.178596
ENSG00000022556	timepoint_28weeks_vs_timepoint_36weeks	1.23224	7.60908	0.00592218	0.0666148	0.813499	0.301284	0.0913861
ENSG00000022567	timepoint_28weeks_vs_timepoint_36weeks	1.30257	4.0087	0.0455579	0.22999	1	0.381358	0.234657
ENSG00000022840	timepoint_28weeks_vs_timepoint_36weeks	0.940623	0.00282752	0.957604	0.986297	1	-0.0883118	0.984152
ENSG00000022976	timepoint_28weeks_vs_timepoint_36weeks	1.24894	2.64461	0.104242	0.365246	1	0.320704	0.351823
ENSG00000023041	timepoint_28weeks_vs_timepoint_36weeks	1.52793	16.041	6.7e-05	0.00298856	0.0364963	0.611582	0.01504
ENSG00000023171	timepoint_28weeks_vs_timepoint_36weeks	1.35552	1.65302	0.19887	0.510107	1	0.438847	0.48692
ENSG00000023191	timepoint_28weeks_vs_timepoint_36weeks	1.13545	1.20825	0.271965	0.59153	1	0.183265	0.56535
ENSG00000023228	timepoint_28weeks_vs_timepoint_36weeks	0.67541	10.8975	0.00099985	0.0207914	0.253904	-0.566166	0.0425182
ENSG00000023287	timepoint_28weeks_vs_timepoint_36weeks	1.00082	0.0273325	0.868724	0.955543	1	0.00118349	0.948769
ENSG00000023318	timepoint_28weeks_vs_timepoint_36weeks	1.20702	3.89631	0.0486897	0.238893	1	0.271453	0.242752
ENSG00000023330	timepoint_28weeks_vs_timepoint_36weeks	1.06034	0.0424982	0.836719	0.943388	1	0.0845305	0.935951
ENSG00000023445	timepoint_28weeks_vs_timepoint_36weeks	0.972617	0.32922	0.566258	0.812653	1	-0.0400562	0.792595
ENSG00000023516	timepoint_28weeks_vs_timepoint_36weeks	0.896593	2.62334	0.105644	0.367749	1	-0.157474	0.354203
ENSG00000023572	timepoint_28weeks_vs_timepoint_36weeks	0.915106	0.153551	0.695255	0.881588	1	-0.127989	0.867675
ENSG00000023608	timepoint_28weeks_vs_timepoint_36weeks	1.08733	0.228425	0.632807	0.850244	1	0.120784	0.833582
ENSG00000023697	timepoint_28weeks_vs_timepoint_36weeks	1.07868	0.585048	0.444536	0.737602	1	0.10927	0.714594
ENSG00000023734	timepoint_28weeks_vs_timepoint_36weeks	1.17625	4.18054	0.0411735	0.217173	1	0.234197	0.223897
ENSG00000023839	timepoint_28weeks_vs_timepoint_36weeks	1.35948	7.49413	0.00630898	0.0693564	0.846978	0.443054	0.0936695
ENSG00000023892	timepoint_28weeks_vs_timepoint_36weeks	1.17559	1.66333	0.197478	0.508255	1	0.233385	0.485278
ENSG00000023902	timepoint_28weeks_vs_timepoint_36weeks	1.07725	1.23271	0.26717	0.586711	1	0.107358	0.559809
ENSG00000023909	timepoint_28weeks_vs_timepoint_36weeks	1.16224	1.3528	0.245089	0.563249	1	0.216905	0.538646
ENSG00000024048	timepoint_28weeks_vs_timepoint_36weeks	0.91909	0.963755	0.3265	0.644788	1	-0.121722	0.61821
ENSG00000024526	timepoint_28weeks_vs_timepoint_36weeks	1.18043	3.31798	0.0688493	0.291317	1	0.239314	0.287105
ENSG00000024862	timepoint_28weeks_vs_timepoint_36weeks	1.08094	0.43777	0.508366	0.779428	1	0.112291	0.757519
ENSG00000025039	timepoint_28weeks_vs_timepoint_36weeks	1.3767	11.4625	0.00074006	0.0168912	0.206275	0.461218	0.0373869
ENSG00000025156	timepoint_28weeks_vs_timepoint_36weeks	1.50833	2.8662	0.0907953	0.339677	1	0.592952	0.328839
ENSG00000025293	timepoint_28weeks_vs_timepoint_36weeks	0.888178	1.33619	0.248006	0.566587	1	-0.171078	0.542009
ENSG00000025423	timepoint_28weeks_vs_timepoint_36weeks	1.00533	0.0318519	0.858392	0.951601	1	0.00766388	0.945087
ENSG00000025434	timepoint_28weeks_vs_timepoint_36weeks	1.31264	8.87898	0.00296024	0.0428688	0.523513	0.392474	0.0679037
ENSG00000025708	timepoint_28weeks_vs_timepoint_36weeks	1.11128	1.76063	0.184874	0.491741	1	0.152217	0.468856
ENSG00000025770	timepoint_28weeks_vs_timepoint_36weeks	1.17631	2.76094	0.0969304	0.351523	1	0.234274	0.339896
ENSG00000025772	timepoint_28weeks_vs_timepoint_36weeks	1.02311	0.303543	0.581803	0.82268	1	0.0329615	0.803655
ENSG00000025796	timepoint_28weeks_vs_timepoint_36weeks	0.940258	1.07948	0.299085	0.618797	1	-0.0888716	0.591386
ENSG00000025800	timepoint_28weeks_vs_timepoint_36weeks	1.35144	6.76888	0.00942452	0.0895864	1	0.4345	0.11166
ENSG00000026025	timepoint_28weeks_vs_timepoint_36weeks	0.989543	0.158755	0.690397	0.879214	1	-0.0151654	0.865006
ENSG00000026036	timepoint_28weeks_vs_timepoint_36weeks	1.14476	2.28203	0.131222	0.411484	1	0.195045	0.396023
ENSG00000026103	timepoint_28weeks_vs_timepoint_36weeks	1.03363	0.348203	0.555276	0.806687	1	0.047713	0.786358
ENSG00000026297	timepoint_28weeks_vs_timepoint_36weeks	1.05477	0.0707538	0.790302	0.924793	1	0.0769243	0.914069
ENSG00000026508	timepoint_28weeks_vs_timepoint_36weeks	1.02197	3.41e-05	0.995342	0.998494	1	0.0313508	0.998465
ENSG00000026559	timepoint_28weeks_vs_timepoint_36weeks	1.04312	0.377086	0.539318	0.79758	1	0.0608987	0.77707
ENSG00000026652	timepoint_28weeks_vs_timepoint_36weeks	1.02668	0.41514	0.519532	0.786178	1	0.0379816	0.764178
ENSG00000026751	timepoint_28weeks_vs_timepoint_36weeks	1.10495	1.15669	0.282434	0.601922	1	0.143976	0.575943
ENSG00000026950	timepoint_28weeks_vs_timepoint_36weeks	1.18131	3.61421	0.0575989	0.263074	1	0.24039	0.263705
ENSG00000027001	timepoint_28weeks_vs_timepoint_36weeks	1.76365	7.78414	0.00537917	0.0627058	0.765761	0.818562	0.0878362
ENSG00000027075	timepoint_28weeks_vs_timepoint_36weeks	1.15983	3.03973	0.081582	0.319661	1	0.213917	0.310715
ENSG00000027697	timepoint_28weeks_vs_timepoint_36weeks	1.20561	1.54214	0.214615	0.529303	1	0.269765	0.506563
ENSG00000027847	timepoint_28weeks_vs_timepoint_36weeks	1.21593	6.79578	0.00928459	0.0888244	1	0.282065	0.111332
ENSG00000027869	timepoint_28weeks_vs_timepoint_36weeks	1.0186	0.0196025	0.888683	0.962464	1	0.0265899	0.95695
ENSG00000028116	timepoint_28weeks_vs_timepoint_36weeks	0.931139	0.529237	0.467112	0.75255	1	-0.102932	0.72845
ENSG00000028137	timepoint_28weeks_vs_timepoint_36weeks	0.967392	0.427936	0.513166	0.782251	1	-0.0478269	0.760758
ENSG00000028203	timepoint_28weeks_vs_timepoint_36weeks	1.36683	9.92135	0.00168624	0.0295125	0.360406	0.450834	0.0532637
ENSG00000028277	timepoint_28weeks_vs_timepoint_36weeks	1.23805	5.25556	0.0221008	0.151304	1	0.308073	0.167702
ENSG00000028310	timepoint_28weeks_vs_timepoint_36weeks	1.14017	0.866813	0.352082	0.666442	1	0.18925	0.639859
ENSG00000028528	timepoint_28weeks_vs_timepoint_36weeks	0.799844	6.76714	0.00943364	0.089643	1	-0.32221	0.11166
ENSG00000028839	timepoint_28weeks_vs_timepoint_36weeks	1.39841	6.4292	0.0113897	0.100965	1	0.483792	0.122254
ENSG00000029153	timepoint_28weeks_vs_timepoint_36weeks	0.966177	0.0164486	0.897977	0.965621	1	-0.0496406	0.959611
ENSG00000029363	timepoint_28weeks_vs_timepoint_36weeks	0.916887	0.506249	0.476947	0.759291	1	-0.125184	0.735384
ENSG00000029364	timepoint_28weeks_vs_timepoint_36weeks	1.23287	1.45384	0.228221	0.544382	1	0.302023	0.52085
ENSG00000029534	timepoint_28weeks_vs_timepoint_36weeks	1.094	0.0567614	0.811743	0.933525	1	0.129608	0.92356
ENSG00000029639	timepoint_28weeks_vs_timepoint_36weeks	0.883153	0.765443	0.381858	0.690686	1	-0.179265	0.66595
ENSG00000029725	timepoint_28weeks_vs_timepoint_36weeks	1.14329	5.05061	0.0248525	0.162259	1	0.193194	0.176979
ENSG00000029993	timepoint_28weeks_vs_timepoint_36weeks	1.47794	2.8546	0.0914503	0.340925	1	0.563592	0.330006
ENSG00000030066	timepoint_28weeks_vs_timepoint_36weeks	0.949177	0.227008	0.633864	0.850816	1	-0.0752515	0.83425
ENSG00000030110	timepoint_28weeks_vs_timepoint_36weeks	1.1193	0.602291	0.437904	0.733099	1	0.1626	0.710137
ENSG00000030419	timepoint_28weeks_vs_timepoint_36weeks	0.902726	0.125763	0.722947	0.894855	1	-0.147641	0.881009
ENSG00000030582	timepoint_28weeks_vs_timepoint_36weeks	1.09876	0.757766	0.384255	0.692678	1	0.135878	0.668204
ENSG00000031003	timepoint_28weeks_vs_timepoint_36weeks	1.19115	3.8407	0.050323	0.243522	1	0.252354	0.2471
ENSG00000031081	timepoint_28weeks_vs_timepoint_36weeks	1.01154	0.00358765	0.952251	0.984478	1	0.0165465	0.981156
ENSG00000031691	timepoint_28weeks_vs_timepoint_36weeks	1.01876	0.0862106	0.769117	0.915934	1	0.0268197	0.903621
ENSG00000031698	timepoint_28weeks_vs_timepoint_36weeks	1.269	4.47643	0.0346325	0.19657	1	0.343691	0.206588
ENSG00000031823	timepoint_28weeks_vs_timepoint_36weeks	1.2806	5.76707	0.0165259	0.126719	1	0.356821	0.14511
ENSG00000032219	timepoint_28weeks_vs_timepoint_36weeks	1.08158	1.60435	0.205607	0.518418	1	0.11314	0.495543
ENSG00000032389	timepoint_28weeks_vs_timepoint_36weeks	1.0766	1.1104	0.292271	0.612048	1	0.106484	0.585104
ENSG00000032444	timepoint_28weeks_vs_timepoint_36weeks	1.25923	5.04055	0.0249964	0.162822	1	0.332539	0.177519
ENSG00000032742	timepoint_28weeks_vs_timepoint_36weeks	1.00745	1.0049	0.316391	0.635234	1	0.0107102	0.607669
ENSG00000033011	timepoint_28weeks_vs_timepoint_36weeks	1.27507	4.1959	0.0408039	0.216075	1	0.350574	0.222988
ENSG00000033030	timepoint_28weeks_vs_timepoint_36weeks	1.22254	2.03477	0.154076	0.447962	1	0.289882	0.426819
ENSG00000033050	timepoint_28weeks_vs_timepoint_36weeks	0.933427	0.448135	0.503389	0.776182	1	-0.0993903	0.753768
ENSG00000033100	timepoint_28weeks_vs_timepoint_36weeks	1.33622	6.77904	0.0093714	0.0892768	1	0.418153	0.11139
ENSG00000033170	timepoint_28weeks_vs_timepoint_36weeks	0.993567	0.0501577	0.822839	0.938005	1	-0.0093103	0.929317
ENSG00000033178	timepoint_28weeks_vs_timepoint_36weeks	0.812347	5.40895	0.0202494	0.143643	1	-0.299832	0.160851
ENSG00000033327	timepoint_28weeks_vs_timepoint_36weeks	0.820972	8.22296	0.00423043	0.0539397	0.65871	-0.284596	0.0793181
ENSG00000033627	timepoint_28weeks_vs_timepoint_36weeks	1.08705	0.195993	0.658079	0.863048	1	0.120413	0.847053
ENSG00000033800	timepoint_28weeks_vs_timepoint_36weeks	1.19422	2.28944	0.130599	0.410413	1	0.25607	0.3949
ENSG00000033867	timepoint_28weeks_vs_timepoint_36weeks	0.944961	0.00040329	0.983982	0.995126	1	-0.0816731	0.994418
ENSG00000034053	timepoint_28weeks_vs_timepoint_36weeks	0.920326	0.147727	0.700806	0.884304	1	-0.119784	0.870849
ENSG00000034152	timepoint_28weeks_vs_timepoint_36weeks	1.21112	4.65534	0.0312143	0.185074	1	0.276341	0.196061
ENSG00000034510	timepoint_28weeks_vs_timepoint_36weeks	1.04394	0.0569926	0.811367	0.933409	1	0.0620401	0.923554
ENSG00000034533	timepoint_28weeks_vs_timepoint_36weeks	1.1607	1.87751	0.17095	0.473059	1	0.214997	0.450506
ENSG00000034677	timepoint_28weeks_vs_timepoint_36weeks	1.41225	13.8482	0.00021016	0.00694172	0.0847721	0.497995	0.0216202
ENSG00000034693	timepoint_28weeks_vs_timepoint_36weeks	0.964025	0.0524519	0.818901	0.936451	1	-0.0528573	0.926982
ENSG00000034713	timepoint_28weeks_vs_timepoint_36weeks	1.52956	13.5869	0.00024103	0.00765555	0.0934894	0.613115	0.0225373
ENSG00000035115	timepoint_28weeks_vs_timepoint_36weeks	1.06835	0.802088	0.370703	0.681399	1	0.0953796	0.654766
ENSG00000035141	timepoint_28weeks_vs_timepoint_36weeks	1.20204	2.39813	0.121823	0.396035	1	0.265483	0.381413
ENSG00000035403	timepoint_28weeks_vs_timepoint_36weeks	1.06009	0.295116	0.587091	0.825323	1	0.0841921	0.806718
ENSG00000035499	timepoint_28weeks_vs_timepoint_36weeks	1.16309	1.95506	0.162378	0.460178	1	0.21796	0.437921
ENSG00000035664	timepoint_28weeks_vs_timepoint_36weeks	1.25022	5.71074	0.017061	0.129381	1	0.322179	0.147589
ENSG00000035681	timepoint_28weeks_vs_timepoint_36weeks	1.16434	1.71335	0.190876	0.499516	1	0.219511	0.475257
ENSG00000035687	timepoint_28weeks_vs_timepoint_36weeks	1.1617	2.32394	0.127739	0.405526	1	0.216242	0.389949
ENSG00000035720	timepoint_28weeks_vs_timepoint_36weeks	1.10846	0.165199	0.684508	0.876578	1	0.148555	0.860887
ENSG00000035862	timepoint_28weeks_vs_timepoint_36weeks	1.09386	1.41664	0.234262	0.550964	1	0.129423	0.527022
ENSG00000035928	timepoint_28weeks_vs_timepoint_36weeks	1.02419	0.0554101	0.813956	0.93438	1	0.0344806	0.924329
ENSG00000036054	timepoint_28weeks_vs_timepoint_36weeks	1.0373	0.150567	0.698083	0.883025	1	0.0528344	0.869207
ENSG00000036257	timepoint_28weeks_vs_timepoint_36weeks	0.907072	0.989642	0.32009	0.638936	1	-0.140711	0.611972
ENSG00000036448	timepoint_28weeks_vs_timepoint_36weeks	1.06841	0.553663	0.457014	0.746432	1	0.0954594	0.722954
ENSG00000036530	timepoint_28weeks_vs_timepoint_36weeks	0.973011	0.00190701	0.965177	0.988788	1	-0.0394713	0.987292
ENSG00000036549	timepoint_28weeks_vs_timepoint_36weeks	1.22139	4.36534	0.0369502	0.204116	1	0.288529	0.213329
ENSG00000036565	timepoint_28weeks_vs_timepoint_36weeks	0.875465	2.60301	0.107003	0.36996	1	-0.191879	0.355844
ENSG00000037042	timepoint_28weeks_vs_timepoint_36weeks	1.44416	9.24225	0.00243159	0.0376715	0.460043	0.530233	0.0631795
ENSG00000037241	timepoint_28weeks_vs_timepoint_36weeks	0.927783	0.165386	0.684339	0.87654	1	-0.10814	0.860887
ENSG00000037280	timepoint_28weeks_vs_timepoint_36weeks	1.16874	1.02666	0.311209	0.630535	1	0.224959	0.60276
ENSG00000037474	timepoint_28weeks_vs_timepoint_36weeks	1.13659	1.59187	0.207377	0.520839	1	0.184708	0.497808
ENSG00000037637	timepoint_28weeks_vs_timepoint_36weeks	1.23796	3.04983	0.0810779	0.318536	1	0.30797	0.3102
ENSG00000037749	timepoint_28weeks_vs_timepoint_36weeks	1.16262	0.0038056	0.950823	0.983973	1	0.217376	0.980418
ENSG00000037757	timepoint_28weeks_vs_timepoint_36weeks	1.17404	0.163432	0.68611	0.877432	1	0.231482	0.862091
ENSG00000037897	timepoint_28weeks_vs_timepoint_36weeks	1.01873	0.564843	0.452507	0.743348	1	0.0267673	0.719405
ENSG00000038002	timepoint_28weeks_vs_timepoint_36weeks	1.2167	2.51247	0.113291	0.381158	1	0.282976	0.365583
ENSG00000038210	timepoint_28weeks_vs_timepoint_36weeks	1.35518	7.0049	0.00826695	0.0823685	1	0.438482	0.105534
ENSG00000038219	timepoint_28weeks_vs_timepoint_36weeks	1.05695	1.21007	0.271604	0.591147	1	0.0799081	0.564954
ENSG00000038274	timepoint_28weeks_vs_timepoint_36weeks	1.32787	10.3448	0.00134355	0.0254633	0.310958	0.409118	0.0483625
ENSG00000038358	timepoint_28weeks_vs_timepoint_36weeks	1.48638	4.47232	0.0347153	0.196881	1	0.571801	0.206604
ENSG00000038382	timepoint_28weeks_vs_timepoint_36weeks	1.01774	0.00582545	0.939177	0.980061	1	0.025367	0.976541
ENSG00000038427	timepoint_28weeks_vs_timepoint_36weeks	0.716642	10.2306	0.0014283	0.0265135	0.323782	-0.480676	0.049887
ENSG00000038532	timepoint_28weeks_vs_timepoint_36weeks	1.06393	1.25827	0.262271	0.581388	1	0.0893991	0.554527
ENSG00000038945	timepoint_28weeks_vs_timepoint_36weeks	1.03866	0.79543	0.372696	0.682905	1	0.0547263	0.65684
ENSG00000039068	timepoint_28weeks_vs_timepoint_36weeks	0.932258	0.767494	0.381221	0.690084	1	-0.101199	0.665511
ENSG00000039123	timepoint_28weeks_vs_timepoint_36weeks	0.796883	5.95594	0.0148548	0.118708	1	-0.32756	0.137822
ENSG00000039319	timepoint_28weeks_vs_timepoint_36weeks	0.801577	6.08588	0.0138071	0.113456	1	-0.319088	0.133619
ENSG00000039523	timepoint_28weeks_vs_timepoint_36weeks	1.38696	5.50633	0.0191582	0.138871	1	0.471929	0.156406
ENSG00000039650	timepoint_28weeks_vs_timepoint_36weeks	1.35166	10.0091	0.00160856	0.0286046	0.349319	0.434734	0.0516219
ENSG00000040199	timepoint_28weeks_vs_timepoint_36weeks	1.28989	3.76004	0.0527953	0.250243	1	0.367242	0.252393
ENSG00000040275	timepoint_28weeks_vs_timepoint_36weeks	0.964589	0.0248173	0.874858	0.957472	1	-0.0520132	0.950983
ENSG00000040341	timepoint_28weeks_vs_timepoint_36weeks	1.23626	7.61514	0.0059025	0.0664794	0.811845	0.305982	0.091157
ENSG00000040487	timepoint_28weeks_vs_timepoint_36weeks	1.09265	0.670918	0.412943	0.715287	1	0.127835	0.692012
ENSG00000040531	timepoint_28weeks_vs_timepoint_36weeks	0.970349	0.0085306	0.926431	0.975338	1	-0.0434238	0.970292
ENSG00000040608	timepoint_28weeks_vs_timepoint_36weeks	1.1187	0.699607	0.403132	0.708315	1	0.161825	0.684096
ENSG00000040633	timepoint_28weeks_vs_timepoint_36weeks	1.18844	3.18276	0.074747	0.304594	1	0.249073	0.298666
ENSG00000040933	timepoint_28weeks_vs_timepoint_36weeks	0.934837	1.14983	0.283865	0.603562	1	-0.0972132	0.577243
ENSG00000041353	timepoint_28weeks_vs_timepoint_36weeks	1.00277	0.191266	0.661967	0.86489	1	0.00398774	0.848573
ENSG00000041357	timepoint_28weeks_vs_timepoint_36weeks	1.08499	1.05099	0.305548	0.62508	1	0.117688	0.597201
ENSG00000041802	timepoint_28weeks_vs_timepoint_36weeks	1.06263	0.00246075	0.960447	0.987409	1	0.0876349	0.985629
ENSG00000041880	timepoint_28weeks_vs_timepoint_36weeks	1.30437	2.5682	0.109374	0.374067	1	0.38335	0.359303
ENSG00000041988	timepoint_28weeks_vs_timepoint_36weeks	1.03297	0.00757353	0.93067	0.976678	1	0.0467973	0.97222
ENSG00000042062	timepoint_28weeks_vs_timepoint_36weeks	1.11781	1.02469	0.311675	0.631023	1	0.160679	0.603165
ENSG00000042088	timepoint_28weeks_vs_timepoint_36weeks	0.961317	0.00078618	0.977637	0.992915	1	-0.0569159	0.991702
ENSG00000042286	timepoint_28weeks_vs_timepoint_36weeks	1.24087	4.34209	0.0374556	0.20582	1	0.311355	0.21475
ENSG00000042317	timepoint_28weeks_vs_timepoint_36weeks	0.958393	0.161207	0.688141	0.878284	1	-0.0613103	0.863516
ENSG00000042429	timepoint_28weeks_vs_timepoint_36weeks	0.918865	0.0870484	0.76803	0.91548	1	-0.122076	0.903175
ENSG00000042445	timepoint_28weeks_vs_timepoint_36weeks	1.55332	0.196219	0.657894	0.863029	1	0.635358	0.847052
ENSG00000042493	timepoint_28weeks_vs_timepoint_36weeks	1.13411	2.92131	0.0877529	0.333459	1	0.181561	0.323358
ENSG00000042753	timepoint_28weeks_vs_timepoint_36weeks	1.23382	4.24504	0.0396446	0.212635	1	0.303134	0.219833
ENSG00000042832	timepoint_28weeks_vs_timepoint_36weeks	1.05626	0.42092	0.516639	0.784425	1	0.0789683	0.762664
ENSG00000042980	timepoint_28weeks_vs_timepoint_36weeks	1.05849	0.0105382	0.918258	0.972184	1	0.0820082	0.96689
ENSG00000043093	timepoint_28weeks_vs_timepoint_36weeks	1.40101	13.4304	0.00026168	0.00815397	0.099576	0.48647	0.0236844
ENSG00000043143	timepoint_28weeks_vs_timepoint_36weeks	1.00651	0.0872589	0.767758	0.915416	1	0.00935717	0.903116
ENSG00000043462	timepoint_28weeks_vs_timepoint_36weeks	0.956255	0.0392167	0.843064	0.945795	1	-0.0645323	0.938478
ENSG00000043514	timepoint_28weeks_vs_timepoint_36weeks	1.19967	0.557783	0.455345	0.745474	1	0.262634	0.721507
ENSG00000043591	timepoint_28weeks_vs_timepoint_36weeks	0.988235	0.027713	0.867822	0.955141	1	-0.0170744	0.948648
ENSG00000044090	timepoint_28weeks_vs_timepoint_36weeks	0.96917	1.22794	0.268096	0.587732	1	-0.0451791	0.561108
ENSG00000044115	timepoint_28weeks_vs_timepoint_36weeks	0.822101	4.5822	0.032567	0.189425	1	-0.282612	0.20008
ENSG00000044446	timepoint_28weeks_vs_timepoint_36weeks	1.30339	4.24528	0.0396391	0.212616	1	0.382272	0.219833
ENSG00000044459	timepoint_28weeks_vs_timepoint_36weeks	1.02404	0.106352	0.74441	0.905052	1	0.034273	0.892178
ENSG00000044574	timepoint_28weeks_vs_timepoint_36weeks	0.904751	1.86282	0.172632	0.475722	1	-0.144407	0.453148
ENSG00000046647	timepoint_28weeks_vs_timepoint_36weeks	0.928708	0.653988	0.418899	0.719787	1	-0.106703	0.696429
ENSG00000046651	timepoint_28weeks_vs_timepoint_36weeks	1.00894	0.0979597	0.754363	0.909375	1	0.0128342	0.897097
ENSG00000046653	timepoint_28weeks_vs_timepoint_36weeks	1.05806	0.458512	0.49849	0.773188	1	0.0814252	0.750266
ENSG00000047056	timepoint_28weeks_vs_timepoint_36weeks	1.34162	6.70569	0.00976178	0.0916726	1	0.423979	0.113613
ENSG00000047188	timepoint_28weeks_vs_timepoint_36weeks	1.14766	2.8171	0.0936029	0.345072	1	0.198694	0.334124
ENSG00000047230	timepoint_28weeks_vs_timepoint_36weeks	0.812029	1.2859	0.2571	0.575855	1	-0.300397	0.549581
ENSG00000047249	timepoint_28weeks_vs_timepoint_36weeks	1.13424	1.38844	0.238972	0.556438	1	0.181727	0.531972
ENSG00000047315	timepoint_28weeks_vs_timepoint_36weeks	1.06726	0.648582	0.420827	0.721161	1	0.0939098	0.697657
ENSG00000047346	timepoint_28weeks_vs_timepoint_36weeks	1.14066	3.5525	0.0597693	0.268878	1	0.189868	0.267918
ENSG00000047365	timepoint_28weeks_vs_timepoint_36weeks	1.31867	12.8233	0.00036018	0.0102171	0.124771	0.39908	0.0268234
ENSG00000047410	timepoint_28weeks_vs_timepoint_36weeks	1.11473	0.190138	0.662904	0.865315	1	0.156696	0.849201
ENSG00000047578	timepoint_28weeks_vs_timepoint_36weeks	0.953643	0.849513	0.356931	0.670528	1	-0.0684788	0.643692
ENSG00000047579	timepoint_28weeks_vs_timepoint_36weeks	0.989523	0.0439455	0.834001	0.942405	1	-0.0151942	0.934915
ENSG00000047597	timepoint_28weeks_vs_timepoint_36weeks	1.10474	0.781491	0.376916	0.686678	1	0.143706	0.661394
ENSG00000047617	timepoint_28weeks_vs_timepoint_36weeks	1.06987	0.142696	0.705702	0.886431	1	0.0974402	0.872652
ENSG00000047621	timepoint_28weeks_vs_timepoint_36weeks	1.2693	5.21587	0.0226078	0.153412	1	0.344037	0.169686
ENSG00000047634	timepoint_28weeks_vs_timepoint_36weeks	1.18305	3.30234	0.069505	0.292817	1	0.242511	0.288071
ENSG00000047644	timepoint_28weeks_vs_timepoint_36weeks	0.983272	0.178295	0.672941	0.871094	1	-0.0243379	0.855421
ENSG00000047648	timepoint_28weeks_vs_timepoint_36weeks	1.15653	0.0740771	0.785551	0.922953	1	0.209806	0.912554
ENSG00000047849	timepoint_28weeks_vs_timepoint_36weeks	1.09309	1.00592	0.316145	0.635034	1	0.128412	0.607669
ENSG00000047932	timepoint_28weeks_vs_timepoint_36weeks	0.965093	0.00372622	0.951338	0.984206	1	-0.0512597	0.980827
ENSG00000048028	timepoint_28weeks_vs_timepoint_36weeks	1.03718	0.587157	0.443716	0.737032	1	0.0526727	0.713935
ENSG00000048052	timepoint_28weeks_vs_timepoint_36weeks	1.00842	0.198812	0.655786	0.861957	1	0.0120961	0.846026
ENSG00000048140	timepoint_28weeks_vs_timepoint_36weeks	1.15267	0.395044	0.529815	0.792178	1	0.204983	0.770564
ENSG00000048162	timepoint_28weeks_vs_timepoint_36weeks	0.997188	0.00266994	0.958802	0.986738	1	-0.0040619	0.9848
ENSG00000048342	timepoint_28weeks_vs_timepoint_36weeks	0.932239	0.0930464	0.760408	0.911994	1	-0.101228	0.899833
ENSG00000048392	timepoint_28weeks_vs_timepoint_36weeks	1.31184	7.05219	0.00805315	0.0809922	0.989074	0.391593	0.104569
ENSG00000048405	timepoint_28weeks_vs_timepoint_36weeks	1.01594	0.0493191	0.824301	0.938389	1	0.0228153	0.929858
ENSG00000048462	timepoint_28weeks_vs_timepoint_36weeks	1.34574	3.78968	0.0518723	0.247779	1	0.428401	0.250719
ENSG00000048471	timepoint_28weeks_vs_timepoint_36weeks	1.39993	13.8349	0.00021163	0.00698364	0.0852841	0.485351	0.0216489
ENSG00000048544	timepoint_28weeks_vs_timepoint_36weeks	1.02772	0.00101628	0.974575	0.991857	1	0.0394463	0.990411
ENSG00000048649	timepoint_28weeks_vs_timepoint_36weeks	1.1191	3.44921	0.0636001	0.278444	1	0.162335	0.276814
ENSG00000048707	timepoint_28weeks_vs_timepoint_36weeks	1.07456	0.100961	0.750751	0.907817	1	0.103746	0.895441
ENSG00000048740	timepoint_28weeks_vs_timepoint_36weeks	1.08254	0.00480729	0.944738	0.981725	1	0.114426	0.977891
ENSG00000048828	timepoint_28weeks_vs_timepoint_36weeks	0.997983	0.0562684	0.812547	0.93394	1	-0.0029122	0.924067
ENSG00000048991	timepoint_28weeks_vs_timepoint_36weeks	1.07542	0.0381485	0.845188	0.946598	1	0.104895	0.939249
ENSG00000049089	timepoint_28weeks_vs_timepoint_36weeks	1.09268	3.50706	0.0614234	0.272962	1	0.127868	0.271254
ENSG00000049167	timepoint_28weeks_vs_timepoint_36weeks	1.25319	5.76184	0.0165748	0.127001	1	0.325609	0.145201
ENSG00000049192	timepoint_28weeks_vs_timepoint_36weeks	0.71345	4.68632	0.0306591	0.183205	1	-0.487115	0.19447
ENSG00000049239	timepoint_28weeks_vs_timepoint_36weeks	1.23591	2.71498	0.09975	0.356878	1	0.305573	0.344645
ENSG00000049245	timepoint_28weeks_vs_timepoint_36weeks	1.10445	2.32773	0.127429	0.405015	1	0.143327	0.389517
ENSG00000049246	timepoint_28weeks_vs_timepoint_36weeks	1.03567	0.165916	0.683861	0.876294	1	0.050559	0.860887
ENSG00000049247	timepoint_28weeks_vs_timepoint_36weeks	0.903724	0.177042	0.674026	0.871563	1	-0.146046	0.855818
ENSG00000049249	timepoint_28weeks_vs_timepoint_36weeks	1.41243	4.57842	0.0326385	0.189644	1	0.498175	0.200297
ENSG00000049323	timepoint_28weeks_vs_timepoint_36weeks	1.10924	0.956346	0.328365	0.646249	1	0.149567	0.619854
ENSG00000049449	timepoint_28weeks_vs_timepoint_36weeks	0.726608	8.8069	0.00307832	0.0439422	0.536621	-0.460751	0.068885
ENSG00000049541	timepoint_28weeks_vs_timepoint_36weeks	1.04784	0.0126168	0.91059	0.969975	1	0.0674135	0.964269
ENSG00000049618	timepoint_28weeks_vs_timepoint_36weeks	1.0124	0.234022	0.628672	0.847949	1	0.0177739	0.831896
ENSG00000049656	timepoint_28weeks_vs_timepoint_36weeks	0.927557	1.11967	0.290267	0.609996	1	-0.108491	0.58371
ENSG00000049759	timepoint_28weeks_vs_timepoint_36weeks	1.12236	1.59858	0.206423	0.519639	1	0.166534	0.496566
ENSG00000049768	timepoint_28weeks_vs_timepoint_36weeks	1.0675	0.12014	0.728962	0.897636	1	0.0942346	0.884071
ENSG00000049769	timepoint_28weeks_vs_timepoint_36weeks	1.03425	0.02242	0.881008	0.959496	1	0.0485847	0.953231
ENSG00000049860	timepoint_28weeks_vs_timepoint_36weeks	0.949318	0.355658	0.551073	0.804194	1	-0.0750365	0.78381
ENSG00000049883	timepoint_28weeks_vs_timepoint_36weeks	1.06988	0.0881692	0.766584	0.914963	1	0.0974535	0.902712
ENSG00000050030	timepoint_28weeks_vs_timepoint_36weeks	0.912105	1.75307	0.185819	0.49302	1	-0.132728	0.469913
ENSG00000050130	timepoint_28weeks_vs_timepoint_36weeks	1.17479	4.19808	0.0407517	0.215917	1	0.232406	0.222986
ENSG00000050165	timepoint_28weeks_vs_timepoint_36weeks	0.956684	1.00841	0.315547	0.63451	1	-0.063885	0.607155
ENSG00000050327	timepoint_28weeks_vs_timepoint_36weeks	1.1964	3.56527	0.0593131	0.267637	1	0.258701	0.267178
ENSG00000050344	timepoint_28weeks_vs_timepoint_36weeks	0.857151	0.0146387	0.903725	0.9677	1	-0.222379	0.961413
ENSG00000050393	timepoint_28weeks_vs_timepoint_36weeks	1.19032	4.55624	0.0330616	0.19115	1	0.251346	0.201482
ENSG00000050405	timepoint_28weeks_vs_timepoint_36weeks	1.10609	2.10933	0.146743	0.436916	1	0.145468	0.417618
ENSG00000050426	timepoint_28weeks_vs_timepoint_36weeks	1.10857	0.460079	0.497757	0.772784	1	0.148701	0.749901
ENSG00000050438	timepoint_28weeks_vs_timepoint_36weeks	1.03083	0.724627	0.394851	0.701425	1	0.0438126	0.677164
ENSG00000050555	timepoint_28weeks_vs_timepoint_36weeks	1.11719	2.01497	0.156091	0.450586	1	0.159878	0.429676
ENSG00000050628	timepoint_28weeks_vs_timepoint_36weeks	1.14364	3.3774	0.066417	0.285504	1	0.193638	0.281741
ENSG00000050730	timepoint_28weeks_vs_timepoint_36weeks	1.08106	0.56073	0.454157	0.744551	1	0.11245	0.720907
ENSG00000050748	timepoint_28weeks_vs_timepoint_36weeks	1.25469	2.55969	0.109962	0.375072	1	0.327335	0.360005
ENSG00000050767	timepoint_28weeks_vs_timepoint_36weeks	0.868281	2.73834	0.0983064	0.354265	1	-0.203767	0.342598
ENSG00000051009	timepoint_28weeks_vs_timepoint_36weeks	1.31937	5.79931	0.0162274	0.12517	1	0.399847	0.143696
ENSG00000051108	timepoint_28weeks_vs_timepoint_36weeks	1.08346	0.544658	0.460696	0.748656	1	0.115646	0.72561
ENSG00000051128	timepoint_28weeks_vs_timepoint_36weeks	0.973651	0.00024862	0.987423	0.99635	1	-0.038524	0.996022
ENSG00000051180	timepoint_28weeks_vs_timepoint_36weeks	1.15782	2.1599	0.141995	0.429451	1	0.211409	0.411699
ENSG00000051341	timepoint_28weeks_vs_timepoint_36weeks	1.05578	2.79658	0.0948042	0.347593	1	0.078315	0.33669
ENSG00000051382	timepoint_28weeks_vs_timepoint_36weeks	0.860724	1.33309	0.248555	0.567279	1	-0.216377	0.542777
ENSG00000051523	timepoint_28weeks_vs_timepoint_36weeks	1.23455	6.60401	0.0103307	0.0950253	1	0.303983	0.116607
ENSG00000051596	timepoint_28weeks_vs_timepoint_36weeks	1.18329	2.14843	0.143056	0.431231	1	0.242808	0.412936
ENSG00000051620	timepoint_28weeks_vs_timepoint_36weeks	1.08375	0.518551	0.471642	0.755412	1	0.116034	0.731697
ENSG00000051825	timepoint_28weeks_vs_timepoint_36weeks	1.45465	7.40822	0.00661482	0.0715089	0.873265	0.540672	0.0957191
ENSG00000052126	timepoint_28weeks_vs_timepoint_36weeks	1.25709	1.53467	0.215728	0.530565	1	0.330087	0.507895
ENSG00000052723	timepoint_28weeks_vs_timepoint_36weeks	1.38879	10.3763	0.00132102	0.0251547	0.307188	0.473831	0.0480264
ENSG00000052749	timepoint_28weeks_vs_timepoint_36weeks	1.13851	1.34418	0.246598	0.565052	1	0.187148	0.540817
ENSG00000052795	timepoint_28weeks_vs_timepoint_36weeks	1.08867	0.128934	0.719622	0.893161	1	0.122569	0.879411
ENSG00000052802	timepoint_28weeks_vs_timepoint_36weeks	0.96645	0.00779419	0.92967	0.976376	1	-0.0492325	0.972137
ENSG00000052841	timepoint_28weeks_vs_timepoint_36weeks	1.15671	1.11155	0.292022	0.611921	1	0.210022	0.585035
ENSG00000053108	timepoint_28weeks_vs_timepoint_36weeks	1.07201	0.099532	0.752463	0.908568	1	0.100324	0.896225
ENSG00000053254	timepoint_28weeks_vs_timepoint_36weeks	0.995191	0.180821	0.670767	0.870082	1	-0.0069551	0.853992
ENSG00000053371	timepoint_28weeks_vs_timepoint_36weeks	1.19259	3.02299	0.0824252	0.32158	1	0.254093	0.312787
ENSG00000053372	timepoint_28weeks_vs_timepoint_36weeks	1.05107	0.0943174	0.758828	0.911108	1	0.071863	0.899414
ENSG00000053501	timepoint_28weeks_vs_timepoint_36weeks	0.952305	0.22091	0.638458	0.853426	1	-0.070504	0.837312
ENSG00000053524	timepoint_28weeks_vs_timepoint_36weeks	1.02323	0.021476	0.883522	0.960416	1	0.0331375	0.954553
ENSG00000053770	timepoint_28weeks_vs_timepoint_36weeks	1.20703	2.04878	0.152667	0.445954	1	0.271462	0.425037
ENSG00000053900	timepoint_28weeks_vs_timepoint_36weeks	1.09745	1.89944	0.168474	0.469406	1	0.134157	0.446762
ENSG00000053918	timepoint_28weeks_vs_timepoint_36weeks	0.965878	0.04314	0.835508	0.942964	1	-0.0500871	0.935542
ENSG00000054116	timepoint_28weeks_vs_timepoint_36weeks	1.17805	2.17633	0.140489	0.426954	1	0.2364	0.409368
ENSG00000054118	timepoint_28weeks_vs_timepoint_36weeks	1.20651	2.31474	0.128495	0.406875	1	0.270834	0.391563
ENSG00000054148	timepoint_28weeks_vs_timepoint_36weeks	0.982945	0.432906	0.51073	0.781041	1	-0.024817	0.759359
ENSG00000054179	timepoint_28weeks_vs_timepoint_36weeks	0.993274	0.0864331	0.768828	0.91588	1	-0.0097363	0.903621
ENSG00000054219	timepoint_28weeks_vs_timepoint_36weeks	0.854919	3.84006	0.0503421	0.243604	1	-0.22614	0.247129
ENSG00000054267	timepoint_28weeks_vs_timepoint_36weeks	0.938893	0.323657	0.569556	0.814839	1	-0.0909672	0.794728
ENSG00000054277	timepoint_28weeks_vs_timepoint_36weeks	1.18885	2.98115	0.0845736	0.326378	1	0.249569	0.316915
ENSG00000054282	timepoint_28weeks_vs_timepoint_36weeks	1.1434	4.9936	0.0256797	0.165337	1	0.193327	0.179825
ENSG00000054356	timepoint_28weeks_vs_timepoint_36weeks	1.02441	0.0242073	0.876393	0.957864	1	0.0347915	0.951534
ENSG00000054392	timepoint_28weeks_vs_timepoint_36weeks	0.97049	0.0128124	0.909903	0.969733	1	-0.0432146	0.963723
ENSG00000054523	timepoint_28weeks_vs_timepoint_36weeks	1.12195	1.60308	0.205786	0.518566	1	0.166008	0.495792
ENSG00000054611	timepoint_28weeks_vs_timepoint_36weeks	1.21451	5.42411	0.0200754	0.142898	1	0.280378	0.16028
ENSG00000054654	timepoint_28weeks_vs_timepoint_36weeks	0.964408	0.355998	0.550883	0.804076	1	-0.052285	0.783638
ENSG00000054793	timepoint_28weeks_vs_timepoint_36weeks	0.961943	0.050157	0.82284	0.938005	1	-0.0559767	0.929317
ENSG00000054965	timepoint_28weeks_vs_timepoint_36weeks	1.1681	0.44798	0.503463	0.776189	1	0.224165	0.753768
ENSG00000054967	timepoint_28weeks_vs_timepoint_36weeks	1.17868	2.6686	0.102687	0.362501	1	0.237176	0.350024
ENSG00000054983	timepoint_28weeks_vs_timepoint_36weeks	1.208	4.97597	0.0259412	0.16634	1	0.272619	0.180797
ENSG00000055044	timepoint_28weeks_vs_timepoint_36weeks	1.21637	4.36524	0.0369523	0.204116	1	0.282578	0.213329
ENSG00000055070	timepoint_28weeks_vs_timepoint_36weeks	1.15756	1.59179	0.207389	0.520839	1	0.211087	0.497808
ENSG00000055118	timepoint_28weeks_vs_timepoint_36weeks	1.28778	5.28808	0.0216941	0.149702	1	0.364886	0.166224
ENSG00000055130	timepoint_28weeks_vs_timepoint_36weeks	1.08374	0.869298	0.351393	0.665816	1	0.116016	0.639149
ENSG00000055147	timepoint_28weeks_vs_timepoint_36weeks	1.05294	1.59104	0.207496	0.520958	1	0.074426	0.497848
ENSG00000055163	timepoint_28weeks_vs_timepoint_36weeks	1.09724	0.490761	0.483764	0.763689	1	0.133881	0.740348
ENSG00000055208	timepoint_28weeks_vs_timepoint_36weeks	1.30979	9.96959	0.00164309	0.0290028	0.354181	0.389334	0.0523399
ENSG00000055211	timepoint_28weeks_vs_timepoint_36weeks	1.11507	1.61636	0.203921	0.516354	1	0.15714	0.493573
ENSG00000055332	timepoint_28weeks_vs_timepoint_36weeks	0.769866	2.28212	0.131215	0.411479	1	-0.377321	0.396023
ENSG00000055483	timepoint_28weeks_vs_timepoint_36weeks	1.17161	3.26663	0.0710278	0.296314	1	0.228491	0.29098
ENSG00000055609	timepoint_28weeks_vs_timepoint_36weeks	1.00116	0.039721	0.842071	0.945403	1	0.00166612	0.937982
ENSG00000055732	timepoint_28weeks_vs_timepoint_36weeks	1.0302	0.113773	0.735965	0.901098	1	0.0429216	0.887761
ENSG00000055917	timepoint_28weeks_vs_timepoint_36weeks	0.862098	2.9635	0.0854981	0.328312	1	-0.214076	0.318178
ENSG00000055950	timepoint_28weeks_vs_timepoint_36weeks	0.920979	0.899155	0.343256	0.659488	1	-0.118759	0.632427
ENSG00000055955	timepoint_28weeks_vs_timepoint_36weeks	1.09466	2.5595	0.109975	0.375082	1	0.130488	0.360005
ENSG00000055957	timepoint_28weeks_vs_timepoint_36weeks	1.28858	3.42091	0.0646948	0.281119	1	0.365786	0.278387
ENSG00000056050	timepoint_28weeks_vs_timepoint_36weeks	1.14042	2.06989	0.150571	0.442809	1	0.189569	0.422921
ENSG00000056097	timepoint_28weeks_vs_timepoint_36weeks	0.897231	4.03864	0.0447601	0.227478	1	-0.156448	0.232584
ENSG00000056277	timepoint_28weeks_vs_timepoint_36weeks	0.97532	0.0760047	0.782848	0.921762	1	-0.0360526	0.910505
ENSG00000056558	timepoint_28weeks_vs_timepoint_36weeks	1.28571	5.2084	0.0227045	0.153818	1	0.362561	0.169761
ENSG00000056586	timepoint_28weeks_vs_timepoint_36weeks	1.02669	0.14058	0.707792	0.887673	1	0.0380076	0.873715
ENSG00000056736	timepoint_28weeks_vs_timepoint_36weeks	0.96977	0.150531	0.698118	0.883033	1	-0.0442854	0.869207
ENSG00000056972	timepoint_28weeks_vs_timepoint_36weeks	1.03914	0.00016377	0.989792	0.997213	1	0.0553935	0.996858
ENSG00000057019	timepoint_28weeks_vs_timepoint_36weeks	1.04016	0.11246	0.737437	0.901757	1	0.0568043	0.888739
ENSG00000057252	timepoint_28weeks_vs_timepoint_36weeks	0.90673	0.337975	0.561142	0.810078	1	-0.141255	0.789703
ENSG00000057294	timepoint_28weeks_vs_timepoint_36weeks	1.08405	0.0243771	0.875963	0.957779	1	0.116434	0.951508
ENSG00000057608	timepoint_28weeks_vs_timepoint_36weeks	1.04616	0.334537	0.56314	0.81104	1	0.0651075	0.790639
ENSG00000057657	timepoint_28weeks_vs_timepoint_36weeks	0.961394	0.0066051	0.935243	0.978557	1	-0.056801	0.974695
ENSG00000057663	timepoint_28weeks_vs_timepoint_36weeks	1.37798	10.4	0.00130438	0.024964	0.304859	0.462557	0.0478234
ENSG00000057704	timepoint_28weeks_vs_timepoint_36weeks	1.11592	2.82481	0.0931556	0.344164	1	0.158235	0.333095
ENSG00000057757	timepoint_28weeks_vs_timepoint_36weeks	1.39962	9.68977	0.00190997	0.032119	0.392236	0.485036	0.0563125
ENSG00000057935	timepoint_28weeks_vs_timepoint_36weeks	1.11262	0.812506	0.367615	0.678787	1	0.153959	0.6524
ENSG00000058056	timepoint_28weeks_vs_timepoint_36weeks	0.927582	0.068656	0.793362	0.926136	1	-0.108453	0.915354
ENSG00000058063	timepoint_28weeks_vs_timepoint_36weeks	1.24308	6.13471	0.0134334	0.111608	1	0.313916	0.132056
ENSG00000058091	timepoint_28weeks_vs_timepoint_36weeks	1.45811	11.1975	0.00085208	0.0185162	0.226119	0.544101	0.0393249
ENSG00000058262	timepoint_28weeks_vs_timepoint_36weeks	0.957117	0.731123	0.392741	0.699673	1	-0.063233	0.675911
ENSG00000058272	timepoint_28weeks_vs_timepoint_36weeks	1.09758	1.29774	0.254922	0.57357	1	0.134329	0.547799
ENSG00000058453	timepoint_28weeks_vs_timepoint_36weeks	1.3046	1.90904	0.167404	0.467912	1	0.383612	0.445322
ENSG00000058600	timepoint_28weeks_vs_timepoint_36weeks	0.990635	0.328556	0.56665	0.812848	1	-0.0135747	0.792595
ENSG00000058668	timepoint_28weeks_vs_timepoint_36weeks	1.08036	0.158127	0.690979	0.879474	1	0.111511	0.865436
ENSG00000058729	timepoint_28weeks_vs_timepoint_36weeks	0.938165	0.18287	0.669018	0.868856	1	-0.0920859	0.852721
ENSG00000058799	timepoint_28weeks_vs_timepoint_36weeks	1.09298	3.6811	0.0553405	0.257382	1	0.128268	0.258329
ENSG00000058804	timepoint_28weeks_vs_timepoint_36weeks	1.00696	0.0004906	0.982333	0.994675	1	0.0100023	0.994109
ENSG00000058866	timepoint_28weeks_vs_timepoint_36weeks	1.37607	7.90353	0.00503822	0.060057	0.733414	0.460556	0.085527
ENSG00000059122	timepoint_28weeks_vs_timepoint_36weeks	1.04669	0.222499	0.637254	0.852853	1	0.0658315	0.836432
ENSG00000059145	timepoint_28weeks_vs_timepoint_36weeks	1.1314	1.2582	0.262283	0.581388	1	0.178113	0.554527
ENSG00000059377	timepoint_28weeks_vs_timepoint_36weeks	1.05228	0.317835	0.573048	0.817064	1	0.0735128	0.797413
ENSG00000059378	timepoint_28weeks_vs_timepoint_36weeks	0.927643	0.507077	0.476587	0.759098	1	-0.108358	0.735225
ENSG00000059573	timepoint_28weeks_vs_timepoint_36weeks	0.741578	7.1878	0.00747086	0.0770877	0.941392	-0.43133	0.101697
ENSG00000059588	timepoint_28weeks_vs_timepoint_36weeks	0.997833	0.27269	0.601658	0.8336	1	-0.0031291	0.816171
ENSG00000059691	timepoint_28weeks_vs_timepoint_36weeks	0.948175	0.582648	0.445471	0.738331	1	-0.0767752	0.715315
ENSG00000059728	timepoint_28weeks_vs_timepoint_36weeks	1.31774	3.98453	0.0462131	0.231959	1	0.398062	0.236094
ENSG00000059758	timepoint_28weeks_vs_timepoint_36weeks	1.3695	11.0803	0.00090698	0.0193518	0.236323	0.453651	0.0405514
ENSG00000059769	timepoint_28weeks_vs_timepoint_36weeks	1.18538	5.25219	0.0221434	0.151498	1	0.245351	0.16789
ENSG00000059804	timepoint_28weeks_vs_timepoint_36weeks	1.01901	0.0802676	0.776999	0.918939	1	0.0271656	0.906699
ENSG00000059915	timepoint_28weeks_vs_timepoint_36weeks	0.825526	1.53545	0.215611	0.530473	1	-0.276615	0.507781
ENSG00000060069	timepoint_28weeks_vs_timepoint_36weeks	0.985712	0.0202766	0.886798	0.961654	1	-0.0207622	0.956001
ENSG00000060138	timepoint_28weeks_vs_timepoint_36weeks	1.09061	0.766229	0.381614	0.69048	1	0.125137	0.665887
ENSG00000060140	timepoint_28weeks_vs_timepoint_36weeks	1.05006	0.0889769	0.765549	0.914553	1	0.0704668	0.902513
ENSG00000060237	timepoint_28weeks_vs_timepoint_36weeks	1.56208	25.7556	4.68e-07	5.62e-05	0.00068601	0.643472	0.00110244
ENSG00000060339	timepoint_28weeks_vs_timepoint_36weeks	0.993328	0.0846872	0.771108	0.916875	1	-0.0096585	0.904506
ENSG00000060491	timepoint_28weeks_vs_timepoint_36weeks	0.977441	0.00593686	0.9386	0.979814	1	-0.032919	0.976272
ENSG00000060558	timepoint_28weeks_vs_timepoint_36weeks	1.00292	0.230751	0.631081	0.849274	1	0.00420348	0.8326
ENSG00000060642	timepoint_28weeks_vs_timepoint_36weeks	1.11371	0.404339	0.525014	0.789746	1	0.155368	0.76723
ENSG00000060688	timepoint_28weeks_vs_timepoint_36weeks	1.29985	8.43602	0.00376626	0.0500201	0.610845	0.378343	0.0750431
ENSG00000060749	timepoint_28weeks_vs_timepoint_36weeks	0.832562	0.978575	0.32281	0.641621	1	-0.26437	0.614792
ENSG00000060762	timepoint_28weeks_vs_timepoint_36weeks	1.00896	0.0140845	0.905556	0.968271	1	0.0128726	0.962023
ENSG00000060971	timepoint_28weeks_vs_timepoint_36weeks	1.13475	1.1583	0.2821	0.601643	1	0.18238	0.575943
ENSG00000060982	timepoint_28weeks_vs_timepoint_36weeks	0.981808	0.00089091	0.976195	0.992342	1	-0.0264874	0.991019
ENSG00000061273	timepoint_28weeks_vs_timepoint_36weeks	1.17397	0.975414	0.323592	0.642242	1	0.231399	0.615286
ENSG00000061656	timepoint_28weeks_vs_timepoint_36weeks	0.992844	0.00040431	0.983962	0.995124	1	-0.0103604	0.994418
ENSG00000061676	timepoint_28weeks_vs_timepoint_36weeks	0.958722	0.174632	0.676125	0.872547	1	-0.0608159	0.856979
ENSG00000061794	timepoint_28weeks_vs_timepoint_36weeks	1.11624	2.06365	0.151187	0.443708	1	0.158653	0.423358
ENSG00000061918	timepoint_28weeks_vs_timepoint_36weeks	1.18159	1.5108	0.21933	0.534717	1	0.240733	0.512279
ENSG00000061936	timepoint_28weeks_vs_timepoint_36weeks	1.35609	8.35735	0.00393129	0.0513783	0.627431	0.439454	0.0758304
ENSG00000061938	timepoint_28weeks_vs_timepoint_36weeks	0.967424	0.182021	0.669741	0.869348	1	-0.0477804	0.853223
ENSG00000061987	timepoint_28weeks_vs_timepoint_36weeks	1.02218	0.41243	0.520898	0.786914	1	0.0316538	0.764939
ENSG00000062194	timepoint_28weeks_vs_timepoint_36weeks	1.04707	2.79173	0.0950906	0.348102	1	0.0663537	0.336942
ENSG00000062282	timepoint_28weeks_vs_timepoint_36weeks	1.25856	6.8993	0.00876571	0.0856101	1	0.331769	0.108524
ENSG00000062485	timepoint_28weeks_vs_timepoint_36weeks	0.913971	0.60814	0.435689	0.731451	1	-0.12978	0.708008
ENSG00000062524	timepoint_28weeks_vs_timepoint_36weeks	1.34446	3.05073	0.081033	0.318426	1	0.427026	0.310192
ENSG00000062582	timepoint_28weeks_vs_timepoint_36weeks	0.772212	1.8117	0.178635	0.48361	1	-0.372931	0.460987
ENSG00000062598	timepoint_28weeks_vs_timepoint_36weeks	1.13953	0.212054	0.64527	0.856856	1	0.188434	0.840861
ENSG00000062650	timepoint_28weeks_vs_timepoint_36weeks	1.10639	1.12307	0.289536	0.609369	1	0.14586	0.583098
ENSG00000062716	timepoint_28weeks_vs_timepoint_36weeks	1.08319	0.185591	0.666713	0.867288	1	0.115292	0.851224
ENSG00000062725	timepoint_28weeks_vs_timepoint_36weeks	0.91414	0.936432	0.33345	0.650634	1	-0.129513	0.623737
ENSG00000062822	timepoint_28weeks_vs_timepoint_36weeks	1.5656	16.3215	5.79e-05	0.00266923	0.0325965	0.646716	0.0136505
ENSG00000063046	timepoint_28weeks_vs_timepoint_36weeks	0.777528	8.65315	0.00334647	0.0463849	0.566452	-0.363034	0.0719187
ENSG00000063127	timepoint_28weeks_vs_timepoint_36weeks	1.09134	0.915616	0.338879	0.655385	1	0.126096	0.628298
ENSG00000063169	timepoint_28weeks_vs_timepoint_36weeks	1.35189	1.36589	0.242821	0.560627	1	0.434975	0.535852
ENSG00000063176	timepoint_28weeks_vs_timepoint_36weeks	1.34721	8.16904	0.0043569	0.05492	0.670682	0.429971	0.0805727
ENSG00000063177	timepoint_28weeks_vs_timepoint_36weeks	0.822264	3.50819	0.0613819	0.272884	1	-0.282326	0.271198
ENSG00000063180	timepoint_28weeks_vs_timepoint_36weeks	1.03876	0.0325558	0.856853	0.9509	1	0.0548646	0.944357
ENSG00000063241	timepoint_28weeks_vs_timepoint_36weeks	1.22305	1.83796	0.175521	0.479553	1	0.290478	0.457098
ENSG00000063244	timepoint_28weeks_vs_timepoint_36weeks	0.809571	3.3423	0.0678423	0.288999	1	-0.30477	0.284771
ENSG00000063245	timepoint_28weeks_vs_timepoint_36weeks	1.2011	3.27423	0.0707009	0.295628	1	0.26435	0.290234
ENSG00000063322	timepoint_28weeks_vs_timepoint_36weeks	1.10648	1.47449	0.224949	0.5409	1	0.145976	0.517692
ENSG00000063587	timepoint_28weeks_vs_timepoint_36weeks	1.03353	0.00335109	0.95385	0.985017	1	0.0475872	0.981642
ENSG00000063601	timepoint_28weeks_vs_timepoint_36weeks	1.16096	0.917055	0.3385	0.655069	1	0.215316	0.627842
ENSG00000063660	timepoint_28weeks_vs_timepoint_36weeks	0.928699	0.0877745	0.767092	0.915105	1	-0.106717	0.902919
ENSG00000063761	timepoint_28weeks_vs_timepoint_36weeks	1.27758	1.9362	0.164417	0.463243	1	0.35341	0.441368
ENSG00000063854	timepoint_28weeks_vs_timepoint_36weeks	1.08023	0.985	0.321227	0.640045	1	0.11134	0.613205
ENSG00000063978	timepoint_28weeks_vs_timepoint_36weeks	0.848092	3.53384	0.0604428	0.270634	1	-0.237708	0.269748
ENSG00000064012	timepoint_28weeks_vs_timepoint_36weeks	0.974324	0.0710588	0.789861	0.92468	1	-0.037526	0.913891
ENSG00000064102	timepoint_28weeks_vs_timepoint_36weeks	0.970685	0.0302858	0.861881	0.952953	1	-0.0429247	0.946496
ENSG00000064115	timepoint_28weeks_vs_timepoint_36weeks	1.15986	3.62644	0.0571788	0.262009	1	0.213947	0.262796
ENSG00000064199	timepoint_28weeks_vs_timepoint_36weeks	1.01934	2.13666	0.144155	0.432717	1	0.0276357	0.413638
ENSG00000064201	timepoint_28weeks_vs_timepoint_36weeks	1.18655	2.10687	0.146979	0.437332	1	0.246768	0.417857
ENSG00000064225	timepoint_28weeks_vs_timepoint_36weeks	1.15518	2.89937	0.0889503	0.335991	1	0.20812	0.325665
ENSG00000064270	timepoint_28weeks_vs_timepoint_36weeks	0.9784	0.0862579	0.769055	0.915929	1	-0.0315044	0.903621
ENSG00000064309	timepoint_28weeks_vs_timepoint_36weeks	1.00069	0.391113	0.531869	0.793405	1	0.00099776	0.771891
ENSG00000064313	timepoint_28weeks_vs_timepoint_36weeks	1.19481	1.19619	0.274369	0.594055	1	0.256776	0.568049
ENSG00000064393	timepoint_28weeks_vs_timepoint_36weeks	0.840989	1.09323	0.296031	0.615843	1	-0.24984	0.588684
ENSG00000064419	timepoint_28weeks_vs_timepoint_36weeks	0.941499	0.807542	0.369082	0.679888	1	-0.0869683	0.653469
ENSG00000064490	timepoint_28weeks_vs_timepoint_36weeks	1.26527	4.72061	0.0300568	0.181117	1	0.33945	0.192859
ENSG00000064545	timepoint_28weeks_vs_timepoint_36weeks	1.33328	8.01359	0.00474349	0.0578312	0.706233	0.414982	0.0834901
ENSG00000064547	timepoint_28weeks_vs_timepoint_36weeks	1.34379	6.11983	0.0135461	0.112179	1	0.426304	0.132547
ENSG00000064601	timepoint_28weeks_vs_timepoint_36weeks	1.16552	3.2229	0.0729416	0.300656	1	0.220968	0.295185
ENSG00000064607	timepoint_28weeks_vs_timepoint_36weeks	1.1344	2.2559	0.133448	0.415346	1	0.181931	0.399473
ENSG00000064651	timepoint_28weeks_vs_timepoint_36weeks	1.04607	0.089114	0.765374	0.914496	1	0.0649826	0.902488
ENSG00000064652	timepoint_28weeks_vs_timepoint_36weeks	0.935678	0.45628	0.499537	0.773643	1	-0.0959166	0.750601
ENSG00000064666	timepoint_28weeks_vs_timepoint_36weeks	1.18721	2.66182	0.103124	0.36327	1	0.247571	0.350814
ENSG00000064687	timepoint_28weeks_vs_timepoint_36weeks	1.24034	3.573	0.059039	0.266877	1	0.31074	0.266994
ENSG00000064703	timepoint_28weeks_vs_timepoint_36weeks	0.957066	0.133086	0.715337	0.891194	1	-0.0633091	0.877439
ENSG00000064726	timepoint_28weeks_vs_timepoint_36weeks	1.23073	2.76381	0.0967577	0.351199	1	0.299516	0.33975
ENSG00000064763	timepoint_28weeks_vs_timepoint_36weeks	1.05228	0.219752	0.639339	0.854075	1	0.0735207	0.837826
ENSG00000064886	timepoint_28weeks_vs_timepoint_36weeks	1.04389	0.102346	0.749105	0.907212	1	0.0619765	0.895009
ENSG00000064932	timepoint_28weeks_vs_timepoint_36weeks	1.2267	3.41285	0.06501	0.281967	1	0.294787	0.279175
ENSG00000064933	timepoint_28weeks_vs_timepoint_36weeks	1.05793	0.329973	0.565815	0.812456	1	0.0812464	0.792267
ENSG00000064961	timepoint_28weeks_vs_timepoint_36weeks	1.09985	3.50743	0.0614097	0.272938	1	0.137308	0.271254
ENSG00000064989	timepoint_28weeks_vs_timepoint_36weeks	1.01624	0.00534284	0.941747	0.98074	1	0.0232412	0.976751
ENSG00000064995	timepoint_28weeks_vs_timepoint_36weeks	1.22626	2.47938	0.11569	0.385547	1	0.294261	0.369902
ENSG00000064999	timepoint_28weeks_vs_timepoint_36weeks	1.04845	0.537639	0.463599	0.75019	1	0.0682519	0.726643
ENSG00000065000	timepoint_28weeks_vs_timepoint_36weeks	0.981726	0.115284	0.734284	0.900376	1	-0.0266078	0.887098
ENSG00000065029	timepoint_28weeks_vs_timepoint_36weeks	1.17488	7.06331	0.00800372	0.0807059	0.985579	0.232516	0.10431
ENSG00000065054	timepoint_28weeks_vs_timepoint_36weeks	0.972529	0.615901	0.432776	0.729455	1	-0.0401864	0.705528
ENSG00000065057	timepoint_28weeks_vs_timepoint_36weeks	1.09098	0.347311	0.555783	0.806929	1	0.125628	0.786646
ENSG00000065060	timepoint_28weeks_vs_timepoint_36weeks	0.799097	0.00723916	0.932214	0.977263	1	-0.323557	0.972992
ENSG00000065135	timepoint_28weeks_vs_timepoint_36weeks	1.19246	3.13759	0.0768362	0.309526	1	0.253942	0.303317
ENSG00000065150	timepoint_28weeks_vs_timepoint_36weeks	0.942795	0.00068783	0.979082	0.993516	1	-0.084984	0.992496
ENSG00000065154	timepoint_28weeks_vs_timepoint_36weeks	1.04075	0.027066	0.86936	0.955767	1	0.0576256	0.94896
ENSG00000065183	timepoint_28weeks_vs_timepoint_36weeks	1.04978	0.0989292	0.753189	0.908808	1	0.0700922	0.896499
ENSG00000065243	timepoint_28weeks_vs_timepoint_36weeks	1.24691	7.33262	0.0068965	0.0734145	0.896535	0.318356	0.0977487
ENSG00000065268	timepoint_28weeks_vs_timepoint_36weeks	1.06755	0.0875073	0.767437	0.915236	1	0.094298	0.903042
ENSG00000065308	timepoint_28weeks_vs_timepoint_36weeks	1.06686	0.0715542	0.789147	0.924485	1	0.0933684	0.913839
ENSG00000065328	timepoint_28weeks_vs_timepoint_36weeks	1.11942	0.823351	0.364439	0.676236	1	0.162755	0.64977
ENSG00000065357	timepoint_28weeks_vs_timepoint_36weeks	1.25798	6.94094	0.00856546	0.084367	1	0.331113	0.107393
ENSG00000065361	timepoint_28weeks_vs_timepoint_36weeks	0.955231	0.149764	0.69885	0.883277	1	-0.0660785	0.869731
ENSG00000065413	timepoint_28weeks_vs_timepoint_36weeks	0.730095	13.0067	0.000327	0.00955967	0.116742	-0.453843	0.0259791
ENSG00000065427	timepoint_28weeks_vs_timepoint_36weeks	0.996249	0.024212	0.876381	0.957864	1	-0.0054215	0.951534
ENSG00000065457	timepoint_28weeks_vs_timepoint_36weeks	1.27449	9.08959	0.00264095	0.0398439	0.486573	0.349922	0.0654103
ENSG00000065485	timepoint_28weeks_vs_timepoint_36weeks	0.939293	0.014855	0.90302	0.967576	1	-0.0903521	0.961227
ENSG00000065491	timepoint_28weeks_vs_timepoint_36weeks	1.07631	0.561713	0.453762	0.744294	1	0.106091	0.720401
ENSG00000065518	timepoint_28weeks_vs_timepoint_36weeks	1.04768	0.0603213	0.806043	0.930973	1	0.0672041	0.921309
ENSG00000065526	timepoint_28weeks_vs_timepoint_36weeks	0.845323	5.96766	0.014757	0.118218	1	-0.242426	0.137639
ENSG00000065534	timepoint_28weeks_vs_timepoint_36weeks	1.01401	0.948563	0.33034	0.647984	1	0.020075	0.621298
ENSG00000065548	timepoint_28weeks_vs_timepoint_36weeks	1.20022	4.80737	0.0285869	0.175789	1	0.2633	0.188768
ENSG00000065559	timepoint_28weeks_vs_timepoint_36weeks	1.17506	2.16118	0.141877	0.429292	1	0.232734	0.411488
ENSG00000065600	timepoint_28weeks_vs_timepoint_36weeks	1.18125	1.31517	0.251758	0.570428	1	0.240315	0.545533
ENSG00000065613	timepoint_28weeks_vs_timepoint_36weeks	0.99819	0.400474	0.527001	0.790772	1	-0.0026136	0.768886
ENSG00000065615	timepoint_28weeks_vs_timepoint_36weeks	1.0992	2.27785	0.131575	0.41204	1	0.136451	0.396517
ENSG00000065618	timepoint_28weeks_vs_timepoint_36weeks	0.971146	0.194488	0.659311	0.863596	1	-0.0422396	0.847423
ENSG00000065621	timepoint_28weeks_vs_timepoint_36weeks	1.04573	0.138771	0.709592	0.888669	1	0.0645103	0.874872
ENSG00000065665	timepoint_28weeks_vs_timepoint_36weeks	1.37163	10.77	0.00107026	0.0218134	0.266384	0.455896	0.0436267
ENSG00000065675	timepoint_28weeks_vs_timepoint_36weeks	0.970482	0.0494112	0.82414	0.938353	1	-0.0432273	0.929858
ENSG00000065717	timepoint_28weeks_vs_timepoint_36weeks	1.35105	3.28482	0.0702477	0.294391	1	0.434079	0.289257
ENSG00000065802	timepoint_28weeks_vs_timepoint_36weeks	1.07712	0.790117	0.374296	0.684288	1	0.107177	0.65862
ENSG00000065809	timepoint_28weeks_vs_timepoint_36weeks	1.14582	2.54846	0.110744	0.376352	1	0.196379	0.361329
ENSG00000065833	timepoint_28weeks_vs_timepoint_36weeks	0.925821	0.371945	0.542096	0.799031	1	-0.111194	0.77866
ENSG00000065882	timepoint_28weeks_vs_timepoint_36weeks	1.07754	2.00743	0.156867	0.451694	1	0.107744	0.43072
ENSG00000065883	timepoint_28weeks_vs_timepoint_36weeks	0.951124	0.394852	0.529915	0.792193	1	-0.072294	0.7706
ENSG00000065911	timepoint_28weeks_vs_timepoint_36weeks	1.07183	0.663479	0.415544	0.717184	1	0.100081	0.69415
ENSG00000065923	timepoint_28weeks_vs_timepoint_36weeks	1.27835	4.59595	0.032308	0.188587	1	0.35428	0.199254
ENSG00000065970	timepoint_28weeks_vs_timepoint_36weeks	1.12845	0.676092	0.411148	0.713887	1	0.174339	0.690197
ENSG00000065978	timepoint_28weeks_vs_timepoint_36weeks	1.05573	0.971962	0.32445	0.643002	1	0.0782357	0.616169
ENSG00000065989	timepoint_28weeks_vs_timepoint_36weeks	1.29055	0.559799	0.454532	0.744833	1	0.367982	0.720997
ENSG00000066027	timepoint_28weeks_vs_timepoint_36weeks	1.02362	0.00042411	0.983574	0.995051	1	0.033679	0.994396
ENSG00000066044	timepoint_28weeks_vs_timepoint_36weeks	1.03559	0.0871987	0.767835	0.91544	1	0.050457	0.903116
ENSG00000066056	timepoint_28weeks_vs_timepoint_36weeks	0.926164	0.720327	0.396256	0.702573	1	-0.11066	0.67836
ENSG00000066084	timepoint_28weeks_vs_timepoint_36weeks	0.969708	0.00536973	0.9416	0.980712	1	-0.0443781	0.976751
ENSG00000066117	timepoint_28weeks_vs_timepoint_36weeks	1.13707	3.51478	0.061139	0.272287	1	0.185326	0.270633
ENSG00000066135	timepoint_28weeks_vs_timepoint_36weeks	1.28852	5.28594	0.0217207	0.149784	1	0.365714	0.166225
ENSG00000066136	timepoint_28weeks_vs_timepoint_36weeks	1.2289	6.24278	0.0126428	0.107642	1	0.297372	0.128725
ENSG00000066185	timepoint_28weeks_vs_timepoint_36weeks	1.1887	1.6837	0.194757	0.504681	1	0.249387	0.480979
ENSG00000066230	timepoint_28weeks_vs_timepoint_36weeks	1.09224	2.40753	0.121095	0.394806	1	0.127289	0.379995
ENSG00000066279	timepoint_28weeks_vs_timepoint_36weeks	1.14024	0.0372045	0.847092	0.947197	1	0.18934	0.939874
ENSG00000066294	timepoint_28weeks_vs_timepoint_36weeks	1.23528	4.32784	0.0377688	0.206837	1	0.304841	0.215789
ENSG00000066322	timepoint_28weeks_vs_timepoint_36weeks	1.23975	4.42036	0.0357826	0.200449	1	0.310053	0.20965
ENSG00000066336	timepoint_28weeks_vs_timepoint_36weeks	1.15448	4.59569	0.0323128	0.188595	1	0.207247	0.199254
ENSG00000066379	timepoint_28weeks_vs_timepoint_36weeks	0.789189	8.04828	0.00465428	0.0571879	0.698378	-0.341558	0.082975
ENSG00000066382	timepoint_28weeks_vs_timepoint_36weeks	0.977517	0.0263629	0.871053	0.956256	1	-0.0328069	0.949807
ENSG00000066422	timepoint_28weeks_vs_timepoint_36weeks	0.992769	0.00510342	0.943064	0.981207	1	-0.0104705	0.977307
ENSG00000066427	timepoint_28weeks_vs_timepoint_36weeks	1.24864	2.62088	0.105807	0.367998	1	0.320361	0.354373
ENSG00000066455	timepoint_28weeks_vs_timepoint_36weeks	1.17983	2.09302	0.148312	0.439198	1	0.238583	0.419869
ENSG00000066468	timepoint_28weeks_vs_timepoint_36weeks	0.996275	0.328504	0.566681	0.812856	1	-0.0053842	0.792595
ENSG00000066557	timepoint_28weeks_vs_timepoint_36weeks	1.13319	0.935922	0.333582	0.650745	1	0.180394	0.623737
ENSG00000066583	timepoint_28weeks_vs_timepoint_36weeks	1.1572	0.841473	0.359215	0.672283	1	0.210643	0.645625
ENSG00000066651	timepoint_28weeks_vs_timepoint_36weeks	1.04127	1.05187	0.305345	0.624897	1	0.0583386	0.597142
ENSG00000066654	timepoint_28weeks_vs_timepoint_36weeks	0.790475	6.03576	0.0142019	0.115401	1	-0.339209	0.135169
ENSG00000066697	timepoint_28weeks_vs_timepoint_36weeks	1.05693	0.0257432	0.872564	0.956731	1	0.0798748	0.950276
ENSG00000066739	timepoint_28weeks_vs_timepoint_36weeks	1.02826	2.93347	0.0870965	0.331759	1	0.0401983	0.321632
ENSG00000066777	timepoint_28weeks_vs_timepoint_36weeks	1.13217	1.20296	0.273017	0.592508	1	0.179096	0.56662
ENSG00000066827	timepoint_28weeks_vs_timepoint_36weeks	1.08896	0.301615	0.583004	0.823267	1	0.12295	0.804606
ENSG00000066855	timepoint_28weeks_vs_timepoint_36weeks	1.23938	2.92042	0.0878012	0.333493	1	0.309619	0.323409
ENSG00000066923	timepoint_28weeks_vs_timepoint_36weeks	1.09437	0.0468803	0.828631	0.94032	1	0.130107	0.932724
ENSG00000066926	timepoint_28weeks_vs_timepoint_36weeks	1.11213	2.11212	0.146477	0.436566	1	0.153329	0.417434
ENSG00000066933	timepoint_28weeks_vs_timepoint_36weeks	0.967833	0.0148397	0.903069	0.967576	1	-0.0471702	0.961227
ENSG00000067057	timepoint_28weeks_vs_timepoint_36weeks	0.90543	0.796625	0.372337	0.682592	1	-0.143326	0.656454
ENSG00000067064	timepoint_28weeks_vs_timepoint_36weeks	1.02888	1.64776	0.199585	0.510967	1	0.0410812	0.48772
ENSG00000067066	timepoint_28weeks_vs_timepoint_36weeks	1.09779	3.60457	0.0579325	0.264083	1	0.134606	0.264577
ENSG00000067082	timepoint_28weeks_vs_timepoint_36weeks	1.2654	6.6969	0.00980967	0.0919553	1	0.339594	0.113678
ENSG00000067113	timepoint_28weeks_vs_timepoint_36weeks	1.09927	0.0272742	0.868863	0.955584	1	0.136543	0.948769
ENSG00000067141	timepoint_28weeks_vs_timepoint_36weeks	0.977798	0.0204311	0.886371	0.961499	1	-0.0323915	0.955827
ENSG00000067167	timepoint_28weeks_vs_timepoint_36weeks	1.24135	4.70712	0.0302922	0.18185	1	0.311905	0.193316
ENSG00000067182	timepoint_28weeks_vs_timepoint_36weeks	1.07427	0.213155	0.644414	0.856487	1	0.103362	0.840591
ENSG00000067191	timepoint_28weeks_vs_timepoint_36weeks	1.10317	0.549602	0.458669	0.74744	1	0.14166	0.723979
ENSG00000067208	timepoint_28weeks_vs_timepoint_36weeks	0.857037	4.14232	0.0421086	0.220052	1	-0.222571	0.22639
ENSG00000067221	timepoint_28weeks_vs_timepoint_36weeks	0.91441	0.595058	0.440667	0.735135	1	-0.129087	0.71247
ENSG00000067225	timepoint_28weeks_vs_timepoint_36weeks	1.02332	0.0208524	0.885213	0.961165	1	0.0332568	0.955364
ENSG00000067248	timepoint_28weeks_vs_timepoint_36weeks	1.28492	6.54124	0.0106988	0.0971905	1	0.361684	0.118396
ENSG00000067334	timepoint_28weeks_vs_timepoint_36weeks	0.970818	0.0944865	0.758618	0.911029	1	-0.0427272	0.899298
ENSG00000067365	timepoint_28weeks_vs_timepoint_36weeks	1.40033	8.80535	0.00308091	0.0439625	0.536869	0.485769	0.068885
ENSG00000067369	timepoint_28weeks_vs_timepoint_36weeks	1.15496	1.32262	0.25042	0.569122	1	0.207846	0.54439
ENSG00000067445	timepoint_28weeks_vs_timepoint_36weeks	0.977944	0.0114325	0.914873	0.971257	1	-0.0321755	0.966352
ENSG00000067533	timepoint_28weeks_vs_timepoint_36weeks	1.05292	0.0897398	0.764576	0.913937	1	0.0743913	0.90193
ENSG00000067560	timepoint_28weeks_vs_timepoint_36weeks	1.02953	2.15108	0.14281	0.430817	1	0.0419926	0.412701
ENSG00000067596	timepoint_28weeks_vs_timepoint_36weeks	1.00303	0.0324768	0.857025	0.950934	1	0.00435898	0.944357
ENSG00000067601	timepoint_28weeks_vs_timepoint_36weeks	1.46756	4.36735	0.0369068	0.204015	1	0.553417	0.213262
ENSG00000067606	timepoint_28weeks_vs_timepoint_36weeks	1.17948	2.06713	0.150843	0.44316	1	0.238157	0.422963
ENSG00000067704	timepoint_28weeks_vs_timepoint_36weeks	1.19637	0.209762	0.647062	0.857566	1	0.25867	0.841619
ENSG00000067798	timepoint_28weeks_vs_timepoint_36weeks	0.918945	0.272837	0.60156	0.833587	1	-0.12195	0.816156
ENSG00000067829	timepoint_28weeks_vs_timepoint_36weeks	1.37399	6.27561	0.0124123	0.106441	1	0.458367	0.127528
ENSG00000067836	timepoint_28weeks_vs_timepoint_36weeks	1.20189	3.22885	0.072678	0.300063	1	0.265307	0.294517
ENSG00000067840	timepoint_28weeks_vs_timepoint_36weeks	0.991736	0.34349	0.557965	0.808206	1	-0.0119723	0.788311
ENSG00000067900	timepoint_28weeks_vs_timepoint_36weeks	0.844623	3.33119	0.0683006	0.29001	1	-0.243621	0.285873
ENSG00000067955	timepoint_28weeks_vs_timepoint_36weeks	0.866307	2.70739	0.100225	0.357647	1	-0.207049	0.34567
ENSG00000067992	timepoint_28weeks_vs_timepoint_36weeks	1.08838	1.16697	0.280308	0.600206	1	0.122182	0.574594
ENSG00000068001	timepoint_28weeks_vs_timepoint_36weeks	1.11831	2.63505	0.10487	0.366172	1	0.161325	0.352738
ENSG00000068024	timepoint_28weeks_vs_timepoint_36weeks	0.994788	0.00015324	0.990126	0.99732	1	-0.0075385	0.996858
ENSG00000068028	timepoint_28weeks_vs_timepoint_36weeks	1.23817	5.2214	0.0225364	0.153092	1	0.308214	0.169399
ENSG00000068079	timepoint_28weeks_vs_timepoint_36weeks	0.677965	3.05194	0.0809729	0.318265	1	-0.560717	0.310026
ENSG00000068097	timepoint_28weeks_vs_timepoint_36weeks	1.1103	2.81557	0.093692	0.345242	1	0.150943	0.33424
ENSG00000068120	timepoint_28weeks_vs_timepoint_36weeks	1.3339	8.33917	0.00397047	0.0517311	0.631738	0.415654	0.0763637
ENSG00000068137	timepoint_28weeks_vs_timepoint_36weeks	0.9592	0.0654903	0.798077	0.928037	1	-0.0600966	0.917096
ENSG00000068305	timepoint_28weeks_vs_timepoint_36weeks	1.11164	1.51273	0.219036	0.534381	1	0.152696	0.511865
ENSG00000068308	timepoint_28weeks_vs_timepoint_36weeks	1.12658	1.80156	0.179853	0.485319	1	0.171947	0.462474
ENSG00000068323	timepoint_28weeks_vs_timepoint_36weeks	0.89718	1.98012	0.159714	0.456254	1	-0.15653	0.434727
ENSG00000068354	timepoint_28weeks_vs_timepoint_36weeks	1.31269	6.23767	0.0126791	0.107829	1	0.392524	0.128955
ENSG00000068366	timepoint_28weeks_vs_timepoint_36weeks	1.11146	1.11472	0.291334	0.611106	1	0.152452	0.584655
ENSG00000068383	timepoint_28weeks_vs_timepoint_36weeks	1.18148	3.45997	0.0631889	0.277457	1	0.240601	0.275816
ENSG00000068394	timepoint_28weeks_vs_timepoint_36weeks	1.33444	5.18008	0.0230754	0.155313	1	0.416236	0.171097
ENSG00000068400	timepoint_28weeks_vs_timepoint_36weeks	1.16167	2.45164	0.117745	0.389161	1	0.216196	0.37405
ENSG00000068438	timepoint_28weeks_vs_timepoint_36weeks	1.1871	1.72129	0.189853	0.498212	1	0.247446	0.474405
ENSG00000068489	timepoint_28weeks_vs_timepoint_36weeks	1.15357	3.84072	0.0503222	0.243522	1	0.206111	0.2471
ENSG00000068615	timepoint_28weeks_vs_timepoint_36weeks	0.911997	2.12984	0.144795	0.433799	1	-0.1329	0.414715
ENSG00000068650	timepoint_28weeks_vs_timepoint_36weeks	1.34565	8.39998	0.00384097	0.0506786	0.618886	0.428304	0.0757147
ENSG00000068654	timepoint_28weeks_vs_timepoint_36weeks	1.55975	2.57754	0.108732	0.373075	1	0.641315	0.358428
ENSG00000068697	timepoint_28weeks_vs_timepoint_36weeks	0.782508	5.66106	0.0175479	0.131494	1	-0.353823	0.149832
ENSG00000068724	timepoint_28weeks_vs_timepoint_36weeks	1.04449	0.0174374	0.894973	0.96467	1	0.0627979	0.959169
ENSG00000068745	timepoint_28weeks_vs_timepoint_36weeks	1.10498	1.29455	0.255506	0.574275	1	0.144016	0.548479
ENSG00000068784	timepoint_28weeks_vs_timepoint_36weeks	1.42026	8.06816	0.00460394	0.0568661	0.694447	0.506158	0.0825697
ENSG00000068796	timepoint_28weeks_vs_timepoint_36weeks	1.06353	0.0438907	0.834103	0.942405	1	0.0888622	0.934915
ENSG00000068831	timepoint_28weeks_vs_timepoint_36weeks	1.38573	10.6264	0.00115559	0.0229736	0.280553	0.470648	0.0452291
ENSG00000068878	timepoint_28weeks_vs_timepoint_36weeks	1.46937	13.0368	0.00032186	0.00945306	0.115441	0.555201	0.0257847
ENSG00000068885	timepoint_28weeks_vs_timepoint_36weeks	1.46172	8.16351	0.00437008	0.0550247	0.671961	0.547671	0.080658
ENSG00000068903	timepoint_28weeks_vs_timepoint_36weeks	1.25971	5.21737	0.0225884	0.153354	1	0.333087	0.169686
ENSG00000068912	timepoint_28weeks_vs_timepoint_36weeks	1.27645	5.85715	0.0157059	0.122893	1	0.352132	0.141745
ENSG00000068971	timepoint_28weeks_vs_timepoint_36weeks	1.31607	11.1771	0.00086142	0.0186581	0.227853	0.39624	0.0394575
ENSG00000068976	timepoint_28weeks_vs_timepoint_36weeks	1.51838	12.6361	0.00039754	0.010971	0.133978	0.602534	0.0282418
ENSG00000068985	timepoint_28weeks_vs_timepoint_36weeks	0.946232	0.067708	0.794762	0.92669	1	-0.0797345	0.915781
ENSG00000069020	timepoint_28weeks_vs_timepoint_36weeks	0.982868	0.00602481	0.938147	0.979677	1	-0.0249308	0.976149
ENSG00000069188	timepoint_28weeks_vs_timepoint_36weeks	0.94002	0.0207682	0.885444	0.961247	1	-0.0892369	0.955428
ENSG00000069248	timepoint_28weeks_vs_timepoint_36weeks	1.10226	2.09752	0.147878	0.438613	1	0.140464	0.419206
ENSG00000069275	timepoint_28weeks_vs_timepoint_36weeks	1.24872	7.21547	0.00735748	0.0764274	0.933329	0.320447	0.100883
ENSG00000069329	timepoint_28weeks_vs_timepoint_36weeks	1.25767	4.79024	0.0288711	0.176815	1	0.330755	0.189581
ENSG00000069345	timepoint_28weeks_vs_timepoint_36weeks	1.3353	8.35981	0.00392601	0.0513628	0.627241	0.417165	0.0758304
ENSG00000069399	timepoint_28weeks_vs_timepoint_36weeks	1.05644	0.680746	0.409543	0.712871	1	0.0792079	0.688962
ENSG00000069424	timepoint_28weeks_vs_timepoint_36weeks	1.09452	0.547287	0.459616	0.748043	1	0.130301	0.724746
ENSG00000069482	timepoint_28weeks_vs_timepoint_36weeks	1.27078	2.82653	0.0930564	0.343939	1	0.345715	0.332994
ENSG00000069493	timepoint_28weeks_vs_timepoint_36weeks	1.11453	1.53751	0.215304	0.530158	1	0.156438	0.507475
ENSG00000069509	timepoint_28weeks_vs_timepoint_36weeks	1.19298	2.82369	0.0932205	0.344251	1	0.254575	0.333142
ENSG00000069535	timepoint_28weeks_vs_timepoint_36weeks	0.978483	0.100743	0.751011	0.907917	1	-0.0313811	0.895581
ENSG00000069667	timepoint_28weeks_vs_timepoint_36weeks	0.966551	0.165098	0.6846	0.876599	1	-0.0490818	0.860887
ENSG00000069696	timepoint_28weeks_vs_timepoint_36weeks	0.930333	0.579034	0.446885	0.739235	1	-0.104181	0.716005
ENSG00000069702	timepoint_28weeks_vs_timepoint_36weeks	0.78395	9.04105	0.00271128	0.0405236	0.494873	-0.351166	0.0660585
ENSG00000069849	timepoint_28weeks_vs_timepoint_36weeks	1.08308	0.0262067	0.871432	0.956349	1	0.115137	0.949929
ENSG00000069869	timepoint_28weeks_vs_timepoint_36weeks	0.912594	0.0128318	0.909835	0.969724	1	-0.131954	0.963723
ENSG00000069943	timepoint_28weeks_vs_timepoint_36weeks	1.06882	0.0348889	0.85187	0.949135	1	0.0960129	0.942373
ENSG00000069956	timepoint_28weeks_vs_timepoint_36weeks	1.36978	5.04037	0.024999	0.16283	1	0.453943	0.177519
ENSG00000069966	timepoint_28weeks_vs_timepoint_36weeks	0.986969	0.0929342	0.760548	0.912047	1	-0.0189236	0.899886
ENSG00000069974	timepoint_28weeks_vs_timepoint_36weeks	1.21864	7.79029	0.00536103	0.0625692	0.764094	0.285275	0.0876929
ENSG00000069998	timepoint_28weeks_vs_timepoint_36weeks	1.16573	1.64192	0.200384	0.512002	1	0.221232	0.48872
ENSG00000070010	timepoint_28weeks_vs_timepoint_36weeks	1.32288	6.54209	0.0106938	0.0971734	1	0.403679	0.118396
ENSG00000070018	timepoint_28weeks_vs_timepoint_36weeks	1.0274	0.351413	0.553459	0.805594	1	0.0389988	0.785364
ENSG00000070019	timepoint_28weeks_vs_timepoint_36weeks	0.964376	0.182144	0.669636	0.869262	1	-0.0523319	0.853223
ENSG00000070031	timepoint_28weeks_vs_timepoint_36weeks	0.953565	0.662772	0.415793	0.717417	1	-0.0685962	0.694262
ENSG00000070047	timepoint_28weeks_vs_timepoint_36weeks	1.12892	1.14087	0.285747	0.605731	1	0.17495	0.579399
ENSG00000070061	timepoint_28weeks_vs_timepoint_36weeks	1.32787	6.33871	0.0119812	0.104111	1	0.409109	0.125032
ENSG00000070081	timepoint_28weeks_vs_timepoint_36weeks	1.20415	4.66427	0.0310532	0.184438	1	0.26802	0.195521
ENSG00000070087	timepoint_28weeks_vs_timepoint_36weeks	0.783852	1.20055	0.273496	0.593162	1	-0.351347	0.567149
ENSG00000070182	timepoint_28weeks_vs_timepoint_36weeks	0.963508	0.0919258	0.761811	0.912661	1	-0.0536318	0.900518
ENSG00000070190	timepoint_28weeks_vs_timepoint_36weeks	1.09359	2.2561	0.13343	0.415337	1	0.129078	0.399473
ENSG00000070214	timepoint_28weeks_vs_timepoint_36weeks	0.890169	1.40472	0.23624	0.553155	1	-0.16785	0.528981
ENSG00000070269	timepoint_28weeks_vs_timepoint_36weeks	1.05639	1.5253	0.217133	0.531983	1	0.0791388	0.509123
ENSG00000070366	timepoint_28weeks_vs_timepoint_36weeks	1.18392	0.00022813	0.987953	0.996534	1	0.243571	0.996154
ENSG00000070367	timepoint_28weeks_vs_timepoint_36weeks	0.90028	1.07064	0.301072	0.620899	1	-0.151555	0.593059
ENSG00000070371	timepoint_28weeks_vs_timepoint_36weeks	1.08911	0.133437	0.714978	0.891104	1	0.123154	0.877228
ENSG00000070404	timepoint_28weeks_vs_timepoint_36weeks	0.990149	0.0111258	0.916019	0.971641	1	-0.0142821	0.966413
ENSG00000070413	timepoint_28weeks_vs_timepoint_36weeks	1.09678	0.00086729	0.976512	0.992468	1	0.133278	0.991148
ENSG00000070423	timepoint_28weeks_vs_timepoint_36weeks	1.29798	8.61466	0.00341726	0.0469938	0.573887	0.376266	0.0725445
ENSG00000070444	timepoint_28weeks_vs_timepoint_36weeks	0.976065	1.05009	0.305756	0.625333	1	-0.0349516	0.597483
ENSG00000070476	timepoint_28weeks_vs_timepoint_36weeks	1.04022	0.0847861	0.770979	0.916817	1	0.0568825	0.904506
ENSG00000070495	timepoint_28weeks_vs_timepoint_36weeks	1.016	0.00025154	0.987349	0.996329	1	0.0229066	0.996022
ENSG00000070501	timepoint_28weeks_vs_timepoint_36weeks	0.891261	0.544077	0.460935	0.748733	1	-0.166081	0.72561
ENSG00000070526	timepoint_28weeks_vs_timepoint_36weeks	1.06424	0.519752	0.47113	0.755099	1	0.0898287	0.731365
ENSG00000070540	timepoint_28weeks_vs_timepoint_36weeks	1.28705	6.81813	0.00916992	0.0880529	1	0.364064	0.11045
ENSG00000070610	timepoint_28weeks_vs_timepoint_36weeks	0.909474	0.0777323	0.780457	0.920702	1	-0.136896	0.909193
ENSG00000070614	timepoint_28weeks_vs_timepoint_36weeks	0.8488	1.0725	0.300652	0.620429	1	-0.236503	0.592678
ENSG00000070669	timepoint_28weeks_vs_timepoint_36weeks	0.865258	0.0157656	0.900107	0.966461	1	-0.208798	0.960378
ENSG00000070718	timepoint_28weeks_vs_timepoint_36weeks	1.08749	1.72823	0.188963	0.49702	1	0.121005	0.473278
ENSG00000070731	timepoint_28weeks_vs_timepoint_36weeks	1.04243	0.00476285	0.944994	0.981824	1	0.05995	0.977891
ENSG00000070756	timepoint_28weeks_vs_timepoint_36weeks	0.714035	12.7725	0.00036996	0.0104108	0.127137	-0.485934	0.0269955
ENSG00000070759	timepoint_28weeks_vs_timepoint_36weeks	1.32644	4.62829	0.0317076	0.186579	1	0.407563	0.197433
ENSG00000070761	timepoint_28weeks_vs_timepoint_36weeks	1.07176	0.0212626	0.884098	0.960702	1	0.0999833	0.954852
ENSG00000070770	timepoint_28weeks_vs_timepoint_36weeks	0.807303	10.5991	0.00117257	0.0232204	0.283567	-0.308818	0.0455637
ENSG00000070785	timepoint_28weeks_vs_timepoint_36weeks	1.14639	6.36073	0.0118344	0.103241	1	0.197104	0.123981
ENSG00000070814	timepoint_28weeks_vs_timepoint_36weeks	1.3486	7.76442	0.00543768	0.0631263	0.770897	0.431467	0.0879466
ENSG00000070831	timepoint_28weeks_vs_timepoint_36weeks	1.08343	0.904537	0.341817	0.658013	1	0.115607	0.630825
ENSG00000070882	timepoint_28weeks_vs_timepoint_36weeks	1.51946	8.11155	0.00449598	0.0560724	0.684755	0.603562	0.0817791
ENSG00000070915	timepoint_28weeks_vs_timepoint_36weeks	0.946373	0.58582	0.444236	0.737389	1	-0.079519	0.714496
ENSG00000070950	timepoint_28weeks_vs_timepoint_36weeks	1.14375	2.61209	0.106393	0.368915	1	0.193766	0.354939
ENSG00000070961	timepoint_28weeks_vs_timepoint_36weeks	0.812202	4.51765	0.0338116	0.19383	1	-0.300089	0.203876
ENSG00000071051	timepoint_28weeks_vs_timepoint_36weeks	0.729611	11.7715	0.00062809	0.015124	0.184693	-0.454801	0.0344328
ENSG00000071054	timepoint_28weeks_vs_timepoint_36weeks	1.1101	0.982898	0.321744	0.64055	1	0.150687	0.613817
ENSG00000071073	timepoint_28weeks_vs_timepoint_36weeks	1.20102	2.05052	0.152492	0.445756	1	0.264261	0.425037
ENSG00000071082	timepoint_28weeks_vs_timepoint_36weeks	0.944032	0.946245	0.330932	0.648454	1	-0.0830929	0.621646
ENSG00000071127	timepoint_28weeks_vs_timepoint_36weeks	1.07984	1.67746	0.195586	0.505692	1	0.110814	0.482457
ENSG00000071189	timepoint_28weeks_vs_timepoint_36weeks	1.26028	8.19913	0.00428585	0.0544307	0.664706	0.333741	0.0798865
ENSG00000071205	timepoint_28weeks_vs_timepoint_36weeks	0.983452	0.189703	0.663265	0.865503	1	-0.0240734	0.849546
ENSG00000071242	timepoint_28weeks_vs_timepoint_36weeks	1.08929	1.04871	0.306073	0.625562	1	0.123391	0.59757
ENSG00000071243	timepoint_28weeks_vs_timepoint_36weeks	1.15762	1.4355	0.231176	0.547768	1	0.211165	0.523927
ENSG00000071246	timepoint_28weeks_vs_timepoint_36weeks	0.884192	0.907096	0.341135	0.657571	1	-0.177569	0.630527
ENSG00000071282	timepoint_28weeks_vs_timepoint_36weeks	1.05739	1.32059	0.250783	0.569526	1	0.0805023	0.544517
ENSG00000071462	timepoint_28weeks_vs_timepoint_36weeks	0.99863	0.343863	0.557751	0.808101	1	-0.0019772	0.788187
ENSG00000071537	timepoint_28weeks_vs_timepoint_36weeks	0.991106	0.0831455	0.773144	0.917504	1	-0.0128884	0.904949
ENSG00000071539	timepoint_28weeks_vs_timepoint_36weeks	1.19548	3.19634	0.0741307	0.30319	1	0.257586	0.297366
ENSG00000071553	timepoint_28weeks_vs_timepoint_36weeks	1.02231	8.96e-06	0.997612	0.999375	1	0.0318348	0.999393
ENSG00000071564	timepoint_28weeks_vs_timepoint_36weeks	1.19218	7.72655	0.00555195	0.0638621	0.779883	0.253607	0.0887275
ENSG00000071575	timepoint_28weeks_vs_timepoint_36weeks	1.22347	4.42889	0.0356051	0.19985	1	0.290976	0.209419
ENSG00000071626	timepoint_28weeks_vs_timepoint_36weeks	1.22462	1.70699	0.191701	0.500453	1	0.292332	0.476571
ENSG00000071655	timepoint_28weeks_vs_timepoint_36weeks	1.03107	0.150959	0.69771	0.882777	1	0.0441443	0.868919
ENSG00000071794	timepoint_28weeks_vs_timepoint_36weeks	0.938609	0.144405	0.704028	0.885786	1	-0.0914041	0.872223
ENSG00000071859	timepoint_28weeks_vs_timepoint_36weeks	1.14513	2.13777	0.144051	0.432508	1	0.195517	0.413638
ENSG00000071889	timepoint_28weeks_vs_timepoint_36weeks	1.60067	16.9673	4.14e-05	0.00208034	0.0254051	0.678675	0.0130021
ENSG00000071894	timepoint_28weeks_vs_timepoint_36weeks	1.23853	4.44911	0.0351879	0.198337	1	0.308633	0.207893
ENSG00000071909	timepoint_28weeks_vs_timepoint_36weeks	1.0743	0.00221104	0.962506	0.988023	1	0.103397	0.986237
ENSG00000071967	timepoint_28weeks_vs_timepoint_36weeks	1.22943	1.74619	0.186684	0.494155	1	0.297993	0.471114
ENSG00000071994	timepoint_28weeks_vs_timepoint_36weeks	1.14255	0.88681	0.346589	0.661857	1	0.192261	0.635348
ENSG00000072042	timepoint_28weeks_vs_timepoint_36weeks	1.16886	4.0669	0.0440203	0.225248	1	0.225101	0.230972
ENSG00000072062	timepoint_28weeks_vs_timepoint_36weeks	1.15727	1.76097	0.184832	0.49172	1	0.210729	0.468856
ENSG00000072071	timepoint_28weeks_vs_timepoint_36weeks	1.16662	1.94377	0.163595	0.462035	1	0.22233	0.440103
ENSG00000072110	timepoint_28weeks_vs_timepoint_36weeks	0.97966	0.158953	0.690215	0.879199	1	-0.0296473	0.865006
ENSG00000072121	timepoint_28weeks_vs_timepoint_36weeks	1.14634	2.12673	0.14509	0.434196	1	0.19703	0.415052
ENSG00000072134	timepoint_28weeks_vs_timepoint_36weeks	1.33713	5.6374	0.0177847	0.132572	1	0.419136	0.150643
ENSG00000072135	timepoint_28weeks_vs_timepoint_36weeks	1.0003	0.307852	0.579136	0.820881	1	0.00042566	0.801677
ENSG00000072163	timepoint_28weeks_vs_timepoint_36weeks	1.28963	0.50427	0.477809	0.759931	1	0.366957	0.735927
ENSG00000072195	timepoint_28weeks_vs_timepoint_36weeks	1.59245	9.73766	0.00186136	0.0315456	0.385234	0.671245	0.0558883
ENSG00000072201	timepoint_28weeks_vs_timepoint_36weeks	0.977978	0.00687027	0.933959	0.978049	1	-0.0321263	0.974112
ENSG00000072210	timepoint_28weeks_vs_timepoint_36weeks	0.877157	0.584785	0.444638	0.737695	1	-0.189092	0.714594
ENSG00000072274	timepoint_28weeks_vs_timepoint_36weeks	1.21181	4.86739	0.0276143	0.172201	1	0.277158	0.185935
ENSG00000072310	timepoint_28weeks_vs_timepoint_36weeks	1.19097	1.53718	0.215352	0.530194	1	0.252139	0.507475
ENSG00000072364	timepoint_28weeks_vs_timepoint_36weeks	1.04916	0.156071	0.692891	0.880592	1	0.0692377	0.866793
ENSG00000072401	timepoint_28weeks_vs_timepoint_36weeks	1.24945	5.45093	0.0197713	0.141579	1	0.321289	0.158913
ENSG00000072415	timepoint_28weeks_vs_timepoint_36weeks	1.17826	0.312455	0.576313	0.819108	1	0.23666	0.799769
ENSG00000072422	timepoint_28weeks_vs_timepoint_36weeks	1.13556	3.84936	0.0500647	0.242792	1	0.1834	0.24657
ENSG00000072501	timepoint_28weeks_vs_timepoint_36weeks	0.936025	0.365313	0.545718	0.800982	1	-0.095381	0.779656
ENSG00000072506	timepoint_28weeks_vs_timepoint_36weeks	1.09822	0.910404	0.340257	0.65688	1	0.135162	0.629575
ENSG00000072518	timepoint_28weeks_vs_timepoint_36weeks	1.17241	0.499672	0.479823	0.760987	1	0.229477	0.736921
ENSG00000072571	timepoint_28weeks_vs_timepoint_36weeks	0.891527	0.19273	0.660757	0.864233	1	-0.165649	0.847891
ENSG00000072609	timepoint_28weeks_vs_timepoint_36weeks	0.817352	2.79339	0.0949923	0.347945	1	-0.290971	0.336896
ENSG00000072682	timepoint_28weeks_vs_timepoint_36weeks	1.32254	2.25129	0.133844	0.416069	1	0.403314	0.400033
ENSG00000072694	timepoint_28weeks_vs_timepoint_36weeks	0.95693	0.288715	0.591174	0.827929	1	-0.0635149	0.81018
ENSG00000072736	timepoint_28weeks_vs_timepoint_36weeks	1.04818	0.391123	0.531864	0.793405	1	0.0678888	0.771891
ENSG00000072756	timepoint_28weeks_vs_timepoint_36weeks	1.23333	4.8763	0.0274728	0.171765	1	0.302559	0.185661
ENSG00000072778	timepoint_28weeks_vs_timepoint_36weeks	1.1777	4.82809	0.0282472	0.174574	1	0.235978	0.187842
ENSG00000072786	timepoint_28weeks_vs_timepoint_36weeks	1.01927	0.0301843	0.862111	0.953057	1	0.0275352	0.946637
ENSG00000072803	timepoint_28weeks_vs_timepoint_36weeks	1.05622	0.276872	0.598885	0.831916	1	0.0789097	0.81411
