## Supplementary tables for "Maternal immune gene expression trajectories and dynamic genetic regulation throughout pregnancy" (part 20 of 22)

### Sheet: Supplementary Table 6 (continued)
Supplementary Table 6: Differential variance between time-points
ENSG00000072818	timepoint_28weeks_vs_timepoint_36weeks	1.26068	5.74284	0.0167539	0.127773	1	0.334202	0.145753
ENSG00000072849	timepoint_28weeks_vs_timepoint_36weeks	1.0621	0.109652	0.740616	0.903387	1	0.0869256	0.89016
ENSG00000072858	timepoint_28weeks_vs_timepoint_36weeks	1.02324	0.461512	0.497088	0.772308	1	0.0331424	0.749535
ENSG00000072864	timepoint_28weeks_vs_timepoint_36weeks	1.03481	0.00323986	0.954621	0.985276	1	0.0493695	0.982168
ENSG00000072952	timepoint_28weeks_vs_timepoint_36weeks	1.07648	0.317438	0.573288	0.817165	1	0.106328	0.79757
ENSG00000072954	timepoint_28weeks_vs_timepoint_36weeks	1.04014	0.157332	0.691717	0.879804	1	0.0567716	0.865939
ENSG00000072958	timepoint_28weeks_vs_timepoint_36weeks	1.03173	0.045684	0.830798	0.941248	1	0.04507	0.933804
ENSG00000073008	timepoint_28weeks_vs_timepoint_36weeks	0.945759	0.199395	0.655314	0.861779	1	-0.0804553	0.845952
ENSG00000073050	timepoint_28weeks_vs_timepoint_36weeks	1.12834	1.79386	0.180785	0.486418	1	0.174205	0.463561
ENSG00000073060	timepoint_28weeks_vs_timepoint_36weeks	0.957201	1.12035	0.29012	0.60995	1	-0.0631064	0.583677
ENSG00000073111	timepoint_28weeks_vs_timepoint_36weeks	1.0524	0.828018	0.363083	0.67503	1	0.073677	0.648964
ENSG00000073150	timepoint_28weeks_vs_timepoint_36weeks	1.21532	2.88711	0.0896273	0.337302	1	0.28134	0.326747
ENSG00000073169	timepoint_28weeks_vs_timepoint_36weeks	1.27847	5.09721	0.0241971	0.159886	1	0.354416	0.1754
ENSG00000073331	timepoint_28weeks_vs_timepoint_36weeks	1.11931	1.12052	0.290082	0.609928	1	0.162607	0.583677
ENSG00000073350	timepoint_28weeks_vs_timepoint_36weeks	1.2381	6.65245	0.0100555	0.0933473	1	0.308128	0.115079
ENSG00000073417	timepoint_28weeks_vs_timepoint_36weeks	1.0401	0.637776	0.424722	0.723901	1	0.0567238	0.700145
ENSG00000073464	timepoint_28weeks_vs_timepoint_36weeks	0.999725	0.92605	0.336143	0.6529	1	-0.000397	0.62545
ENSG00000073536	timepoint_28weeks_vs_timepoint_36weeks	1.11209	0.147237	0.701278	0.884573	1	0.153276	0.87118
ENSG00000073578	timepoint_28weeks_vs_timepoint_36weeks	1.08733	1.75656	0.185382	0.492394	1	0.120784	0.469272
ENSG00000073584	timepoint_28weeks_vs_timepoint_36weeks	1.03369	1.2e-06	0.999124	0.999769	1	0.0478037	0.999762
ENSG00000073605	timepoint_28weeks_vs_timepoint_36weeks	1.30084	7.93371	0.00495559	0.0594311	0.725771	0.379447	0.0849791
ENSG00000073614	timepoint_28weeks_vs_timepoint_36weeks	1.09228	0.831669	0.362028	0.67445	1	0.127349	0.648386
ENSG00000073737	timepoint_28weeks_vs_timepoint_36weeks	1.04147	0.203852	0.651735	0.859871	1	0.0586217	0.84404
ENSG00000073756	timepoint_28weeks_vs_timepoint_36weeks	1.31298	8.06523	0.00461133	0.0569203	0.69511	0.392839	0.0825697
ENSG00000073792	timepoint_28weeks_vs_timepoint_36weeks	1.11639	0.727038	0.394066	0.700847	1	0.158837	0.676967
ENSG00000073803	timepoint_28weeks_vs_timepoint_36weeks	1.23143	3.99578	0.0459069	0.230943	1	0.300337	0.235382
ENSG00000073849	timepoint_28weeks_vs_timepoint_36weeks	0.786009	4.14434	0.0420587	0.219893	1	-0.347383	0.226293
ENSG00000073861	timepoint_28weeks_vs_timepoint_36weeks	1.4382	9.71906	0.00188009	0.031763	0.387889	0.52426	0.0560928
ENSG00000073910	timepoint_28weeks_vs_timepoint_36weeks	1.15408	1.8044	0.179511	0.484778	1	0.206738	0.461891
ENSG00000073921	timepoint_28weeks_vs_timepoint_36weeks	1.18228	4.74242	0.0296799	0.179747	1	0.241573	0.191904
ENSG00000073969	timepoint_28weeks_vs_timepoint_36weeks	0.895547	1.18206	0.277221	0.597107	1	-0.15916	0.571502
ENSG00000074054	timepoint_28weeks_vs_timepoint_36weeks	0.999809	0.0967362	0.755852	0.909838	1	-0.0002757	0.897432
ENSG00000074071	timepoint_28weeks_vs_timepoint_36weeks	0.860475	1.28711	0.256875	0.575648	1	-0.216795	0.549374
ENSG00000074201	timepoint_28weeks_vs_timepoint_36weeks	1.12811	0.627091	0.428628	0.727066	1	0.173904	0.703173
ENSG00000074219	timepoint_28weeks_vs_timepoint_36weeks	0.911607	0.202786	0.652587	0.860327	1	-0.133516	0.844334
ENSG00000074266	timepoint_28weeks_vs_timepoint_36weeks	1.07923	0.87938	0.348617	0.663471	1	0.110008	0.637156
ENSG00000074276	timepoint_28weeks_vs_timepoint_36weeks	1.37513	9.37619	0.00226185	0.035833	0.437592	0.459567	0.060481
ENSG00000074319	timepoint_28weeks_vs_timepoint_36weeks	1.42645	17.0621	3.95e-05	0.00199863	0.0244072	0.512428	0.0125902
ENSG00000074356	timepoint_28weeks_vs_timepoint_36weeks	1.12148	1.89262	0.16924	0.470494	1	0.165402	0.447676
ENSG00000074370	timepoint_28weeks_vs_timepoint_36weeks	0.953441	0.0914181	0.76245	0.912981	1	-0.0687844	0.900834
ENSG00000074416	timepoint_28weeks_vs_timepoint_36weeks	1.09782	0.317561	0.573214	0.817108	1	0.134639	0.797526
ENSG00000074527	timepoint_28weeks_vs_timepoint_36weeks	1.1387	1.87679	0.171032	0.473216	1	0.187392	0.450643
ENSG00000074582	timepoint_28weeks_vs_timepoint_36weeks	1.42157	10.0079	0.00160959	0.0286184	0.349487	0.507487	0.0516219
ENSG00000074603	timepoint_28weeks_vs_timepoint_36weeks	1.21189	1.60725	0.205198	0.51798	1	0.277253	0.495126
ENSG00000074621	timepoint_28weeks_vs_timepoint_36weeks	1.04344	0.00759706	0.930562	0.976649	1	0.0613496	0.972211
ENSG00000074657	timepoint_28weeks_vs_timepoint_36weeks	1.12639	2.58193	0.108431	0.37247	1	0.17171	0.358018
ENSG00000074660	timepoint_28weeks_vs_timepoint_36weeks	1.30167	4.81533	0.028456	0.175365	1	0.380364	0.188479
ENSG00000074695	timepoint_28weeks_vs_timepoint_36weeks	1.19222	2.16643	0.141393	0.428564	1	0.253649	0.41072
ENSG00000074696	timepoint_28weeks_vs_timepoint_36weeks	1.04918	0.278139	0.59805	0.831495	1	0.0692586	0.813353
ENSG00000074706	timepoint_28weeks_vs_timepoint_36weeks	1.46406	7.41848	0.00657752	0.0712271	0.869824	0.549972	0.0954366
ENSG00000074755	timepoint_28weeks_vs_timepoint_36weeks	1.03576	0.00326822	0.954423	0.985244	1	0.0506898	0.982125
ENSG00000074800	timepoint_28weeks_vs_timepoint_36weeks	1.03708	0.844977	0.358217	0.671506	1	0.0525204	0.644748
ENSG00000074842	timepoint_28weeks_vs_timepoint_36weeks	1.05364	0.0748123	0.784516	0.922572	1	0.075381	0.911741
ENSG00000074855	timepoint_28weeks_vs_timepoint_36weeks	1.2509	1.1673	0.280238	0.600147	1	0.322971	0.574594
ENSG00000074935	timepoint_28weeks_vs_timepoint_36weeks	1.08415	1.08508	0.297836	0.617511	1	0.116569	0.590465
ENSG00000074964	timepoint_28weeks_vs_timepoint_36weeks	1.27223	0.244375	0.621181	0.844099	1	0.347361	0.827942
ENSG00000074966	timepoint_28weeks_vs_timepoint_36weeks	1.37578	14.034	0.00019066	0.00647301	0.0790483	0.460246	0.0204663
ENSG00000075073	timepoint_28weeks_vs_timepoint_36weeks	0.926179	0.116919	0.732479	0.89954	1	-0.110637	0.886281
ENSG00000075089	timepoint_28weeks_vs_timepoint_36weeks	1.14824	2.98703	0.0842681	0.325578	1	0.199419	0.316337
ENSG00000075131	timepoint_28weeks_vs_timepoint_36weeks	1.16065	0.416879	0.518659	0.785674	1	0.214933	0.763968
ENSG00000075142	timepoint_28weeks_vs_timepoint_36weeks	1.19501	2.88845	0.0895535	0.33722	1	0.257021	0.326745
ENSG00000075151	timepoint_28weeks_vs_timepoint_36weeks	0.745233	8.97163	0.0028152	0.0414865	0.506632	-0.424237	0.0670044
ENSG00000075188	timepoint_28weeks_vs_timepoint_36weeks	1.15242	2.03296	0.154258	0.44822	1	0.204662	0.426952
ENSG00000075218	timepoint_28weeks_vs_timepoint_36weeks	1.28102	4.0823	0.0436227	0.22421	1	0.357288	0.230301
ENSG00000075223	timepoint_28weeks_vs_timepoint_36weeks	1.12655	1.10305	0.293872	0.61359	1	0.17191	0.586374
ENSG00000075234	timepoint_28weeks_vs_timepoint_36weeks	1.02897	0.0344018	0.852895	0.94951	1	0.0411948	0.942621
ENSG00000075239	timepoint_28weeks_vs_timepoint_36weeks	1.06336	0.120675	0.728383	0.897283	1	0.0886341	0.883483
ENSG00000075240	timepoint_28weeks_vs_timepoint_36weeks	1.38772	5.98084	0.0146478	0.117686	1	0.472714	0.13721
ENSG00000075275	timepoint_28weeks_vs_timepoint_36weeks	1.46859	7.88434	0.0050915	0.0605194	0.739061	0.554428	0.0860773
ENSG00000075292	timepoint_28weeks_vs_timepoint_36weeks	1.04042	0.0142159	0.905119	0.968172	1	0.0571636	0.961804
ENSG00000075303	timepoint_28weeks_vs_timepoint_36weeks	1.1982	3.59309	0.058332	0.265	1	0.260874	0.265641
ENSG00000075336	timepoint_28weeks_vs_timepoint_36weeks	0.977862	8.17e-05	0.992792	0.99784	1	-0.0322978	0.997618
ENSG00000075340	timepoint_28weeks_vs_timepoint_36weeks	1.03608	0.122603	0.726308	0.896285	1	0.0511404	0.882843
ENSG00000075399	timepoint_28weeks_vs_timepoint_36weeks	1.21302	5.40405	0.020306	0.143877	1	0.278601	0.161096
ENSG00000075407	timepoint_28weeks_vs_timepoint_36weeks	1.13615	3.44462	0.0637763	0.278867	1	0.184153	0.277009
ENSG00000075413	timepoint_28weeks_vs_timepoint_36weeks	1.23784	6.3761	0.011733	0.102738	1	0.307827	0.123355
ENSG00000075415	timepoint_28weeks_vs_timepoint_36weeks	1.18661	1.94068	0.16393	0.462483	1	0.246848	0.44059
ENSG00000075420	timepoint_28weeks_vs_timepoint_36weeks	1.09402	1.60691	0.205246	0.518027	1	0.12964	0.495126
ENSG00000075426	timepoint_28weeks_vs_timepoint_36weeks	1.11499	0.714166	0.398283	0.704376	1	0.157031	0.680248
ENSG00000075539	timepoint_28weeks_vs_timepoint_36weeks	0.723211	8.26169	0.00414192	0.0531472	0.649033	-0.467512	0.0783677
ENSG00000075568	timepoint_28weeks_vs_timepoint_36weeks	1.2042	2.53902	0.111406	0.377603	1	0.268078	0.362234
ENSG00000075618	timepoint_28weeks_vs_timepoint_36weeks	1.03372	0.230929	0.630949	0.849164	1	0.0478481	0.832568
ENSG00000075624	timepoint_28weeks_vs_timepoint_36weeks	1.06918	0.402004	0.526213	0.790432	1	0.0965025	0.768361
ENSG00000075643	timepoint_28weeks_vs_timepoint_36weeks	1.00301	0.0292699	0.864195	0.953924	1	0.0043294	0.947197
ENSG00000075651	timepoint_28weeks_vs_timepoint_36weeks	1.27235	5.32861	0.0211981	0.14787	1	0.3475	0.164375
ENSG00000075702	timepoint_28weeks_vs_timepoint_36weeks	1.34648	5.13322	0.0237029	0.157948	1	0.429194	0.173522
ENSG00000075711	timepoint_28weeks_vs_timepoint_36weeks	0.848685	2.16466	0.141556	0.428816	1	-0.236698	0.411065
ENSG00000075785	timepoint_28weeks_vs_timepoint_36weeks	1.12955	1.98948	0.158731	0.45471	1	0.175745	0.433523
ENSG00000075790	timepoint_28weeks_vs_timepoint_36weeks	0.970417	0.116524	0.732913	0.899692	1	-0.0433227	0.886522
ENSG00000075826	timepoint_28weeks_vs_timepoint_36weeks	1.29413	4.67382	0.0308818	0.183933	1	0.371978	0.195104
ENSG00000075856	timepoint_28weeks_vs_timepoint_36weeks	1.26879	5.67811	0.0173792	0.130846	1	0.343458	0.149225
ENSG00000075884	timepoint_28weeks_vs_timepoint_36weeks	1.06466	0.0378034	0.845881	0.946794	1	0.0903875	0.939249
ENSG00000075914	timepoint_28weeks_vs_timepoint_36weeks	1.07366	0.129137	0.719411	0.893065	1	0.102538	0.879365
ENSG00000075945	timepoint_28weeks_vs_timepoint_36weeks	1.08902	0.00670042	0.934779	0.978406	1	0.12303	0.974643
ENSG00000075975	timepoint_28weeks_vs_timepoint_36weeks	1.27724	5.74368	0.0167459	0.127738	1	0.353033	0.145753
ENSG00000076003	timepoint_28weeks_vs_timepoint_36weeks	0.853014	0.865611	0.352416	0.666736	1	-0.229358	0.640271
ENSG00000076043	timepoint_28weeks_vs_timepoint_36weeks	1.13044	3.36369	0.06697	0.286834	1	0.176882	0.282876
ENSG00000076053	timepoint_28weeks_vs_timepoint_36weeks	1.12769	0.286848	0.592376	0.828545	1	0.173374	0.811178
ENSG00000076067	timepoint_28weeks_vs_timepoint_36weeks	1.16694	0.134069	0.714334	0.890816	1	0.222736	0.877066
ENSG00000076108	timepoint_28weeks_vs_timepoint_36weeks	1.14712	0.888982	0.346	0.661422	1	0.198016	0.634811
ENSG00000076201	timepoint_28weeks_vs_timepoint_36weeks	1.18975	1.14382	0.285126	0.604959	1	0.25066	0.578782
ENSG00000076242	timepoint_28weeks_vs_timepoint_36weeks	1.03639	0.00195404	0.964751	0.988753	1	0.0515651	0.987292
ENSG00000076248	timepoint_28weeks_vs_timepoint_36weeks	1.38751	1.37912	0.240554	0.558279	1	0.472503	0.534089
ENSG00000076258	timepoint_28weeks_vs_timepoint_36weeks	1.3343	1.87256	0.171514	0.47389	1	0.416088	0.45139
ENSG00000076321	timepoint_28weeks_vs_timepoint_36weeks	1.05247	0.22291	0.636943	0.852629	1	0.0737793	0.83614
ENSG00000076351	timepoint_28weeks_vs_timepoint_36weeks	1.14021	2.20359	0.138031	0.422888	1	0.189293	0.405172
ENSG00000076356	timepoint_28weeks_vs_timepoint_36weeks	0.927063	0.214072	0.643704	0.856046	1	-0.10926	0.840135
ENSG00000076382	timepoint_28weeks_vs_timepoint_36weeks	1.3526	2.63932	0.104589	0.365785	1	0.435733	0.352465
ENSG00000076513	timepoint_28weeks_vs_timepoint_36weeks	1.13412	1.00079	0.31738	0.636135	1	0.181577	0.609073
ENSG00000076554	timepoint_28weeks_vs_timepoint_36weeks	1.16354	0.481902	0.487737	0.766178	1	0.218526	0.742898
ENSG00000076555	timepoint_28weeks_vs_timepoint_36weeks	1.32458	2.34307	0.126184	0.403135	1	0.405531	0.388051
ENSG00000076604	timepoint_28weeks_vs_timepoint_36weeks	1.08636	0.741082	0.389538	0.696994	1	0.119505	0.673147
ENSG00000076641	timepoint_28weeks_vs_timepoint_36weeks	0.91893	0.0897604	0.764549	0.913937	1	-0.121973	0.90193
ENSG00000076650	timepoint_28weeks_vs_timepoint_36weeks	1.26247	2.10626	0.147036	0.437404	1	0.336246	0.417857
ENSG00000076662	timepoint_28weeks_vs_timepoint_36weeks	1.15889	4.42822	0.0356189	0.199899	1	0.212747	0.209419
ENSG00000076685	timepoint_28weeks_vs_timepoint_36weeks	1.26832	5.82565	0.0159877	0.1241	1	0.342921	0.142967
ENSG00000076770	timepoint_28weeks_vs_timepoint_36weeks	1.15626	3.70073	0.0546955	0.255624	1	0.209467	0.257039
ENSG00000076864	timepoint_28weeks_vs_timepoint_36weeks	1.18221	1.30246	0.25406	0.572657	1	0.241491	0.546964
ENSG00000076924	timepoint_28weeks_vs_timepoint_36weeks	1.03344	0.00032248	0.985676	0.995735	1	0.0474611	0.995192
ENSG00000076928	timepoint_28weeks_vs_timepoint_36weeks	1.23731	5.53789	0.0188177	0.137205	1	0.307207	0.154835
ENSG00000076944	timepoint_28weeks_vs_timepoint_36weeks	1.24874	5.27674	0.021835	0.15028	1	0.320476	0.166896
ENSG00000076984	timepoint_28weeks_vs_timepoint_36weeks	1.10723	2.52155	0.112643	0.380049	1	0.146958	0.364679
ENSG00000077044	timepoint_28weeks_vs_timepoint_36weeks	1.05511	0.257914	0.611678	0.839098	1	0.0773897	0.822297
ENSG00000077097	timepoint_28weeks_vs_timepoint_36weeks	0.934009	0.492506	0.482988	0.763354	1	-0.0984917	0.739551
ENSG00000077147	timepoint_28weeks_vs_timepoint_36weeks	0.743102	6.33927	0.0119774	0.104102	1	-0.428368	0.125032
ENSG00000077150	timepoint_28weeks_vs_timepoint_36weeks	1.28362	4.3101	0.0381627	0.207965	1	0.360224	0.216531
ENSG00000077152	timepoint_28weeks_vs_timepoint_36weeks	1.22101	2.41858	0.120246	0.393361	1	0.288074	0.378216
ENSG00000077157	timepoint_28weeks_vs_timepoint_36weeks	1.12685	0.00065004	0.979665	0.993743	1	0.172293	0.992647
ENSG00000077232	timepoint_28weeks_vs_timepoint_36weeks	1.4479	9.3537	0.00228948	0.0361037	0.440897	0.53396	0.0606993
ENSG00000077235	timepoint_28weeks_vs_timepoint_36weeks	1.2684	6.09248	0.0137559	0.113153	1	0.343007	0.133283
ENSG00000077238	timepoint_28weeks_vs_timepoint_36weeks	1.04747	0.154355	0.694499	0.881405	1	0.0669093	0.867484
ENSG00000077254	timepoint_28weeks_vs_timepoint_36weeks	0.984756	0.0351159	0.851394	0.948947	1	-0.0221618	0.942163
ENSG00000077312	timepoint_28weeks_vs_timepoint_36weeks	1.1992	2.74444	0.0979328	0.353444	1	0.262069	0.341866
ENSG00000077327	timepoint_28weeks_vs_timepoint_36weeks	1.10041	1.9467	0.163278	0.461611	1	0.138044	0.439659
ENSG00000077348	timepoint_28weeks_vs_timepoint_36weeks	1.01287	0.00376456	0.951089	0.9841	1	0.0184443	0.980623
ENSG00000077380	timepoint_28weeks_vs_timepoint_36weeks	1.17914	3.90533	0.0484302	0.238065	1	0.237739	0.241907
ENSG00000077420	timepoint_28weeks_vs_timepoint_36weeks	1.05865	0.194078	0.659647	0.863717	1	0.0822206	0.847423
ENSG00000077454	timepoint_28weeks_vs_timepoint_36weeks	1.22249	4.12125	0.0426339	0.221393	1	0.289819	0.22763
ENSG00000077458	timepoint_28weeks_vs_timepoint_36weeks	1.26999	4.04088	0.0447008	0.22733	1	0.344813	0.232533
ENSG00000077463	timepoint_28weeks_vs_timepoint_36weeks	1.12245	2.61429	0.106246	0.36875	1	0.166654	0.354841
ENSG00000077514	timepoint_28weeks_vs_timepoint_36weeks	1.25303	2.03293	0.154262	0.44822	1	0.325421	0.426952
ENSG00000077549	timepoint_28weeks_vs_timepoint_36weeks	0.896722	1.2613	0.261696	0.580844	1	-0.157267	0.554433
ENSG00000077585	timepoint_28weeks_vs_timepoint_36weeks	1.18318	2.75604	0.0972273	0.352136	1	0.242672	0.340399
ENSG00000077684	timepoint_28weeks_vs_timepoint_36weeks	0.970278	0.263308	0.607979	0.83705	1	-0.0435298	0.819901
ENSG00000077713	timepoint_28weeks_vs_timepoint_36weeks	1.21114	0.727006	0.394076	0.700847	1	0.276364	0.676967
ENSG00000077721	timepoint_28weeks_vs_timepoint_36weeks	1.20344	3.74753	0.0531903	0.251461	1	0.267166	0.253124
ENSG00000077782	timepoint_28weeks_vs_timepoint_36weeks	1.4256	5.17276	0.0231723	0.155768	1	0.511571	0.171369
ENSG00000077935	timepoint_28weeks_vs_timepoint_36weeks	1.0604	0.127974	0.720623	0.893587	1	0.084612	0.879739
ENSG00000077984	timepoint_28weeks_vs_timepoint_36weeks	1.1066	0.396193	0.529218	0.791818	1	0.146131	0.770359
ENSG00000078043	timepoint_28weeks_vs_timepoint_36weeks	1.09988	0.171383	0.678982	0.874078	1	0.137346	0.85852
ENSG00000078053	timepoint_28weeks_vs_timepoint_36weeks	0.987026	0.0847481	0.771028	0.916857	1	-0.0188402	0.904506
ENSG00000078061	timepoint_28weeks_vs_timepoint_36weeks	1.09063	1.25256	0.263355	0.582419	1	0.125166	0.555248
ENSG00000078070	timepoint_28weeks_vs_timepoint_36weeks	1.01822	0.185966	0.666396	0.867056	1	0.0260534	0.851126
ENSG00000078081	timepoint_28weeks_vs_timepoint_36weeks	0.995049	0.00064497	0.979744	0.993804	1	-0.00716	0.992663
ENSG00000078114	timepoint_28weeks_vs_timepoint_36weeks	1.03332	0.572229	0.449567	0.741319	1	0.0472837	0.717826
ENSG00000078124	timepoint_28weeks_vs_timepoint_36weeks	1.12133	0.0463589	0.829572	0.940781	1	0.165211	0.933393
ENSG00000078140	timepoint_28weeks_vs_timepoint_36weeks	1.17951	1.98649	0.159045	0.455347	1	0.238185	0.434253
ENSG00000078142	timepoint_28weeks_vs_timepoint_36weeks	1.11405	2.9662	0.0853559	0.327974	1	0.155808	0.318011
ENSG00000078177	timepoint_28weeks_vs_timepoint_36weeks	1.03838	0.233236	0.629249	0.84818	1	0.0543392	0.83225
ENSG00000078237	timepoint_28weeks_vs_timepoint_36weeks	1.06378	0.411156	0.521542	0.787185	1	0.0892026	0.76552
ENSG00000078246	timepoint_28weeks_vs_timepoint_36weeks	1.01174	0.0880481	0.76674	0.914995	1	0.0168405	0.902712
ENSG00000078269	timepoint_28weeks_vs_timepoint_36weeks	1.10372	0.545749	0.460248	0.748388	1	0.142381	0.725133
ENSG00000078304	timepoint_28weeks_vs_timepoint_36weeks	1.03565	0.00977416	0.921267	0.973148	1	0.0505357	0.967474
ENSG00000078319	timepoint_28weeks_vs_timepoint_36weeks	1.0832	0.439345	0.507604	0.778886	1	0.115301	0.757087
ENSG00000078369	timepoint_28weeks_vs_timepoint_36weeks	1.11165	4.7643	0.029307	0.1784	1	0.1527	0.190581
ENSG00000078399	timepoint_28weeks_vs_timepoint_36weeks	1.35718	2.87078	0.0905379	0.339107	1	0.440614	0.328224
ENSG00000078401	timepoint_28weeks_vs_timepoint_36weeks	1.20547	5.21134	0.0226665	0.153662	1	0.269598	0.169761
ENSG00000078403	timepoint_28weeks_vs_timepoint_36weeks	1.01977	0.502369	0.47864	0.760345	1	0.0282387	0.736423
ENSG00000078487	timepoint_28weeks_vs_timepoint_36weeks	1.22906	3.01552	0.0828042	0.322303	1	0.297561	0.31353
ENSG00000078589	timepoint_28weeks_vs_timepoint_36weeks	1.09718	0.249022	0.617883	0.842287	1	0.133797	0.82652
ENSG00000078596	timepoint_28weeks_vs_timepoint_36weeks	1.09773	3.85802	0.0498082	0.242047	1	0.134519	0.245908
ENSG00000078618	timepoint_28weeks_vs_timepoint_36weeks	1.0918	0.0186808	0.891315	0.963274	1	0.12671	0.957757
ENSG00000078668	timepoint_28weeks_vs_timepoint_36weeks	1.08244	0.131603	0.716858	0.89178	1	0.114286	0.878104
ENSG00000078674	timepoint_28weeks_vs_timepoint_36weeks	1.00136	0.280796	0.596307	0.830606	1	0.00195969	0.812837
ENSG00000078687	timepoint_28weeks_vs_timepoint_36weeks	0.97578	0.0051372	0.942877	0.98114	1	-0.0353725	0.977294
ENSG00000078699	timepoint_28weeks_vs_timepoint_36weeks	1.18332	3.44008	0.0639511	0.279233	1	0.242836	0.277215
ENSG00000078747	timepoint_28weeks_vs_timepoint_36weeks	1.14032	0.990232	0.319946	0.638753	1	0.189436	0.611814
ENSG00000078804	timepoint_28weeks_vs_timepoint_36weeks	1.41999	5.16871	0.023226	0.155976	1	0.505878	0.171606
ENSG00000078808	timepoint_28weeks_vs_timepoint_36weeks	0.852359	4.40842	0.0360327	0.201182	1	-0.230467	0.210341
ENSG00000078814	timepoint_28weeks_vs_timepoint_36weeks	0.954481	0.386481	0.534308	0.794747	1	-0.0672112	0.773675
ENSG00000078902	timepoint_28weeks_vs_timepoint_36weeks	1.35767	11.4557	0.00074273	0.016926	0.2067	0.441135	0.0373869
ENSG00000078967	timepoint_28weeks_vs_timepoint_36weeks	1.19943	1.16767	0.280161	0.600059	1	0.262348	0.574575
ENSG00000079134	timepoint_28weeks_vs_timepoint_36weeks	1.38897	4.6865	0.0306559	0.183196	1	0.474018	0.19447
ENSG00000079150	timepoint_28weeks_vs_timepoint_36weeks	1.02931	0.500466	0.479474	0.760794	1	0.0416811	0.736789
ENSG00000079156	timepoint_28weeks_vs_timepoint_36weeks	0.991504	0.167272	0.682642	0.875726	1	-0.0123093	0.860268
ENSG00000079215	timepoint_28weeks_vs_timepoint_36weeks	1.10973	0.231082	0.630836	0.849083	1	0.150206	0.832478
ENSG00000079246	timepoint_28weeks_vs_timepoint_36weeks	0.973779	0.203395	0.6521	0.860046	1	-0.0383332	0.844148
ENSG00000079257	timepoint_28weeks_vs_timepoint_36weeks	1.33361	4.21535	0.040341	0.214761	1	0.415339	0.221805
ENSG00000079263	timepoint_28weeks_vs_timepoint_36weeks	0.959895	0.187343	0.665238	0.86649	1	-0.0590514	0.850814
ENSG00000079277	timepoint_28weeks_vs_timepoint_36weeks	1.12715	1.02184	0.312347	0.631586	1	0.172677	0.603859
ENSG00000079308	timepoint_28weeks_vs_timepoint_36weeks	1.02084	0.0188215	0.890909	0.963194	1	0.0297566	0.957687
ENSG00000079313	timepoint_28weeks_vs_timepoint_36weeks	1.03988	0.0158407	0.89987	0.966371	1	0.0564226	0.960372
ENSG00000079332	timepoint_28weeks_vs_timepoint_36weeks	0.847684	3.5789	0.0588302	0.26629	1	-0.238401	0.266491
ENSG00000079335	timepoint_28weeks_vs_timepoint_36weeks	1.23527	2.12686	0.145076	0.434196	1	0.304828	0.415052
ENSG00000079337	timepoint_28weeks_vs_timepoint_36weeks	1.12176	2.54275	0.111144	0.377051	1	0.165764	0.361881
ENSG00000079385	timepoint_28weeks_vs_timepoint_36weeks	1.11119	1.59084	0.207525	0.520962	1	0.152102	0.497848
ENSG00000079387	timepoint_28weeks_vs_timepoint_36weeks	1.1299	0.638508	0.424457	0.723711	1	0.176198	0.699985
ENSG00000079393	timepoint_28weeks_vs_timepoint_36weeks	1.1325	1.15034	0.283758	0.603437	1	0.179511	0.577243
ENSG00000079432	timepoint_28weeks_vs_timepoint_36weeks	0.981857	1.41215	0.235004	0.551773	1	-0.0264145	0.527577
ENSG00000079435	timepoint_28weeks_vs_timepoint_36weeks	1.07714	0.308622	0.578661	0.820534	1	0.107202	0.801221
ENSG00000079459	timepoint_28weeks_vs_timepoint_36weeks	1.33065	6.99771	0.00829998	0.0825438	1	0.41213	0.105578
ENSG00000079462	timepoint_28weeks_vs_timepoint_36weeks	0.953137	0.260402	0.609966	0.838155	1	-0.0692449	0.820946
ENSG00000079482	timepoint_28weeks_vs_timepoint_36weeks	0.846824	1.18286	0.277058	0.597042	1	-0.239866	0.571355
ENSG00000079616	timepoint_28weeks_vs_timepoint_36weeks	1.12059	2.72586	0.0990747	0.3556	1	0.164255	0.343749
ENSG00000079691	timepoint_28weeks_vs_timepoint_36weeks	1.17345	2.03492	0.15406	0.447951	1	0.230759	0.426819
ENSG00000079739	timepoint_28weeks_vs_timepoint_36weeks	1.16345	2.6614	0.103151	0.363328	1	0.218403	0.350844
ENSG00000079785	timepoint_28weeks_vs_timepoint_36weeks	1.17828	1.27026	0.26001	0.578987	1	0.23668	0.55254
ENSG00000079805	timepoint_28weeks_vs_timepoint_36weeks	0.916962	0.228838	0.6325	0.850005	1	-0.125067	0.833544
ENSG00000079819	timepoint_28weeks_vs_timepoint_36weeks	1.13892	0.0562044	0.812651	0.933993	1	0.187666	0.924125
ENSG00000079931	timepoint_28weeks_vs_timepoint_36weeks	0.957664	0.0353003	0.851009	0.948692	1	-0.0624087	0.941869
ENSG00000079950	timepoint_28weeks_vs_timepoint_36weeks	1.14463	0.612814	0.433931	0.73026	1	0.194886	0.706554
ENSG00000079974	timepoint_28weeks_vs_timepoint_36weeks	1.35646	7.16885	0.00754956	0.0776798	0.948623	0.439849	0.102112
ENSG00000079999	timepoint_28weeks_vs_timepoint_36weeks	1.25384	3.35371	0.0673754	0.287893	1	0.326358	0.283951
ENSG00000080007	timepoint_28weeks_vs_timepoint_36weeks	1.03656	0.381919	0.53673	0.796214	1	0.0517976	0.775151
ENSG00000080189	timepoint_28weeks_vs_timepoint_36weeks	1.07871	1.51667	0.218438	0.53365	1	0.109307	0.51129
ENSG00000080200	timepoint_28weeks_vs_timepoint_36weeks	0.877674	0.110534	0.739612	0.902921	1	-0.188243	0.889878
ENSG00000080298	timepoint_28weeks_vs_timepoint_36weeks	1.08902	0.741498	0.389405	0.696943	1	0.123032	0.673119
ENSG00000080345	timepoint_28weeks_vs_timepoint_36weeks	0.762225	6.57304	0.0105106	0.0961214	1	-0.391711	0.117388
ENSG00000080371	timepoint_28weeks_vs_timepoint_36weeks	0.931037	0.581015	0.446109	0.73878	1	-0.10309	0.715493
ENSG00000080493	timepoint_28weeks_vs_timepoint_36weeks	0.879107	0.913545	0.339426	0.655972	1	-0.185889	0.62863
ENSG00000080503	timepoint_28weeks_vs_timepoint_36weeks	1.03813	0.00143618	0.969778	0.990358	1	0.0539861	0.98907
ENSG00000080546	timepoint_28weeks_vs_timepoint_36weeks	1.09571	2.37903	0.123317	0.398346	1	0.131868	0.38366
ENSG00000080561	timepoint_28weeks_vs_timepoint_36weeks	1.23886	3.59144	0.0583898	0.265113	1	0.309016	0.265711
ENSG00000080573	timepoint_28weeks_vs_timepoint_36weeks	0.971716	0.304523	0.581194	0.822256	1	-0.0413938	0.803109
ENSG00000080603	timepoint_28weeks_vs_timepoint_36weeks	1.15153	0.435826	0.509309	0.78016	1	0.203558	0.758338
ENSG00000080608	timepoint_28weeks_vs_timepoint_36weeks	1.13214	2.98057	0.0846038	0.326427	1	0.17905	0.316965
ENSG00000080802	timepoint_28weeks_vs_timepoint_36weeks	1.24441	2.04047	0.1535	0.447152	1	0.315456	0.426374
ENSG00000080815	timepoint_28weeks_vs_timepoint_36weeks	1.0531	2.35715	0.125053	0.401382	1	0.0746479	0.386194
ENSG00000080819	timepoint_28weeks_vs_timepoint_36weeks	1.21807	2.67835	0.102061	0.361394	1	0.284599	0.348975
ENSG00000080822	timepoint_28weeks_vs_timepoint_36weeks	1.10021	0.817536	0.366137	0.677695	1	0.137781	0.651377
ENSG00000080823	timepoint_28weeks_vs_timepoint_36weeks	1.60162	4.72518	0.0299773	0.180844	1	0.679532	0.192677
ENSG00000080824	timepoint_28weeks_vs_timepoint_36weeks	0.860057	3.72628	0.0538683	0.253219	1	-0.217496	0.255061
ENSG00000080839	timepoint_28weeks_vs_timepoint_36weeks	0.608163	7.88363	0.00509349	0.0605367	0.739272	-0.71747	0.0860773
ENSG00000080845	timepoint_28weeks_vs_timepoint_36weeks	1.2568	5.90521	0.0152857	0.120757	1	0.329758	0.139675
ENSG00000080854	timepoint_28weeks_vs_timepoint_36weeks	1.25233	1.88611	0.169975	0.471772	1	0.324615	0.449052
ENSG00000080947	timepoint_28weeks_vs_timepoint_36weeks	1.10075	1.93254	0.164816	0.46394	1	0.138492	0.44206
ENSG00000080986	timepoint_28weeks_vs_timepoint_36weeks	0.922559	0.319814	0.571857	0.816339	1	-0.116287	0.796773
ENSG00000081014	timepoint_28weeks_vs_timepoint_36weeks	1.26712	3.35636	0.0672677	0.287607	1	0.341555	0.283687
ENSG00000081019	timepoint_28weeks_vs_timepoint_36weeks	0.868256	0.935574	0.333672	0.650803	1	-0.203808	0.623737
ENSG00000081026	timepoint_28weeks_vs_timepoint_36weeks	0.770375	4.45207	0.0351273	0.198144	1	-0.376366	0.20786
ENSG00000081041	timepoint_28weeks_vs_timepoint_36weeks	0.984121	0.0080828	0.928383	0.975953	1	-0.0230927	0.971417
ENSG00000081052	timepoint_28weeks_vs_timepoint_36weeks	1.0378	0.946318	0.330913	0.648447	1	0.0535289	0.621646
ENSG00000081059	timepoint_28weeks_vs_timepoint_36weeks	1.04155	0.312369	0.576366	0.819108	1	0.058738	0.799784
ENSG00000081087	timepoint_28weeks_vs_timepoint_36weeks	1.11424	1.36661	0.242696	0.56052	1	0.156062	0.535816
ENSG00000081154	timepoint_28weeks_vs_timepoint_36weeks	1.29332	3.69649	0.0548342	0.256018	1	0.371082	0.257434
ENSG00000081177	timepoint_28weeks_vs_timepoint_36weeks	0.865531	0.412081	0.521074	0.787015	1	-0.208343	0.765071
ENSG00000081181	timepoint_28weeks_vs_timepoint_36weeks	1.35822	11.3545	0.00078379	0.0175209	0.213965	0.441712	0.0380542
ENSG00000081189	timepoint_28weeks_vs_timepoint_36weeks	0.733674	10.7396	0.00108776	0.022063	0.269433	-0.446788	0.0439595
ENSG00000081237	timepoint_28weeks_vs_timepoint_36weeks	1.26009	7.28016	0.00709917	0.074861	0.914201	0.333525	0.0991866
ENSG00000081307	timepoint_28weeks_vs_timepoint_36weeks	1.11442	1.10136	0.294242	0.614063	1	0.15629	0.586677
ENSG00000081320	timepoint_28weeks_vs_timepoint_36weeks	1.22794	6.07958	0.0138561	0.113726	1	0.296236	0.13384
ENSG00000081377	timepoint_28weeks_vs_timepoint_36weeks	1.28413	7.96971	0.00485884	0.0587797	0.717817	0.360789	0.0844621
ENSG00000081386	timepoint_28weeks_vs_timepoint_36weeks	0.986222	0.181304	0.670354	0.869822	1	-0.020016	0.853784
ENSG00000081665	timepoint_28weeks_vs_timepoint_36weeks	1.37995	3.36178	0.0670473	0.286977	1	0.464616	0.282967
ENSG00000081692	timepoint_28weeks_vs_timepoint_36weeks	1.02011	0.00987759	0.920853	0.973056	1	0.0287254	0.967474
ENSG00000081721	timepoint_28weeks_vs_timepoint_36weeks	1.23651	4.83596	0.0281193	0.174041	1	0.306277	0.187389
ENSG00000081760	timepoint_28weeks_vs_timepoint_36weeks	1.17607	3.59401	0.0582998	0.264934	1	0.233971	0.265641
ENSG00000081791	timepoint_28weeks_vs_timepoint_36weeks	1.10849	2.20285	0.138097	0.422951	1	0.148595	0.405208
ENSG00000081870	timepoint_28weeks_vs_timepoint_36weeks	1.01216	0.0335948	0.854612	0.950095	1	0.0174402	0.943687
ENSG00000081913	timepoint_28weeks_vs_timepoint_36weeks	1.8168	4.28918	0.0386329	0.209597	1	0.861401	0.217776
ENSG00000081985	timepoint_28weeks_vs_timepoint_36weeks	1.04085	0.477825	0.489583	0.767474	1	0.0577562	0.744349
ENSG00000082014	timepoint_28weeks_vs_timepoint_36weeks	0.983784	0.0105131	0.918356	0.972184	1	-0.023586	0.96689
ENSG00000082068	timepoint_28weeks_vs_timepoint_36weeks	1.08469	1.53079	0.216308	0.531166	1	0.117282	0.508327
ENSG00000082074	timepoint_28weeks_vs_timepoint_36weeks	1.0498	0.75623	0.384737	0.693056	1	0.0701208	0.668672
ENSG00000082146	timepoint_28weeks_vs_timepoint_36weeks	1.053	0.21745	0.6411	0.8548	1	0.07451	0.83879
ENSG00000082153	timepoint_28weeks_vs_timepoint_36weeks	1.44101	13.6948	0.00022776	0.00735841	0.0898607	0.527084	0.0219909
ENSG00000082196	timepoint_28weeks_vs_timepoint_36weeks	1.34824	7.09461	0.00786618	0.0798107	0.974646	0.431072	0.104068
ENSG00000082212	timepoint_28weeks_vs_timepoint_36weeks	1.25164	4.65432	0.0312327	0.185134	1	0.323817	0.196061
ENSG00000082213	timepoint_28weeks_vs_timepoint_36weeks	1.0188	0.113095	0.736724	0.901412	1	0.0268712	0.888277
ENSG00000082258	timepoint_28weeks_vs_timepoint_36weeks	1.35517	11.7245	0.00064396	0.0153782	0.187798	0.438478	0.0348366
ENSG00000082269	timepoint_28weeks_vs_timepoint_36weeks	1.06501	0.334847	0.56296	0.810966	1	0.0908622	0.790614
ENSG00000082293	timepoint_28weeks_vs_timepoint_36weeks	1.16273	3.29631	0.0697599	0.29342	1	0.21752	0.288332
ENSG00000082397	timepoint_28weeks_vs_timepoint_36weeks	0.910905	0.692794	0.405431	0.710112	1	-0.134628	0.685833
ENSG00000082438	timepoint_28weeks_vs_timepoint_36weeks	1.09279	0.00536136	0.941646	0.980712	1	0.128018	0.976751
ENSG00000082458	timepoint_28weeks_vs_timepoint_36weeks	1.0152	0.0888826	0.76567	0.914587	1	0.0217664	0.902551
ENSG00000082512	timepoint_28weeks_vs_timepoint_36weeks	1.15901	1.45201	0.228514	0.544659	1	0.212898	0.521085
ENSG00000082515	timepoint_28weeks_vs_timepoint_36weeks	1.03255	0.110548	0.739596	0.902921	1	0.0462181	0.889878
ENSG00000082516	timepoint_28weeks_vs_timepoint_36weeks	0.931199	0.0113512	0.915176	0.97131	1	-0.102839	0.966352
ENSG00000082641	timepoint_28weeks_vs_timepoint_36weeks	0.919844	0.404595	0.524883	0.789631	1	-0.120539	0.76723
ENSG00000082701	timepoint_28weeks_vs_timepoint_36weeks	1.30002	5.02682	0.0251943	0.163493	1	0.378539	0.178244
ENSG00000082781	timepoint_28weeks_vs_timepoint_36weeks	0.98713	0.0306455	0.861072	0.95259	1	-0.0186875	0.94647
ENSG00000082805	timepoint_28weeks_vs_timepoint_36weeks	1.31217	5.09594	0.0242146	0.159934	1	0.391951	0.1754
ENSG00000082898	timepoint_28weeks_vs_timepoint_36weeks	0.878222	0.694664	0.404798	0.709599	1	-0.187342	0.685317
ENSG00000082996	timepoint_28weeks_vs_timepoint_36weeks	1.20057	3.08997	0.0791074	0.31416	1	0.263725	0.307141
ENSG00000083093	timepoint_28weeks_vs_timepoint_36weeks	1.32806	0.670068	0.413239	0.715544	1	0.409324	0.692319
ENSG00000083097	timepoint_28weeks_vs_timepoint_36weeks	1.01817	3.25996	0.0713162	0.29698	1	0.0259768	0.291679
ENSG00000083099	timepoint_28weeks_vs_timepoint_36weeks	1.06073	0.456955	0.49922	0.773434	1	0.0850514	0.750449
ENSG00000083123	timepoint_28weeks_vs_timepoint_36weeks	0.896404	0.916762	0.338577	0.6551	1	-0.157779	0.627862
ENSG00000083168	timepoint_28weeks_vs_timepoint_36weeks	1.00332	0.00358951	0.952238	0.984478	1	0.00478142	0.981156
ENSG00000083223	timepoint_28weeks_vs_timepoint_36weeks	1.05474	1.54114	0.214763	0.529507	1	0.0768834	0.506659
ENSG00000083290	timepoint_28weeks_vs_timepoint_36weeks	1.15734	4.10054	0.0431566	0.222925	1	0.210813	0.229381
ENSG00000083312	timepoint_28weeks_vs_timepoint_36weeks	0.881602	4.02981	0.0449938	0.228183	1	-0.1818	0.232969
ENSG00000083444	timepoint_28weeks_vs_timepoint_36weeks	1.10902	1.0908	0.296568	0.616378	1	0.149289	0.589069
ENSG00000083454	timepoint_28weeks_vs_timepoint_36weeks	1.07853	0.530884	0.46642	0.752228	1	0.109065	0.728035
ENSG00000083457	timepoint_28weeks_vs_timepoint_36weeks	0.934264	0.140819	0.707554	0.887427	1	-0.0980982	0.873584
ENSG00000083520	timepoint_28weeks_vs_timepoint_36weeks	0.924652	1.04033	0.308011	0.627544	1	-0.113017	0.599402
ENSG00000083535	timepoint_28weeks_vs_timepoint_36weeks	1.13226	1.03699	0.308789	0.62828	1	0.17921	0.600048
ENSG00000083544	timepoint_28weeks_vs_timepoint_36weeks	0.943254	0.179633	0.671787	0.870512	1	-0.0842818	0.854531
ENSG00000083635	timepoint_28weeks_vs_timepoint_36weeks	1.43525	3.17784	0.0749714	0.305052	1	0.521304	0.299091
ENSG00000083642	timepoint_28weeks_vs_timepoint_36weeks	0.862653	3.78562	0.0519977	0.248129	1	-0.213148	0.250994
ENSG00000083720	timepoint_28weeks_vs_timepoint_36weeks	1.29618	7.74031	0.00551014	0.0635862	0.776513	0.374267	0.0882842
ENSG00000083750	timepoint_28weeks_vs_timepoint_36weeks	1.28206	3.66124	0.056001	0.259073	1	0.358463	0.260058
ENSG00000083799	timepoint_28weeks_vs_timepoint_36weeks	1.02638	0.00107558	0.973844	0.991585	1	0.0375663	0.990095
ENSG00000083807	timepoint_28weeks_vs_timepoint_36weeks	0.881587	1.41434	0.234642	0.551403	1	-0.181826	0.527196
ENSG00000083812	timepoint_28weeks_vs_timepoint_36weeks	1.42724	15.3688	9.5e-05	0.00385878	0.0471233	0.513231	0.0160734
ENSG00000083814	timepoint_28weeks_vs_timepoint_36weeks	1.36486	9.52629	0.00208587	0.0339974	0.415176	0.448755	0.0584355
ENSG00000083817	timepoint_28weeks_vs_timepoint_36weeks	1.76527	2.03633	0.153918	0.447768	1	0.81989	0.426731
ENSG00000083828	timepoint_28weeks_vs_timepoint_36weeks	1.29099	4.42503	0.0356852	0.200115	1	0.368475	0.209504
ENSG00000083838	timepoint_28weeks_vs_timepoint_36weeks	1.65739	19.3657	1.21e-05	0.00078116	0.00953948	0.728915	0.00708979
ENSG00000083844	timepoint_28weeks_vs_timepoint_36weeks	1.03158	0.60579	0.436577	0.732084	1	0.0448572	0.7089
ENSG00000083845	timepoint_28weeks_vs_timepoint_36weeks	0.904417	1.75806	0.185194	0.492153	1	-0.14494	0.469241
ENSG00000083896	timepoint_28weeks_vs_timepoint_36weeks	0.853975	4.3508	0.0372655	0.205314	1	-0.227734	0.214413
ENSG00000083937	timepoint_28weeks_vs_timepoint_36weeks	1.23407	5.67773	0.0173829	0.130866	1	0.30343	0.149225
ENSG00000084070	timepoint_28weeks_vs_timepoint_36weeks	0.822292	2.08175	0.149409	0.440976	1	-0.282278	0.421171
ENSG00000084072	timepoint_28weeks_vs_timepoint_36weeks	1.1355	0.0179159	0.89355	0.964097	1	0.183322	0.958613
ENSG00000084073	timepoint_28weeks_vs_timepoint_36weeks	0.946221	1.2727	0.259553	0.578472	1	-0.0797509	0.551943
ENSG00000084090	timepoint_28weeks_vs_timepoint_36weeks	1.02034	1.02489	0.311628	0.630996	1	0.0290482	0.603136
ENSG00000084092	timepoint_28weeks_vs_timepoint_36weeks	1.10479	0.301449	0.583108	0.823364	1	0.143774	0.804635
ENSG00000084093	timepoint_28weeks_vs_timepoint_36weeks	0.673387	14.6771	0.00013621	0.00504224	0.0615757	-0.570492	0.0180188
ENSG00000084110	timepoint_28weeks_vs_timepoint_36weeks	1.23183	4.14052	0.0421533	0.22011	1	0.300805	0.226413
ENSG00000084112	timepoint_28weeks_vs_timepoint_36weeks	0.841829	4.13059	0.0424002	0.22082	1	-0.2484	0.227156
ENSG00000084207	timepoint_28weeks_vs_timepoint_36weeks	1.08296	0.27536	0.599885	0.832583	1	0.114985	0.815057
ENSG00000084234	timepoint_28weeks_vs_timepoint_36weeks	1.12249	0.900891	0.342791	0.658967	1	0.166698	0.631941
ENSG00000084444	timepoint_28weeks_vs_timepoint_36weeks	1.02201	0.105329	0.7456	0.905503	1	0.0314112	0.892804
ENSG00000084463	timepoint_28weeks_vs_timepoint_36weeks	1.06613	0.109117	0.741227	0.90361	1	0.0923791	0.890279
ENSG00000084623	timepoint_28weeks_vs_timepoint_36weeks	1.08375	0.0255217	0.873109	0.956867	1	0.116028	0.950388
ENSG00000084652	timepoint_28weeks_vs_timepoint_36weeks	1.07231	1.08538	0.297769	0.617425	1	0.100725	0.590395
ENSG00000084676	timepoint_28weeks_vs_timepoint_36weeks	1.03304	0.219267	0.63971	0.854298	1	0.0469022	0.838109
ENSG00000084693	timepoint_28weeks_vs_timepoint_36weeks	1.23421	4.64273	0.0314432	0.185846	1	0.303588	0.196727
ENSG00000084731	timepoint_28weeks_vs_timepoint_36weeks	1.0833	0.148559	0.700005	0.883925	1	0.115432	0.870659
ENSG00000084733	timepoint_28weeks_vs_timepoint_36weeks	1.12299	3.83158	0.0505963	0.244238	1	0.167341	0.247689
ENSG00000084754	timepoint_28weeks_vs_timepoint_36weeks	0.828113	4.20813	0.0405121	0.215174	1	-0.272101	0.222356
ENSG00000084764	timepoint_28weeks_vs_timepoint_36weeks	1.39119	2.62711	0.105394	0.36722	1	0.47632	0.353744
ENSG00000084774	timepoint_28weeks_vs_timepoint_36weeks	1.36547	6.04488	0.0141292	0.115053	1	0.4494	0.134988
ENSG00000085063	timepoint_28weeks_vs_timepoint_36weeks	1.02713	0.370516	0.542873	0.799432	1	0.0386125	0.778748
ENSG00000085117	timepoint_28weeks_vs_timepoint_36weeks	1.15175	2.29972	0.129739	0.409004	1	0.203833	0.393186
ENSG00000085185	timepoint_28weeks_vs_timepoint_36weeks	1.16291	0.968043	0.325426	0.643909	1	0.217745	0.617153
ENSG00000085224	timepoint_28weeks_vs_timepoint_36weeks	1.02879	0.626646	0.428791	0.727169	1	0.0409454	0.703173
ENSG00000085231	timepoint_28weeks_vs_timepoint_36weeks	1.06996	1.26787	0.26046	0.579405	1	0.0975558	0.553058
ENSG00000085265	timepoint_28weeks_vs_timepoint_36weeks	1.07528	0.27383	0.600899	0.833162	1	0.104707	0.815788
ENSG00000085274	timepoint_28weeks_vs_timepoint_36weeks	1.17649	1.40624	0.235986	0.552863	1	0.234489	0.528888
ENSG00000085365	timepoint_28weeks_vs_timepoint_36weeks	1.03001	1.22727	0.268227	0.587861	1	0.0426586	0.561258
ENSG00000085377	timepoint_28weeks_vs_timepoint_36weeks	1.15337	1.39159	0.23844	0.555736	1	0.20585	0.53129
ENSG00000085382	timepoint_28weeks_vs_timepoint_36weeks	1.10307	1.71884	0.190168	0.498541	1	0.141521	0.474626
ENSG00000085415	timepoint_28weeks_vs_timepoint_36weeks	1.25807	6.37093	0.0117671	0.102932	1	0.331206	0.123482
ENSG00000085433	timepoint_28weeks_vs_timepoint_36weeks	1.6458	3.52315	0.0608322	0.271574	1	0.718789	0.270117
ENSG00000085449	timepoint_28weeks_vs_timepoint_36weeks	0.992103	0.144174	0.704253	0.885805	1	-0.0114384	0.872223
ENSG00000085465	timepoint_28weeks_vs_timepoint_36weeks	1.46984	13.2716	0.00028446	0.00866054	0.105762	0.555655	0.0246278
ENSG00000085491	timepoint_28weeks_vs_timepoint_36weeks	1.4654	10.0226	0.00159699	0.0284697	0.347671	0.551292	0.0513929
ENSG00000085511	timepoint_28weeks_vs_timepoint_36weeks	1.10993	0.541774	0.461885	0.749414	1	0.150465	0.726115
ENSG00000085514	timepoint_28weeks_vs_timepoint_36weeks	1.14115	3.18573	0.074612	0.304255	1	0.190494	0.298411
ENSG00000085563	timepoint_28weeks_vs_timepoint_36weeks	0.68288	0.648906	0.420712	0.721071	1	-0.550295	0.697622
ENSG00000085644	timepoint_28weeks_vs_timepoint_36weeks	0.86962	1.80027	0.180009	0.485483	1	-0.201543	0.462642
ENSG00000085662	timepoint_28weeks_vs_timepoint_36weeks	1.11593	0.877602	0.349104	0.663873	1	0.158248	0.637462
ENSG00000085719	timepoint_28weeks_vs_timepoint_36weeks	0.898122	2.38944	0.1225	0.397128	1	-0.155017	0.382579
ENSG00000085721	timepoint_28weeks_vs_timepoint_36weeks	1.05846	0.618192	0.431921	0.728999	1	0.0819642	0.704997
ENSG00000085733	timepoint_28weeks_vs_timepoint_36weeks	1.08925	0.263884	0.607587	0.836837	1	0.123332	0.819901
ENSG00000085741	timepoint_28weeks_vs_timepoint_36weeks	1.01517	0.11257	0.737314	0.901703	1	0.0217151	0.888704
ENSG00000085760	timepoint_28weeks_vs_timepoint_36weeks	0.848076	2.56174	0.10982	0.374791	1	-0.237734	0.35981
ENSG00000085788	timepoint_28weeks_vs_timepoint_36weeks	1.10491	1.32615	0.249789	0.568523	1	0.143928	0.544105
ENSG00000085831	timepoint_28weeks_vs_timepoint_36weeks	1.12664	0.918354	0.338158	0.654749	1	0.172024	0.627456
ENSG00000085832	timepoint_28weeks_vs_timepoint_36weeks	0.881943	3.08482	0.0793575	0.314666	1	-0.181243	0.307721
ENSG00000085840	timepoint_28weeks_vs_timepoint_36weeks	0.995556	2.86e-06	0.998651	0.999648	1	-0.0064261	0.999659
ENSG00000085871	timepoint_28weeks_vs_timepoint_36weeks	1.11565	1.06646	0.302017	0.621554	1	0.157882	0.593775
ENSG00000085872	timepoint_28weeks_vs_timepoint_36weeks	0.880889	0.0539125	0.816441	0.935509	1	-0.182968	0.925622
ENSG00000085978	timepoint_28weeks_vs_timepoint_36weeks	1.71704	18.9593	1.48e-05	0.00092088	0.0112457	0.779926	0.00798533
ENSG00000085982	timepoint_28weeks_vs_timepoint_36weeks	1.41752	0.698892	0.403372	0.70853	1	0.503367	0.684381
ENSG00000085998	timepoint_28weeks_vs_timepoint_36weeks	1.02188	0.112252	0.737671	0.90186	1	0.0312194	0.888739
ENSG00000085999	timepoint_28weeks_vs_timepoint_36weeks	0.995522	0.012475	0.911092	0.97013	1	-0.0064745	0.964557
ENSG00000086015	timepoint_28weeks_vs_timepoint_36weeks	1.33083	4.0032	0.0457062	0.230369	1	0.41233	0.234925
ENSG00000086061	timepoint_28weeks_vs_timepoint_36weeks	1.07649	1.49457	0.22182	0.537685	1	0.10633	0.514563
ENSG00000086062	timepoint_28weeks_vs_timepoint_36weeks	1.2795	4.72985	0.0298964	0.180626	1	0.355584	0.192608
ENSG00000086065	timepoint_28weeks_vs_timepoint_36weeks	0.989591	0.713399	0.398536	0.704527	1	-0.0150962	0.680248
ENSG00000086102	timepoint_28weeks_vs_timepoint_36weeks	1.37602	10.2071	0.00144642	0.0267269	0.326388	0.460501	0.0499385
ENSG00000086189	timepoint_28weeks_vs_timepoint_36weeks	1.3197	6.67681	0.00992003	0.0926285	1	0.400212	0.114223
ENSG00000086200	timepoint_28weeks_vs_timepoint_36weeks	0.994872	0.00132737	0.970945	0.990691	1	-0.0074168	0.989231
ENSG00000086232	timepoint_28weeks_vs_timepoint_36weeks	1.04311	0.567803	0.451325	0.742523	1	0.0608964	0.719019
ENSG00000086288	timepoint_28weeks_vs_timepoint_36weeks	1.02254	0.427389	0.513435	0.782412	1	0.0321616	0.761037
ENSG00000086289	timepoint_28weeks_vs_timepoint_36weeks	1.14456	1.4945	0.221831	0.537685	1	0.194793	0.514563
ENSG00000086300	timepoint_28weeks_vs_timepoint_36weeks	1.29001	9.61971	0.00198343	0.032923	0.402055	0.36738	0.0571258
ENSG00000086475	timepoint_28weeks_vs_timepoint_36weeks	1.12648	0.74641	0.387839	0.695698	1	0.171823	0.671658
ENSG00000086504	timepoint_28weeks_vs_timepoint_36weeks	1.22444	3.87354	0.0493516	0.240781	1	0.292123	0.244561
ENSG00000086506	timepoint_28weeks_vs_timepoint_36weeks	1.0569	0.0578332	0.810007	0.932713	1	0.0798363	0.923138
ENSG00000086544	timepoint_28weeks_vs_timepoint_36weeks	1.25529	6.32032	0.0121052	0.104866	1	0.328023	0.125699
ENSG00000086548	timepoint_28weeks_vs_timepoint_36weeks	1.10009	0.6615	0.41624	0.717682	1	0.137621	0.694262
ENSG00000086589	timepoint_28weeks_vs_timepoint_36weeks	1.29271	3.92187	0.0479582	0.236678	1	0.370399	0.240956
ENSG00000086598	timepoint_28weeks_vs_timepoint_36weeks	1.40785	8.80288	0.00308504	0.0440104	0.537453	0.493489	0.0688956
ENSG00000086619	timepoint_28weeks_vs_timepoint_36weeks	1.12498	1.09251	0.296188	0.616014	1	0.1699	0.588846
ENSG00000086666	timepoint_28weeks_vs_timepoint_36weeks	1.5315	14.5141	0.00014831	0.00536441	0.06551	0.614943	0.0182821
ENSG00000086712	timepoint_28weeks_vs_timepoint_36weeks	0.876344	0.1181	0.731183	0.898897	1	-0.190431	0.88551
ENSG00000086717	timepoint_28weeks_vs_timepoint_36weeks	1.07051	0.730136	0.39306	0.699939	1	0.0982937	0.676209
ENSG00000086730	timepoint_28weeks_vs_timepoint_36weeks	1.17122	3.12589	0.0773876	0.310741	1	0.228018	0.304215
ENSG00000086758	timepoint_28weeks_vs_timepoint_36weeks	0.892278	0.976623	0.323293	0.641959	1	-0.164434	0.615151
ENSG00000086827	timepoint_28weeks_vs_timepoint_36weeks	1.10973	0.639865	0.423965	0.723397	1	0.150204	0.699719
ENSG00000086848	timepoint_28weeks_vs_timepoint_36weeks	1.15127	1.8136	0.178407	0.483311	1	0.203225	0.46067
ENSG00000087008	timepoint_28weeks_vs_timepoint_36weeks	1.13341	0.00918754	0.923659	0.974137	1	0.180666	0.968736
ENSG00000087053	timepoint_28weeks_vs_timepoint_36weeks	1.15931	0.50618	0.476977	0.759307	1	0.21327	0.735384
ENSG00000087074	timepoint_28weeks_vs_timepoint_36weeks	0.956119	0.329619	0.566023	0.81254	1	-0.0647375	0.792449
ENSG00000087076	timepoint_28weeks_vs_timepoint_36weeks	0.87418	2.00729	0.156881	0.451722	1	-0.193998	0.43072
ENSG00000087077	timepoint_28weeks_vs_timepoint_36weeks	1.45261	2.64089	0.104486	0.365601	1	0.538651	0.352328
ENSG00000087085	timepoint_28weeks_vs_timepoint_36weeks	1.13626	0.854794	0.355441	0.669053	1	0.184289	0.642379
ENSG00000087086	timepoint_28weeks_vs_timepoint_36weeks	1.1438	2.80062	0.0945664	0.347208	1	0.193841	0.336509
ENSG00000087087	timepoint_28weeks_vs_timepoint_36weeks	1.36228	14.1776	0.00017685	0.00612777	0.0748322	0.446028	0.0194303
ENSG00000087088	timepoint_28weeks_vs_timepoint_36weeks	1.13079	2.25845	0.133229	0.415011	1	0.17733	0.399262
ENSG00000087095	timepoint_28weeks_vs_timepoint_36weeks	0.836639	0.587011	0.443773	0.737072	1	-0.257323	0.713935
ENSG00000087111	timepoint_28weeks_vs_timepoint_36weeks	0.993412	0.0830979	0.773207	0.917511	1	-0.0095365	0.904967
ENSG00000087116	timepoint_28weeks_vs_timepoint_36weeks	0.990685	0.146273	0.702211	0.885035	1	-0.0135011	0.871545
ENSG00000087152	timepoint_28weeks_vs_timepoint_36weeks	0.962647	0.0411259	0.83934	0.94434	1	-0.0549216	0.936713
ENSG00000087157	timepoint_28weeks_vs_timepoint_36weeks	1.25815	5.34703	0.0209766	0.14684	1	0.33131	0.163462
ENSG00000087191	timepoint_28weeks_vs_timepoint_36weeks	1.07195	1.277	0.258752	0.577592	1	0.100236	0.550982
ENSG00000087206	timepoint_28weeks_vs_timepoint_36weeks	1.30973	6.93914	0.00857403	0.0844219	1	0.389266	0.107393
ENSG00000087237	timepoint_28weeks_vs_timepoint_36weeks	1.09997	0.0409337	0.839711	0.944427	1	0.137465	0.936846
ENSG00000087250	timepoint_28weeks_vs_timepoint_36weeks	1.03199	0.537528	0.463645	0.750254	1	0.0454309	0.726655
ENSG00000087253	timepoint_28weeks_vs_timepoint_36weeks	1.05533	1.15671	0.28243	0.601922	1	0.0777004	0.575943
ENSG00000087258	timepoint_28weeks_vs_timepoint_36weeks	1.09258	0.41935	0.517422	0.784815	1	0.127734	0.763216
ENSG00000087263	timepoint_28weeks_vs_timepoint_36weeks	0.859805	1.80425	0.17953	0.484778	1	-0.217918	0.461891
ENSG00000087266	timepoint_28weeks_vs_timepoint_36weeks	1.21299	3.10623	0.0783237	0.312741	1	0.278573	0.305649
ENSG00000087269	timepoint_28weeks_vs_timepoint_36weeks	0.862703	1.58828	0.20789	0.521266	1	-0.213065	0.498223
ENSG00000087274	timepoint_28weeks_vs_timepoint_36weeks	0.990508	0.416931	0.518633	0.785659	1	-0.0137592	0.763968
ENSG00000087299	timepoint_28weeks_vs_timepoint_36weeks	0.860429	0.0104071	0.918767	0.972215	1	-0.216872	0.96689
ENSG00000087301	timepoint_28weeks_vs_timepoint_36weeks	0.924952	0.851539	0.356358	0.670009	1	-0.112549	0.64316
ENSG00000087302	timepoint_28weeks_vs_timepoint_36weeks	1.08709	0.558089	0.455221	0.745383	1	0.120469	0.721502
ENSG00000087303	timepoint_28weeks_vs_timepoint_36weeks	1.13945	1.44252	0.23004	0.546534	1	0.188341	0.522655
ENSG00000087338	timepoint_28weeks_vs_timepoint_36weeks	1.09411	0.285356	0.59334	0.829041	1	0.129761	0.811491
ENSG00000087365	timepoint_28weeks_vs_timepoint_36weeks	1.1169	1.5198	0.217964	0.533011	1	0.159506	0.510689
ENSG00000087448	timepoint_28weeks_vs_timepoint_36weeks	1.46574	2.67086	0.102542	0.362242	1	0.551627	0.349783
ENSG00000087460	timepoint_28weeks_vs_timepoint_36weeks	1.26605	5.73162	0.0168606	0.128223	1	0.340329	0.146208
ENSG00000087470	timepoint_28weeks_vs_timepoint_36weeks	1.23568	4.0359	0.0448323	0.227715	1	0.305306	0.232737
ENSG00000087502	timepoint_28weeks_vs_timepoint_36weeks	1.24117	5.75978	0.0165941	0.12707	1	0.311704	0.145201
ENSG00000087586	timepoint_28weeks_vs_timepoint_36weeks	1.07025	1.31472	0.251838	0.570529	1	0.0979478	0.545581
ENSG00000087589	timepoint_28weeks_vs_timepoint_36weeks	1.21211	2.21274	0.137217	0.421512	1	0.277517	0.404199
ENSG00000087842	timepoint_28weeks_vs_timepoint_36weeks	1.13361	0.471191	0.492612	0.769613	1	0.180928	0.746752
ENSG00000087884	timepoint_28weeks_vs_timepoint_36weeks	1.12172	1.92728	0.165391	0.464821	1	0.165712	0.442656
ENSG00000087903	timepoint_28weeks_vs_timepoint_36weeks	0.958156	0.196498	0.657666	0.862973	1	-0.0616678	0.847052
ENSG00000087995	timepoint_28weeks_vs_timepoint_36weeks	1.01282	0.0695791	0.792009	0.925449	1	0.0183759	0.914578
ENSG00000088035	timepoint_28weeks_vs_timepoint_36weeks	1.29059	3.45586	0.0633455	0.277917	1	0.368036	0.276307
ENSG00000088038	timepoint_28weeks_vs_timepoint_36weeks	0.98602	0.653526	0.419063	0.71982	1	-0.0203113	0.696468
ENSG00000088053	timepoint_28weeks_vs_timepoint_36weeks	1.01189	0.0280804	0.866957	0.954896	1	0.0170479	0.948123
ENSG00000088179	timepoint_28weeks_vs_timepoint_36weeks	1.02582	0.281433	0.595891	0.830374	1	0.0367733	0.812827
ENSG00000088205	timepoint_28weeks_vs_timepoint_36weeks	0.976622	0.22345	0.636535	0.852356	1	-0.0341283	0.835955
ENSG00000088247	timepoint_28weeks_vs_timepoint_36weeks	0.709044	8.47261	0.00369194	0.0493932	0.603189	-0.496053	0.0746558
ENSG00000088256	timepoint_28weeks_vs_timepoint_36weeks	1.49585	2.44303	0.118391	0.390259	1	0.580962	0.375286
ENSG00000088280	timepoint_28weeks_vs_timepoint_36weeks	1.1644	2.53005	0.112039	0.378922	1	0.219592	0.363583
ENSG00000088298	timepoint_28weeks_vs_timepoint_36weeks	1.32871	8.82567	0.00304712	0.0436624	0.533204	0.410027	0.0686475
ENSG00000088305	timepoint_28weeks_vs_timepoint_36weeks	1.15342	6.09547	0.0137328	0.113061	1	0.205917	0.133184
ENSG00000088325	timepoint_28weeks_vs_timepoint_36weeks	0.998609	2.01e-06	0.998869	0.999648	1	-0.0020085	0.999659
ENSG00000088356	timepoint_28weeks_vs_timepoint_36weeks	1.44363	7.34964	0.00683203	0.0729965	0.891431	0.529704	0.0975132
ENSG00000088387	timepoint_28weeks_vs_timepoint_36weeks	1.48001	8.02637	0.00471044	0.0575587	0.702905	0.565609	0.0832664
ENSG00000088448	timepoint_28weeks_vs_timepoint_36weeks	1.39196	14.2372	0.00017142	0.00599307	0.0731872	0.477118	0.019325
ENSG00000088451	timepoint_28weeks_vs_timepoint_36weeks	1.26535	4.63757	0.0315374	0.186071	1	0.339541	0.196807
ENSG00000088538	timepoint_28weeks_vs_timepoint_36weeks	0.905057	1.04916	0.305968	0.625491	1	-0.14392	0.59757
ENSG00000088543	timepoint_28weeks_vs_timepoint_36weeks	1.13215	1.98014	0.159712	0.456254	1	0.179067	0.434727
ENSG00000088682	timepoint_28weeks_vs_timepoint_36weeks	1.02146	0.00862067	0.926045	0.975154	1	0.0306351	0.970157
ENSG00000088726	timepoint_28weeks_vs_timepoint_36weeks	1.05541	0.725443	0.394585	0.701237	1	0.0778067	0.677114
ENSG00000088727	timepoint_28weeks_vs_timepoint_36weeks	0.90722	1.80933	0.178919	0.483933	1	-0.140475	0.461415
ENSG00000088766	timepoint_28weeks_vs_timepoint_36weeks	1.02561	0.498202	0.480469	0.761432	1	0.0364825	0.73737
ENSG00000088808	timepoint_28weeks_vs_timepoint_36weeks	0.990654	0.0148365	0.90308	0.967576	1	-0.0135468	0.961227
ENSG00000088812	timepoint_28weeks_vs_timepoint_36weeks	0.9263	0.245526	0.620361	0.843693	1	-0.110449	0.827417
ENSG00000088826	timepoint_28weeks_vs_timepoint_36weeks	1.17129	2.25387	0.133622	0.415646	1	0.228099	0.399786
ENSG00000088827	timepoint_28weeks_vs_timepoint_36weeks	0.69395	8.54159	0.00355586	0.0482295	0.588977	-0.527096	0.0736522
ENSG00000088832	timepoint_28weeks_vs_timepoint_36weeks	1.21272	5.42495	0.0200657	0.142864	1	0.278246	0.16028
ENSG00000088833	timepoint_28weeks_vs_timepoint_36weeks	1.14861	2.98651	0.0842953	0.325659	1	0.199888	0.316375
ENSG00000088854	timepoint_28weeks_vs_timepoint_36weeks	1.00642	0.486225	0.485791	0.764927	1	0.00923918	0.741606
ENSG00000088876	timepoint_28weeks_vs_timepoint_36weeks	0.934793	0.0358417	0.849884	0.948285	1	-0.0972817	0.941338
ENSG00000088881	timepoint_28weeks_vs_timepoint_36weeks	1.20012	5.37932	0.0205941	0.145244	1	0.263179	0.162355
ENSG00000088882	timepoint_28weeks_vs_timepoint_36weeks	1.00469	1.04073	0.307918	0.627446	1	0.00675564	0.599345
ENSG00000088888	timepoint_28weeks_vs_timepoint_36weeks	0.955584	0.50702	0.476611	0.759098	1	-0.065545	0.735225
ENSG00000088899	timepoint_28weeks_vs_timepoint_36weeks	0.991798	0.0193971	0.889265	0.962705	1	-0.0118823	0.957174
ENSG00000088930	timepoint_28weeks_vs_timepoint_36weeks	0.85331	2.40738	0.121107	0.394821	1	-0.228858	0.379995
ENSG00000088970	timepoint_28weeks_vs_timepoint_36weeks	1.22606	5.31093	0.021413	0.148589	1	0.294027	0.165349
ENSG00000088986	timepoint_28weeks_vs_timepoint_36weeks	1.31255	7.50793	0.00626121	0.0691002	0.84385	0.39237	0.0936247
ENSG00000088992	timepoint_28weeks_vs_timepoint_36weeks	1.19329	2.76905	0.0964423	0.350664	1	0.25495	0.339429
ENSG00000089006	timepoint_28weeks_vs_timepoint_36weeks	1.19287	1.43797	0.230776	0.547327	1	0.254437	0.523445
ENSG00000089009	timepoint_28weeks_vs_timepoint_36weeks	0.986168	0.00560885	0.940317	0.980401	1	-0.0200949	0.976592
ENSG00000089012	timepoint_28weeks_vs_timepoint_36weeks	0.912163	1.19165	0.275282	0.595057	1	-0.132636	0.569188
ENSG00000089022	timepoint_28weeks_vs_timepoint_36weeks	1.22278	1.71642	0.19048	0.498872	1	0.290168	0.4749
ENSG00000089041	timepoint_28weeks_vs_timepoint_36weeks	1.04171	0.212606	0.644841	0.856655	1	0.058952	0.840644
ENSG00000089048	timepoint_28weeks_vs_timepoint_36weeks	1.02836	0.65462	0.418674	0.719598	1	0.0403414	0.696286
ENSG00000089050	timepoint_28weeks_vs_timepoint_36weeks	1.22637	1.71126	0.191147	0.499788	1	0.294399	0.475557
ENSG00000089053	timepoint_28weeks_vs_timepoint_36weeks	1.23433	3.3073	0.0692962	0.292336	1	0.303727	0.287794
ENSG00000089057	timepoint_28weeks_vs_timepoint_36weeks	1.23034	2.97685	0.084798	0.326809	1	0.299054	0.317377
ENSG00000089060	timepoint_28weeks_vs_timepoint_36weeks	1.28721	7.41592	0.00658679	0.071307	0.8708	0.364249	0.0954366
ENSG00000089063	timepoint_28weeks_vs_timepoint_36weeks	1.11719	1.6211	0.203258	0.515511	1	0.159871	0.492603
ENSG00000089091	timepoint_28weeks_vs_timepoint_36weeks	1.02654	0.0142766	0.904917	0.968096	1	0.0377902	0.961804
ENSG00000089094	timepoint_28weeks_vs_timepoint_36weeks	1.346	5.05175	0.0248363	0.162181	1	0.42868	0.176975
ENSG00000089123	timepoint_28weeks_vs_timepoint_36weeks	1.02956	2.93837	0.0868335	0.331129	1	0.0420329	0.320861
ENSG00000089127	timepoint_28weeks_vs_timepoint_36weeks	0.758096	0.176674	0.674345	0.871695	1	-0.399548	0.85607
ENSG00000089154	timepoint_28weeks_vs_timepoint_36weeks	1.20355	3.13374	0.0770173	0.309915	1	0.267291	0.303586
ENSG00000089157	timepoint_28weeks_vs_timepoint_36weeks	0.875728	2.24845	0.13409	0.416381	1	-0.191445	0.400195
ENSG00000089159	timepoint_28weeks_vs_timepoint_36weeks	1.18368	1.72292	0.189643	0.497926	1	0.243279	0.47407
ENSG00000089163	timepoint_28weeks_vs_timepoint_36weeks	1.32131	1.67362	0.196098	0.506407	1	0.401973	0.483338
ENSG00000089169	timepoint_28weeks_vs_timepoint_36weeks	1.00196	0.0745971	0.784818	0.922673	1	0.00282091	0.91198
ENSG00000089177	timepoint_28weeks_vs_timepoint_36weeks	1.01097	0.196048	0.658033	0.863048	1	0.0157333	0.847052
ENSG00000089195	timepoint_28weeks_vs_timepoint_36weeks	0.907452	0.649479	0.420506	0.720935	1	-0.140107	0.697423
ENSG00000089220	timepoint_28weeks_vs_timepoint_36weeks	1.03589	1.44117	0.230258	0.546775	1	0.0508671	0.522862
ENSG00000089234	timepoint_28weeks_vs_timepoint_36weeks	1.07223	0.276521	0.599117	0.832072	1	0.10061	0.814249
ENSG00000089248	timepoint_28weeks_vs_timepoint_36weeks	0.994323	0.151184	0.697496	0.882691	1	-0.0082133	0.868919
ENSG00000089280	timepoint_28weeks_vs_timepoint_36weeks	0.976773	0.1262	0.722486	0.894642	1	-0.0339053	0.880813
ENSG00000089289	timepoint_28weeks_vs_timepoint_36weeks	1.17874	1.7689	0.183847	0.490461	1	0.237248	0.46759
ENSG00000089327	timepoint_28weeks_vs_timepoint_36weeks	1.11678	0.205294	0.650588	0.859185	1	0.159346	0.843292
ENSG00000089335	timepoint_28weeks_vs_timepoint_36weeks	1.08313	3.07249	0.079959	0.315987	1	0.115207	0.308905
ENSG00000089351	timepoint_28weeks_vs_timepoint_36weeks	1.19438	2.73649	0.0984196	0.354432	1	0.256261	0.342826
ENSG00000089472	timepoint_28weeks_vs_timepoint_36weeks	1.11326	2.10735	0.146932	0.437231	1	0.154789	0.417846
ENSG00000089486	timepoint_28weeks_vs_timepoint_36weeks	1.06251	0.131171	0.717303	0.891985	1	0.0874801	0.878235
ENSG00000089505	timepoint_28weeks_vs_timepoint_36weeks	1.18759	0.405765	0.524285	0.789141	1	0.248036	0.766786
ENSG00000089597	timepoint_28weeks_vs_timepoint_36weeks	1.02466	0.0216696	0.883001	0.960187	1	0.0351391	0.954161
ENSG00000089639	timepoint_28weeks_vs_timepoint_36weeks	1.08567	0.268636	0.604372	0.83501	1	0.11858	0.817966
ENSG00000089682	timepoint_28weeks_vs_timepoint_36weeks	1.24498	6.0065	0.0144377	0.11657	1	0.316117	0.1362
ENSG00000089685	timepoint_28weeks_vs_timepoint_36weeks	1.21496	1.61387	0.204268	0.516782	1	0.280914	0.493843
ENSG00000089692	timepoint_28weeks_vs_timepoint_36weeks	1.18417	0.566737	0.45175	0.742851	1	0.243881	0.719392
ENSG00000089693	timepoint_28weeks_vs_timepoint_36weeks	0.995458	0.594564	0.440857	0.735234	1	-0.006568	0.71247
ENSG00000089723	timepoint_28weeks_vs_timepoint_36weeks	1.01719	0.181998	0.669761	0.869348	1	0.0245853	0.853223
ENSG00000089737	timepoint_28weeks_vs_timepoint_36weeks	0.981538	0.180471	0.671068	0.870223	1	-0.0268846	0.854193
ENSG00000089775	timepoint_28weeks_vs_timepoint_36weeks	1.19403	3.22303	0.0729358	0.300656	1	0.255835	0.295185
ENSG00000089818	timepoint_28weeks_vs_timepoint_36weeks	1.31142	7.55213	0.00611069	0.0680777	0.831363	0.391128	0.0927286
ENSG00000089820	timepoint_28weeks_vs_timepoint_36weeks	1.39136	9.71071	0.00188856	0.031868	0.389171	0.476496	0.0562564
ENSG00000089847	timepoint_28weeks_vs_timepoint_36weeks	1.00589	0.290532	0.59001	0.827068	1	0.00847039	0.809409
ENSG00000089876	timepoint_28weeks_vs_timepoint_36weeks	0.987387	0.0921982	0.761469	0.912455	1	-0.0183123	0.900466
ENSG00000089902	timepoint_28weeks_vs_timepoint_36weeks	1.1682	1.64306	0.200227	0.511764	1	0.224285	0.488464
ENSG00000089916	timepoint_28weeks_vs_timepoint_36weeks	0.941352	0.678156	0.410435	0.713382	1	-0.0871945	0.68974
ENSG00000090006	timepoint_28weeks_vs_timepoint_36weeks	1.22914	3.9601	0.0468854	0.233829	1	0.297647	0.237939
ENSG00000090013	timepoint_28weeks_vs_timepoint_36weeks	1.05161	0.542069	0.461764	0.749367	1	0.0725988	0.726115
ENSG00000090020	timepoint_28weeks_vs_timepoint_36weeks	1.03795	0.028362	0.866297	0.954653	1	0.0537335	0.947967
ENSG00000090054	timepoint_28weeks_vs_timepoint_36weeks	1.14275	2.90601	0.0885864	0.335165	1	0.192507	0.32503
ENSG00000090060	timepoint_28weeks_vs_timepoint_36weeks	1.07419	0.113039	0.736787	0.901478	1	0.103243	0.888296
ENSG00000090061	timepoint_28weeks_vs_timepoint_36weeks	1.09148	0.060401	0.805918	0.930973	1	0.126291	0.921309
ENSG00000090097	timepoint_28weeks_vs_timepoint_36weeks	1.28338	0.802791	0.370494	0.681211	1	0.359948	0.654637
ENSG00000090104	timepoint_28weeks_vs_timepoint_36weeks	1.05448	0.227778	0.633289	0.850518	1	0.076534	0.833844
ENSG00000090238	timepoint_28weeks_vs_timepoint_36weeks	1.43936	13.1711	0.00029989	0.00899233	0.109814	0.525425	0.0249869
ENSG00000090263	timepoint_28weeks_vs_timepoint_36weeks	0.929574	0.46092	0.497364	0.772486	1	-0.105358	0.749607
ENSG00000090266	timepoint_28weeks_vs_timepoint_36weeks	0.894538	2.3857	0.122792	0.397607	1	-0.160785	0.383111
ENSG00000090273	timepoint_28weeks_vs_timepoint_36weeks	1.10578	0.62715	0.428606	0.727062	1	0.145065	0.703173
ENSG00000090316	timepoint_28weeks_vs_timepoint_36weeks	1.26058	4.72714	0.0299434	0.180723	1	0.334093	0.192608
ENSG00000090339	timepoint_28weeks_vs_timepoint_36weeks	1.37227	7.90825	0.00502522	0.059969	0.73234	0.456564	0.085436
ENSG00000090372	timepoint_28weeks_vs_timepoint_36weeks	0.960293	0.880577	0.348289	0.663128	1	-0.0584532	0.636962
ENSG00000090376	timepoint_28weeks_vs_timepoint_36weeks	1.12176	0.378108	0.538769	0.79733	1	0.165765	0.776837
ENSG00000090382	timepoint_28weeks_vs_timepoint_36weeks	1.14761	2.09208	0.148403	0.439324	1	0.198636	0.42
ENSG00000090432	timepoint_28weeks_vs_timepoint_36weeks	1.0161	0.0917579	0.762022	0.912755	1	0.0230372	0.900518
ENSG00000090447	timepoint_28weeks_vs_timepoint_36weeks	1.55158	4.92433	0.0267233	0.168955	1	0.633734	0.183304
ENSG00000090470	timepoint_28weeks_vs_timepoint_36weeks	1.24248	5.93793	0.0150063	0.119428	1	0.313219	0.138288
ENSG00000090487	timepoint_28weeks_vs_timepoint_36weeks	1.07621	0.976915	0.32322	0.641928	1	0.105962	0.61514
ENSG00000090520	timepoint_28weeks_vs_timepoint_36weeks	1.10468	0.0205462	0.886053	0.961391	1	0.143623	0.955663
ENSG00000090530	timepoint_28weeks_vs_timepoint_36weeks	0.949716	0.318603	0.572585	0.816859	1	-0.0744318	0.797123
ENSG00000090554	timepoint_28weeks_vs_timepoint_36weeks	1.19169	2.89907	0.0889672	0.336021	1	0.253012	0.325665
ENSG00000090565	timepoint_28weeks_vs_timepoint_36weeks	1.13244	2.5719	0.109119	0.373661	1	0.179437	0.358886
ENSG00000090581	timepoint_28weeks_vs_timepoint_36weeks	0.844286	5.28633	0.0217157	0.149779	1	-0.244197	0.166225
ENSG00000090612	timepoint_28weeks_vs_timepoint_36weeks	0.91527	0.247283	0.619113	0.842952	1	-0.127731	0.826945
ENSG00000090615	timepoint_28weeks_vs_timepoint_36weeks	1.33943	5.10141	0.0241389	0.159667	1	0.421623	0.175381
ENSG00000090621	timepoint_28weeks_vs_timepoint_36weeks	0.87938	2.32946	0.127288	0.404774	1	-0.185442	0.389457
ENSG00000090659	timepoint_28weeks_vs_timepoint_36weeks	0.923614	1.20747	0.272119	0.591717	1	-0.114639	0.565381
ENSG00000090661	timepoint_28weeks_vs_timepoint_36weeks	1.13398	2.34381	0.126124	0.403045	1	0.181392	0.388038
ENSG00000090674	timepoint_28weeks_vs_timepoint_36weeks	1.36164	10.618	0.00116078	0.0230555	0.281554	0.445351	0.045304
ENSG00000090686	timepoint_28weeks_vs_timepoint_36weeks	1.16762	0.889477	0.345866	0.661306	1	0.223574	0.63475
ENSG00000090776	timepoint_28weeks_vs_timepoint_36weeks	0.866143	0.0147172	0.903468	0.967686	1	-0.207322	0.961395
ENSG00000090857	timepoint_28weeks_vs_timepoint_36weeks	0.897471	2.3098	0.128902	0.407544	1	-0.156063	0.392226
ENSG00000090861	timepoint_28weeks_vs_timepoint_36weeks	1.13456	1.80536	0.179396	0.484606	1	0.182132	0.461891
ENSG00000090863	timepoint_28weeks_vs_timepoint_36weeks	1.11081	2.56328	0.109714	0.374609	1	0.151612	0.35965
ENSG00000090889	timepoint_28weeks_vs_timepoint_36weeks	0.96135	1.26242	0.261485	0.580634	1	-0.0568656	0.554156
ENSG00000090905	timepoint_28weeks_vs_timepoint_36weeks	1.17221	4.70817	0.0302738	0.181796	1	0.229233	0.193264
ENSG00000090924	timepoint_28weeks_vs_timepoint_36weeks	1.34884	4.89983	0.0271029	0.170279	1	0.431721	0.184431
ENSG00000090932	timepoint_28weeks_vs_timepoint_36weeks	0.997336	0.249009	0.617892	0.842289	1	-0.0038479	0.82652
ENSG00000090971	timepoint_28weeks_vs_timepoint_36weeks	1.08321	0.765573	0.381817	0.690674	1	0.115309	0.66595
ENSG00000090975	timepoint_28weeks_vs_timepoint_36weeks	1.02748	0.163276	0.686251	0.87748	1	0.0391117	0.862153
ENSG00000090989	timepoint_28weeks_vs_timepoint_36weeks	1.21514	3.72943	0.0537674	0.252993	1	0.281122	0.255061
ENSG00000091009	timepoint_28weeks_vs_timepoint_36weeks	0.842994	4.1328	0.0423451	0.220685	1	-0.246406	0.227096
ENSG00000091039	timepoint_28weeks_vs_timepoint_36weeks	0.850012	6.00941	0.014414	0.116502	1	-0.234445	0.136145
ENSG00000091073	timepoint_28weeks_vs_timepoint_36weeks	1.21076	5.73636	0.0168154	0.128057	1	0.275916	0.146091
ENSG00000091106	timepoint_28weeks_vs_timepoint_36weeks	1.04891	0.596224	0.44022	0.734732	1	0.0688858	0.712089
ENSG00000091127	timepoint_28weeks_vs_timepoint_36weeks	1.04036	0.263391	0.607923	0.837023	1	0.0570803	0.819901
ENSG00000091129	timepoint_28weeks_vs_timepoint_36weeks	1.12306	3.26474	0.0711096	0.296423	1	0.167436	0.291024
ENSG00000091140	timepoint_28weeks_vs_timepoint_36weeks	1.15729	4.10749	0.0429804	0.222467	1	0.210749	0.228727
ENSG00000091157	timepoint_28weeks_vs_timepoint_36weeks	0.918957	2.47201	0.116232	0.386412	1	-0.12193	0.37105
ENSG00000091164	timepoint_28weeks_vs_timepoint_36weeks	1.23946	4.89327	0.0272056	0.170702	1	0.309717	0.1849
ENSG00000091181	timepoint_28weeks_vs_timepoint_36weeks	1.21527	0.399109	0.527706	0.791131	1	0.281273	0.769371
ENSG00000091262	timepoint_28weeks_vs_timepoint_36weeks	1.04606	2.37732	0.123451	0.398567	1	0.0649725	0.383739
ENSG00000091317	timepoint_28weeks_vs_timepoint_36weeks	1.10661	1.2905	0.25625	0.574995	1	0.146141	0.548949
ENSG00000091409	timepoint_28weeks_vs_timepoint_36weeks	0.890876	0.0120497	0.912615	0.970626	1	-0.166703	0.965001
ENSG00000091436	timepoint_28weeks_vs_timepoint_36weeks	1.05456	0.544291	0.460847	0.748733	1	0.0766394	0.72561
ENSG00000091483	timepoint_28weeks_vs_timepoint_36weeks	1.13992	2.01617	0.155968	0.45052	1	0.188935	0.429627
ENSG00000091490	timepoint_28weeks_vs_timepoint_36weeks	1.02955	0.386442	0.534329	0.794749	1	0.0420149	0.773675
ENSG00000091527	timepoint_28weeks_vs_timepoint_36weeks	1.12483	1.05935	0.303634	0.623315	1	0.169705	0.595558
ENSG00000091536	timepoint_28weeks_vs_timepoint_36weeks	1.0943	1.76772	0.183992	0.49067	1	0.13001	0.46782
ENSG00000091542	timepoint_28weeks_vs_timepoint_36weeks	1.39447	5.28917	0.0216806	0.149682	1	0.479712	0.166224
ENSG00000091592	timepoint_28weeks_vs_timepoint_36weeks	1.03394	0.00380337	0.950838	0.983973	1	0.048152	0.980418
ENSG00000091640	timepoint_28weeks_vs_timepoint_36weeks	1.10993	2.9684	0.0852404	0.327776	1	0.150464	0.31796
ENSG00000091651	timepoint_28weeks_vs_timepoint_36weeks	1.31986	3.93413	0.0476111	0.235731	1	0.400389	0.23998
ENSG00000091732	timepoint_28weeks_vs_timepoint_36weeks	0.979248	0.414789	0.519708	0.786266	1	-0.0302532	0.764318
ENSG00000091831	timepoint_28weeks_vs_timepoint_36weeks	0.964407	0.554464	0.456689	0.746309	1	-0.0522855	0.722716
ENSG00000091844	timepoint_28weeks_vs_timepoint_36weeks	1.06255	0.456993	0.499202	0.773434	1	0.0875307	0.750449
ENSG00000091947	timepoint_28weeks_vs_timepoint_36weeks	1.20287	2.40689	0.121144	0.394864	1	0.266484	0.379995
ENSG00000091972	timepoint_28weeks_vs_timepoint_36weeks	0.931265	0.137061	0.711306	0.889199	1	-0.102737	0.875117
ENSG00000092010	timepoint_28weeks_vs_timepoint_36weeks	1.02874	0.166057	0.683734	0.876221	1	0.0408734	0.860887
ENSG00000092020	timepoint_28weeks_vs_timepoint_36weeks	0.929876	1.19135	0.275343	0.595114	1	-0.104889	0.569194
ENSG00000092036	timepoint_28weeks_vs_timepoint_36weeks	0.879895	1.32276	0.250395	0.569108	1	-0.184596	0.54439
ENSG00000092051	timepoint_28weeks_vs_timepoint_36weeks	1.14106	1.59705	0.206641	0.51991	1	0.190378	0.496772
ENSG00000092067	timepoint_28weeks_vs_timepoint_36weeks	1.1361	0.803627	0.370245	0.681008	1	0.184088	0.654462
ENSG00000092068	timepoint_28weeks_vs_timepoint_36weeks	0.854086	3.01003	0.0830843	0.322948	1	-0.227547	0.313896
ENSG00000092094	timepoint_28weeks_vs_timepoint_36weeks	1.2758	1.64324	0.200203	0.511755	1	0.351399	0.488464
ENSG00000092096	timepoint_28weeks_vs_timepoint_36weeks	1.32014	2.75449	0.097321	0.352351	1	0.400686	0.340614
ENSG00000092098	timepoint_28weeks_vs_timepoint_36weeks	1.34049	4.13234	0.0423567	0.220719	1	0.422765	0.227096
ENSG00000092108	timepoint_28weeks_vs_timepoint_36weeks	1.18991	1.82803	0.176691	0.481061	1	0.250851	0.458657
ENSG00000092140	timepoint_28weeks_vs_timepoint_36weeks	1.08569	0.206611	0.649543	0.858724	1	0.118617	0.842692
ENSG00000092148	timepoint_28weeks_vs_timepoint_36weeks	1.31211	4.27322	0.0389956	0.210725	1	0.391887	0.218368
ENSG00000092199	timepoint_28weeks_vs_timepoint_36weeks	1.15324	0.0102021	0.919568	0.972524	1	0.205695	0.967153
ENSG00000092200	timepoint_28weeks_vs_timepoint_36weeks	1.29913	3.44724	0.0636755	0.278629	1	0.377551	0.276916
ENSG00000092201	timepoint_28weeks_vs_timepoint_36weeks	1.11549	0.13119	0.717285	0.89198	1	0.157682	0.878235
ENSG00000092203	timepoint_28weeks_vs_timepoint_36weeks	1.10133	1.66095	0.197798	0.508719	1	0.139244	0.485811
ENSG00000092208	timepoint_28weeks_vs_timepoint_36weeks	1.09328	3.3195	0.0687858	0.291155	1	0.128668	0.287054
ENSG00000092295	timepoint_28weeks_vs_timepoint_36weeks	1.2582	2.34647	0.125909	0.402644	1	0.331357	0.387632
ENSG00000092330	timepoint_28weeks_vs_timepoint_36weeks	1.10397	0.697493	0.403843	0.708816	1	0.142706	0.684496
ENSG00000092439	timepoint_28weeks_vs_timepoint_36weeks	1.20351	1.75661	0.185376	0.492394	1	0.267244	0.469272
ENSG00000092470	timepoint_28weeks_vs_timepoint_36weeks	1.10705	0.13542	0.712962	0.88996	1	0.146719	0.876239
ENSG00000092529	timepoint_28weeks_vs_timepoint_36weeks	1.14094	0.0304424	0.861528	0.952771	1	0.190218	0.94648
ENSG00000092531	timepoint_28weeks_vs_timepoint_36weeks	1.41876	12.5156	0.00042365	0.0114785	0.140175	0.504631	0.0288727
ENSG00000092621	timepoint_28weeks_vs_timepoint_36weeks	1.10926	1.50489	0.220233	0.535729	1	0.149593	0.512988
ENSG00000092758	timepoint_28weeks_vs_timepoint_36weeks	1.00779	2.85e-05	0.995745	0.998628	1	0.0111945	0.998662
ENSG00000092820	timepoint_28weeks_vs_timepoint_36weeks	0.852204	4.70824	0.0302726	0.181796	1	-0.23073	0.193264
ENSG00000092841	timepoint_28weeks_vs_timepoint_36weeks	1.31483	6.57022	0.0105272	0.0962065	1	0.394873	0.117408
ENSG00000092847	timepoint_28weeks_vs_timepoint_36weeks	1.09162	0.0173675	0.895182	0.964813	1	0.126469	0.959339
ENSG00000092850	timepoint_28weeks_vs_timepoint_36weeks	0.926291	0.454928	0.500173	0.774087	1	-0.110463	0.751257
ENSG00000092853	timepoint_28weeks_vs_timepoint_36weeks	1.1139	2.13479	0.14433	0.432959	1	0.155624	0.413699
ENSG00000092871	timepoint_28weeks_vs_timepoint_36weeks	1.03762	0.0728623	0.787274	0.92365	1	0.0532829	0.913009
ENSG00000092929	timepoint_28weeks_vs_timepoint_36weeks	1.2319	2.14512	0.143364	0.431502	1	0.30089	0.413103
ENSG00000092931	timepoint_28weeks_vs_timepoint_36weeks	0.948818	0.195054	0.658846	0.863417	1	-0.0757967	0.847423
ENSG00000092964	timepoint_28weeks_vs_timepoint_36weeks	0.983777	0.82123	0.365057	0.676811	1	-0.0235973	0.650405
ENSG00000092978	timepoint_28weeks_vs_timepoint_36weeks	1.04285	2.59903	0.10727	0.37033	1	0.0605272	0.356168
ENSG00000093000	timepoint_28weeks_vs_timepoint_36weeks	1.07338	0.978876	0.322736	0.641575	1	0.102166	0.614792
ENSG00000093009	timepoint_28weeks_vs_timepoint_36weeks	1.3144	7.08247	0.00791923	0.0801402	0.97867	0.394406	0.104198
ENSG00000093010	timepoint_28weeks_vs_timepoint_36weeks	1.3258	6.42127	0.0114403	0.101221	1	0.406868	0.12245
ENSG00000093072	timepoint_28weeks_vs_timepoint_36weeks	0.877902	1.60214	0.20592	0.518824	1	-0.187868	0.495925
ENSG00000093134	timepoint_28weeks_vs_timepoint_36weeks	1.2723	5.05039	0.0248557	0.162261	1	0.347434	0.176979
ENSG00000093144	timepoint_28weeks_vs_timepoint_36weeks	1.0076	0.0220832	0.881898	0.959878	1	0.0109275	0.95368
ENSG00000093167	timepoint_28weeks_vs_timepoint_36weeks	1.30788	6.88142	0.00885313	0.0861858	1	0.387231	0.108863
ENSG00000093183	timepoint_28weeks_vs_timepoint_36weeks	0.967883	0.367794	0.544358	0.800259	1	-0.0470961	0.779346
ENSG00000093217	timepoint_28weeks_vs_timepoint_36weeks	1.10105	0.206433	0.649684	0.858724	1	0.138876	0.842817
ENSG00000094631	timepoint_28weeks_vs_timepoint_36weeks	0.934838	0.303028	0.582123	0.822844	1	-0.0972119	0.803921
ENSG00000094804	timepoint_28weeks_vs_timepoint_36weeks	1.09719	1.92086	0.166096	0.466103	1	0.133819	0.443551
ENSG00000094841	timepoint_28weeks_vs_timepoint_36weeks	1.22824	2.24277	0.134582	0.41724	1	0.296594	0.400196
ENSG00000094880	timepoint_28weeks_vs_timepoint_36weeks	1.39137	8.37725	0.00388886	0.0510275	0.623146	0.476503	0.0757147
ENSG00000094914	timepoint_28weeks_vs_timepoint_36weeks	1.52274	11.8488	0.00060288	0.0146514	0.178922	0.606666	0.0335096
ENSG00000094916	timepoint_28weeks_vs_timepoint_36weeks	0.834024	1.03105	0.310178	0.629495	1	-0.26184	0.601629
ENSG00000094975	timepoint_28weeks_vs_timepoint_36weeks	1.31118	5.84061	0.0158532	0.123515	1	0.390871	0.142188
ENSG00000095002	timepoint_28weeks_vs_timepoint_36weeks	1.39525	4.14774	0.0419748	0.219647	1	0.48052	0.226164
ENSG00000095015	timepoint_28weeks_vs_timepoint_36weeks	0.928303	1.07734	0.299565	0.619263	1	-0.107332	0.591774
ENSG00000095059	timepoint_28weeks_vs_timepoint_36weeks	1.2025	4.23027	0.0399894	0.213543	1	0.266036	0.220515
ENSG00000095066	timepoint_28weeks_vs_timepoint_36weeks	1.25905	5.77719	0.0164316	0.126236	1	0.332333	0.144704
ENSG00000095139	timepoint_28weeks_vs_timepoint_36weeks	1.02454	0.0263424	0.871102	0.956274	1	0.0349824	0.949807
ENSG00000095203	timepoint_28weeks_vs_timepoint_36weeks	0.861417	1.61784	0.203713	0.516068	1	-0.215217	0.493324
ENSG00000095209	timepoint_28weeks_vs_timepoint_36weeks	1.09675	1.57161	0.21029	0.52429	1	0.13324	0.501457
ENSG00000095261	timepoint_28weeks_vs_timepoint_36weeks	1.11911	0.686915	0.40743	0.711488	1	0.162355	0.687547
ENSG00000095303	timepoint_28weeks_vs_timepoint_36weeks	1.03649	0.123782	0.725049	0.895811	1	0.0517047	0.882224
ENSG00000095319	timepoint_28weeks_vs_timepoint_36weeks	1.20326	2.73085	0.0987667	0.355002	1	0.266948	0.343281
ENSG00000095321	timepoint_28weeks_vs_timepoint_36weeks	1.18948	1.39578	0.237736	0.554795	1	0.250333	0.530287
ENSG00000095370	timepoint_28weeks_vs_timepoint_36weeks	1.17044	1.3668	0.242664	0.560499	1	0.227045	0.535816
ENSG00000095380	timepoint_28weeks_vs_timepoint_36weeks	1.20899	3.8421	0.050281	0.243444	1	0.273801	0.2471
ENSG00000095383	timepoint_28weeks_vs_timepoint_36weeks	1.04694	0.00453723	0.94631	0.982251	1	0.0661757	0.978375
ENSG00000095397	timepoint_28weeks_vs_timepoint_36weeks	1.2326	4.57769	0.0326523	0.189657	1	0.301709	0.200297
ENSG00000095485	timepoint_28weeks_vs_timepoint_36weeks	1.31961	5.55838	0.0186001	0.136233	1	0.400113	0.153986
ENSG00000095539	timepoint_28weeks_vs_timepoint_36weeks	1.0232	0.157184	0.691854	0.879819	1	0.0330877	0.865956
ENSG00000095564	timepoint_28weeks_vs_timepoint_36weeks	1.28628	8.2401	0.00419102	0.0535675	0.654165	0.363201	0.0789612
ENSG00000095574	timepoint_28weeks_vs_timepoint_36weeks	1.12608	1.82606	0.176925	0.481276	1	0.171311	0.458849
ENSG00000095585	timepoint_28weeks_vs_timepoint_36weeks	1.12101	0.853993	0.355667	0.669321	1	0.164798	0.642651
ENSG00000095637	timepoint_28weeks_vs_timepoint_36weeks	0.995167	0.0154368	0.901148	0.966907	1	-0.00699	0.960919
ENSG00000095739	timepoint_28weeks_vs_timepoint_36weeks	1.04151	0.338094	0.561074	0.810078	1	0.0586729	0.789703
ENSG00000095787	timepoint_28weeks_vs_timepoint_36weeks	1.33018	6.09679	0.0137226	0.113044	1	0.41162	0.133184
ENSG00000095794	timepoint_28weeks_vs_timepoint_36weeks	1.09926	4.64113	0.0314723	0.185936	1	0.136529	0.196753
ENSG00000095906	timepoint_28weeks_vs_timepoint_36weeks	0.88637	2.46585	0.116687	0.387172	1	-0.174019	0.371953
ENSG00000095932	timepoint_28weeks_vs_timepoint_36weeks	1.1105	0.316199	0.574037	0.817594	1	0.151203	0.798076
ENSG00000095951	timepoint_28weeks_vs_timepoint_36weeks	1.73731	5.34887	0.0209546	0.14676	1	0.796859	0.163462
ENSG00000095970	timepoint_28weeks_vs_timepoint_36weeks	1.00829	0.211258	0.645891	0.857061	1	0.0119126	0.8412
ENSG00000096006	timepoint_28weeks_vs_timepoint_36weeks	1.01809	0.0504146	0.822393	0.937768	1	0.0258709	0.929076
ENSG00000096060	timepoint_28weeks_vs_timepoint_36weeks	0.753864	6.16208	0.0132284	0.110664	1	-0.407625	0.131211
ENSG00000096063	timepoint_28weeks_vs_timepoint_36weeks	1.15991	3.55336	0.0597385	0.268816	1	0.214015	0.267918
ENSG00000096070	timepoint_28weeks_vs_timepoint_36weeks	0.97896	0.573811	0.448942	0.740912	1	-0.0306788	0.717471
ENSG00000096080	timepoint_28weeks_vs_timepoint_36weeks	0.875069	2.15685	0.142276	0.429877	1	-0.192532	0.41205
ENSG00000096092	timepoint_28weeks_vs_timepoint_36weeks	0.972964	0.584565	0.444724	0.737762	1	-0.0395411	0.714671
ENSG00000096093	timepoint_28weeks_vs_timepoint_36weeks	1.32384	1.99738	0.157908	0.453399	1	0.404726	0.432468
ENSG00000096384	timepoint_28weeks_vs_timepoint_36weeks	0.736345	12.0975	0.00052844	0.0133626	0.163183	-0.441546	0.0322521
ENSG00000096401	timepoint_28weeks_vs_timepoint_36weeks	1.0331	0.192061	0.661309	0.864537	1	0.0469847	0.848317
ENSG00000096433	timepoint_28weeks_vs_timepoint_36weeks	0.995668	0.492927	0.482802	0.763287	1	-0.0062639	0.739524
ENSG00000096654	timepoint_28weeks_vs_timepoint_36weeks	1.17945	2.48632	0.115182	0.384664	1	0.238118	0.36921
ENSG00000096696	timepoint_28weeks_vs_timepoint_36weeks	0.993614	0.022651	0.880401	0.959247	1	-0.0092421	0.952919
ENSG00000096717	timepoint_28weeks_vs_timepoint_36weeks	1.25302	4.99915	0.0255979	0.165031	1	0.325414	0.179686
ENSG00000096746	timepoint_28weeks_vs_timepoint_36weeks	1.11174	1.49532	0.221704	0.537586	1	0.152821	0.514563
ENSG00000096872	timepoint_28weeks_vs_timepoint_36weeks	1.02445	0.573201	0.449183	0.741034	1	0.0348488	0.71761
ENSG00000096968	timepoint_28weeks_vs_timepoint_36weeks	1.19787	6.52655	0.0107869	0.097749	1	0.260476	0.118896
ENSG00000096996	timepoint_28weeks_vs_timepoint_36weeks	1.43128	10.1163	0.00151861	0.0276849	0.338087	0.517304	0.0508951
ENSG00000097007	timepoint_28weeks_vs_timepoint_36weeks	1.36701	2.14544	0.143334	0.431502	1	0.451028	0.413103
ENSG00000097021	timepoint_28weeks_vs_timepoint_36weeks	0.946896	0.0691157	0.792687	0.925797	1	-0.078722	0.914968
ENSG00000097033	timepoint_28weeks_vs_timepoint_36weeks	0.987993	0.00103055	0.974397	0.991784	1	-0.0174266	0.99039
ENSG00000097046	timepoint_28weeks_vs_timepoint_36weeks	1.15639	2.80074	0.094559	0.347192	1	0.209633	0.336509
ENSG00000097096	timepoint_28weeks_vs_timepoint_36weeks	1.08432	0.23421	0.628534	0.847877	1	0.116796	0.831771
ENSG00000099139	timepoint_28weeks_vs_timepoint_36weeks	0.914343	0.367069	0.544755	0.800538	1	-0.129192	0.779505
ENSG00000099194	timepoint_28weeks_vs_timepoint_36weeks	1.0677	0.564156	0.452782	0.743573	1	0.0945104	0.71942
ENSG00000099203	timepoint_28weeks_vs_timepoint_36weeks	1.21335	2.15011	0.1429	0.430966	1	0.27899	0.412791
ENSG00000099204	timepoint_28weeks_vs_timepoint_36weeks	0.788847	6.49846	0.0109574	0.0986105	1	-0.342182	0.11991
ENSG00000099219	timepoint_28weeks_vs_timepoint_36weeks	1.28062	1.49376	0.221945	0.537776	1	0.356845	0.514612
ENSG00000099246	timepoint_28weeks_vs_timepoint_36weeks	1.47864	14.7364	0.00013205	0.00493588	0.0602769	0.564275	0.0180148
ENSG00000099250	timepoint_28weeks_vs_timepoint_36weeks	0.882764	0.24885	0.618005	0.842338	1	-0.1799	0.82655
ENSG00000099251	timepoint_28weeks_vs_timepoint_36weeks	1.434	7.06146	0.0080119	0.0807452	0.986058	0.520046	0.10431
ENSG00000099256	timepoint_28weeks_vs_timepoint_36weeks	0.993803	0.333013	0.564031	0.811559	1	-0.0089676	0.79092
ENSG00000099282	timepoint_28weeks_vs_timepoint_36weeks	1.03469	0.704363	0.401539	0.707018	1	0.0491921	0.683116
ENSG00000099284	timepoint_28weeks_vs_timepoint_36weeks	0.991024	0.0278296	0.867546	0.955027	1	-0.0130079	0.94847
ENSG00000099290	timepoint_28weeks_vs_timepoint_36weeks	1.17406	1.26287	0.2614	0.580527	1	0.231506	0.554156
ENSG00000099308	timepoint_28weeks_vs_timepoint_36weeks	0.969138	0.0307778	0.860775	0.952476	1	-0.0452263	0.946296
ENSG00000099326	timepoint_28weeks_vs_timepoint_36weeks	1.19386	1.76462	0.184378	0.491123	1	0.255632	0.468308
ENSG00000099330	timepoint_28weeks_vs_timepoint_36weeks	1.13929	2.13677	0.144144	0.432708	1	0.188139	0.413638
ENSG00000099331	timepoint_28weeks_vs_timepoint_36weeks	1.03189	0.0488342	0.825153	0.938791	1	0.0452835	0.930311
ENSG00000099337	timepoint_28weeks_vs_timepoint_36weeks	1.2666	5.07881	0.0244536	0.160872	1	0.340956	0.176096
ENSG00000099338	timepoint_28weeks_vs_timepoint_36weeks	1.04618	0.00413416	0.948747	0.983189	1	0.0651352	0.979272
ENSG00000099341	timepoint_28weeks_vs_timepoint_36weeks	1.24495	2.99084	0.0840709	0.32517	1	0.316092	0.315954
ENSG00000099364	timepoint_28weeks_vs_timepoint_36weeks	1.34706	0.721904	0.39574	0.702165	1	0.429817	0.677908
ENSG00000099365	timepoint_28weeks_vs_timepoint_36weeks	1.08357	0.848144	0.357318	0.670801	1	0.115796	0.644087
ENSG00000099377	timepoint_28weeks_vs_timepoint_36weeks	1.00971	0.0797321	0.777724	0.919287	1	0.0139349	0.90715
ENSG00000099381	timepoint_28weeks_vs_timepoint_36weeks	1.74116	7.90712	0.00502832	0.0599766	0.732433	0.800048	0.085436
ENSG00000099385	timepoint_28weeks_vs_timepoint_36weeks	0.738342	10.0792	0.00154919	0.0279717	0.341589	-0.437639	0.0508951
ENSG00000099622	timepoint_28weeks_vs_timepoint_36weeks	1.18705	4.60401	0.0321573	0.18814	1	0.247384	0.19875
ENSG00000099624	timepoint_28weeks_vs_timepoint_36weeks	1.10447	0.367763	0.544375	0.800267	1	0.143352	0.779346
ENSG00000099769	timepoint_28weeks_vs_timepoint_36weeks	1.1098	0.830342	0.362411	0.674663	1	0.150304	0.648489
ENSG00000099783	timepoint_28weeks_vs_timepoint_36weeks	1.08532	0.573613	0.44902	0.740912	1	0.118124	0.717471
ENSG00000099785	timepoint_28weeks_vs_timepoint_36weeks	1.13451	1.12814	0.28845	0.608524	1	0.182068	0.581796
ENSG00000099795	timepoint_28weeks_vs_timepoint_36weeks	0.917694	1.50714	0.219889	0.535329	1	-0.123916	0.512775
ENSG00000099797	timepoint_28weeks_vs_timepoint_36weeks	1.03252	0.762346	0.382822	0.691463	1	0.0461656	0.666735
ENSG00000099800	timepoint_28weeks_vs_timepoint_36weeks	0.853404	4.07194	0.0438897	0.224937	1	-0.228699	0.230924
ENSG00000099804	timepoint_28weeks_vs_timepoint_36weeks	1.20411	3.63241	0.0569749	0.261516	1	0.267962	0.262613
ENSG00000099810	timepoint_28weeks_vs_timepoint_36weeks	1.01572	0.240452	0.623996	0.845579	1	0.0225019	0.829366
ENSG00000099814	timepoint_28weeks_vs_timepoint_36weeks	0.924566	0.0977062	0.75467	0.90943	1	-0.113152	0.897097
ENSG00000099817	timepoint_28weeks_vs_timepoint_36weeks	1.09342	0.755626	0.384927	0.693235	1	0.128847	0.668796
ENSG00000099821	timepoint_28weeks_vs_timepoint_36weeks	1.28585	7.0866	0.00790112	0.0800286	0.977307	0.362718	0.104198
ENSG00000099822	timepoint_28weeks_vs_timepoint_36weeks	0.89974	1.92154	0.166022	0.465974	1	-0.15242	0.443551
ENSG00000099834	timepoint_28weeks_vs_timepoint_36weeks	0.898943	1.46129	0.227035	0.543181	1	-0.153699	0.519628
ENSG00000099840	timepoint_28weeks_vs_timepoint_36weeks	1.00749	0.0445279	0.832921	0.941967	1	0.0107725	0.934464
ENSG00000099849	timepoint_28weeks_vs_timepoint_36weeks	0.996996	0.0923014	0.76134	0.912367	1	-0.0043411	0.900383
ENSG00000099860	timepoint_28weeks_vs_timepoint_36weeks	1.21498	6.28918	0.0123182	0.105988	1	0.280935	0.126965
ENSG00000099864	timepoint_28weeks_vs_timepoint_36weeks	0.84799	6.58289	0.0104531	0.0957534	1	-0.23788	0.117136
ENSG00000099866	timepoint_28weeks_vs_timepoint_36weeks	1.19247	4.32185	0.0379014	0.207181	1	0.253949	0.215895
ENSG00000099875	timepoint_28weeks_vs_timepoint_36weeks	0.981355	0.00061311	0.980251	0.994023	1	-0.0271526	0.993069
ENSG00000099889	timepoint_28weeks_vs_timepoint_36weeks	1.01631	0.110939	0.739153	0.902633	1	0.0233362	0.889667
ENSG00000099899	timepoint_28weeks_vs_timepoint_36weeks	1.28554	2.5759	0.108844	0.373241	1	0.362371	0.358548
ENSG00000099901	timepoint_28weeks_vs_timepoint_36weeks	1.2843	7.18873	0.00746704	0.0770764	0.941255	0.360985	0.101697
ENSG00000099904	timepoint_28weeks_vs_timepoint_36weeks	1.07389	2.13651	0.144169	0.432726	1	0.10284	0.413638
ENSG00000099910	timepoint_28weeks_vs_timepoint_36weeks	1.24131	5.58057	0.0183673	0.135159	1	0.311868	0.152777
ENSG00000099917	timepoint_28weeks_vs_timepoint_36weeks	1.14251	1.92081	0.166102	0.466107	1	0.192204	0.443551
ENSG00000099940	timepoint_28weeks_vs_timepoint_36weeks	1.17803	2.81066	0.0939779	0.345847	1	0.236372	0.334956
ENSG00000099942	timepoint_28weeks_vs_timepoint_36weeks	0.945681	1.11606	0.291046	0.610861	1	-0.0805751	0.5843
ENSG00000099949	timepoint_28weeks_vs_timepoint_36weeks	0.975613	0.0704743	0.790707	0.924979	1	-0.0356187	0.914195
ENSG00000099953	timepoint_28weeks_vs_timepoint_36weeks	1.40281	8.64293	0.00336512	0.046508	0.567955	0.488316	0.0720724
ENSG00000099956	timepoint_28weeks_vs_timepoint_36weeks	1.0588	0.718809	0.396754	0.702899	1	0.0824343	0.678777
ENSG00000099957	timepoint_28weeks_vs_timepoint_36weeks	0.958357	0.257365	0.612057	0.839359	1	-0.0613643	0.822326
ENSG00000099958	timepoint_28weeks_vs_timepoint_36weeks	0.950349	0.158345	0.690777	0.87936	1	-0.0734714	0.865296
ENSG00000099968	timepoint_28weeks_vs_timepoint_36weeks	1.1994	6.71969	0.00968597	0.0912298	1	0.262309	0.113049
ENSG00000099974	timepoint_28weeks_vs_timepoint_36weeks	1.1236	1.14925	0.283986	0.603649	1	0.16813	0.577243
ENSG00000099985	timepoint_28weeks_vs_timepoint_36weeks	1.07118	0.165611	0.684136	0.876438	1	0.0992056	0.860887
ENSG00000099991	timepoint_28weeks_vs_timepoint_36weeks	1.05328	1.19693	0.274221	0.593889	1	0.0748869	0.567929
ENSG00000099992	timepoint_28weeks_vs_timepoint_36weeks	1.063	1.11064	0.292218	0.612026	1	0.0881421	0.585104
ENSG00000099994	timepoint_28weeks_vs_timepoint_36weeks	0.958658	0.0463166	0.829649	0.940791	1	-0.0609117	0.933418
ENSG00000099995	timepoint_28weeks_vs_timepoint_36weeks	0.81945	2.02523	0.155043	0.449284	1	-0.287272	0.428046
ENSG00000099998	timepoint_28weeks_vs_timepoint_36weeks	0.998104	0.372937	0.541558	0.798986	1	-0.0027383	0.77866
ENSG00000099999	timepoint_28weeks_vs_timepoint_36weeks	1.22571	4.69686	0.0304727	0.182574	1	0.293612	0.193865
ENSG00000100003	timepoint_28weeks_vs_timepoint_36weeks	1.1521	0.545992	0.460147	0.748336	1	0.204263	0.725085
ENSG00000100012	timepoint_28weeks_vs_timepoint_36weeks	1.10921	1.48838	0.22278	0.538758	1	0.149528	0.515676
ENSG00000100014	timepoint_28weeks_vs_timepoint_36weeks	0.868694	0.0234396	0.878353	0.958471	1	-0.20308	0.952308
ENSG00000100023	timepoint_28weeks_vs_timepoint_36weeks	1.26115	7.49465	0.00630714	0.0693474	0.846868	0.334744	0.0936695
ENSG00000100024	timepoint_28weeks_vs_timepoint_36weeks	1.43004	4.05462	0.0443402	0.22626	1	0.516058	0.231693
ENSG00000100027	timepoint_28weeks_vs_timepoint_36weeks	1.28892	5.78809	0.0163307	0.125726	1	0.366157	0.144297
ENSG00000100028	timepoint_28weeks_vs_timepoint_36weeks	0.760362	10.5214	0.00122229	0.0238826	0.291654	-0.395242	0.0463506
ENSG00000100029	timepoint_28weeks_vs_timepoint_36weeks	0.997234	0.012381	0.911426	0.970248	1	-0.0039959	0.964557
ENSG00000100030	timepoint_28weeks_vs_timepoint_36weeks	1.04662	0.347192	0.555851	0.806975	1	0.065738	0.786682
ENSG00000100031	timepoint_28weeks_vs_timepoint_36weeks	1.01099	0.205033	0.650795	0.859275	1	0.0157674	0.843352
ENSG00000100034	timepoint_28weeks_vs_timepoint_36weeks	1.13901	2.31023	0.128867	0.407455	1	0.187786	0.392226
ENSG00000100036	timepoint_28weeks_vs_timepoint_36weeks	0.907859	0.117258	0.732105	0.899441	1	-0.139461	0.886057
ENSG00000100038	timepoint_28weeks_vs_timepoint_36weeks	1.49236	15.3549	9.57e-05	0.00387977	0.0473797	0.577597	0.0160734
ENSG00000100055	timepoint_28weeks_vs_timepoint_36weeks	1.21443	3.59646	0.0582146	0.264722	1	0.280281	0.265427
ENSG00000100056	timepoint_28weeks_vs_timepoint_36weeks	1.24724	6.61033	0.0102944	0.0948382	1	0.318734	0.116598
ENSG00000100058	timepoint_28weeks_vs_timepoint_36weeks	1.07663	0.878044	0.348983	0.663754	1	0.106524	0.637426
ENSG00000100060	timepoint_28weeks_vs_timepoint_36weeks	0.928028	1.54927	0.21356	0.527875	1	-0.10776	0.505148
ENSG00000100068	timepoint_28weeks_vs_timepoint_36weeks	1.25809	7.69981	0.00563411	0.0645115	0.787813	0.331238	0.0894823
ENSG00000100075	timepoint_28weeks_vs_timepoint_36weeks	1.06526	0.856016	0.355098	0.668819	1	0.0912051	0.642089
ENSG00000100077	timepoint_28weeks_vs_timepoint_36weeks	1.21528	3.78428	0.0520391	0.248232	1	0.281285	0.250994
ENSG00000100079	timepoint_28weeks_vs_timepoint_36weeks	1.1079	1.59583	0.206814	0.520101	1	0.147823	0.497124
ENSG00000100083	timepoint_28weeks_vs_timepoint_36weeks	1.12268	2.64741	0.10406	0.365002	1	0.166944	0.35176
ENSG00000100084	timepoint_28weeks_vs_timepoint_36weeks	1.25078	2.65837	0.103347	0.363699	1	0.32283	0.350998
ENSG00000100092	timepoint_28weeks_vs_timepoint_36weeks	1.03334	0.00092055	0.975802	0.992219	1	0.0473213	0.990855
ENSG00000100095	timepoint_28weeks_vs_timepoint_36weeks	1.20924	2.79657	0.0948048	0.347593	1	0.274105	0.33669
ENSG00000100097	timepoint_28weeks_vs_timepoint_36weeks	0.987705	0.0165467	0.897675	0.965549	1	-0.017848	0.959607
ENSG00000100099	timepoint_28weeks_vs_timepoint_36weeks	0.990063	0.442215	0.506221	0.777885	1	-0.0144072	0.756408
ENSG00000100100	timepoint_28weeks_vs_timepoint_36weeks	1.00907	0.742554	0.389068	0.69664	1	0.0130257	0.672721
ENSG00000100104	timepoint_28weeks_vs_timepoint_36weeks	1.15225	2.47155	0.116266	0.386445	1	0.204458	0.37105
ENSG00000100105	timepoint_28weeks_vs_timepoint_36weeks	1.06943	0.946087	0.330972	0.648499	1	0.0968412	0.621658
ENSG00000100106	timepoint_28weeks_vs_timepoint_36weeks	1.04474	0.193221	0.660352	0.864009	1	0.0631455	0.847603
ENSG00000100109	timepoint_28weeks_vs_timepoint_36weeks	1.11896	1.20101	0.273406	0.593034	1	0.162159	0.567053
ENSG00000100116	timepoint_28weeks_vs_timepoint_36weeks	1.10229	0.170414	0.67984	0.874495	1	0.140501	0.858971
ENSG00000100122	timepoint_28weeks_vs_timepoint_36weeks	1.15117	2.89844	0.0890018	0.336073	1	0.203096	0.325696
ENSG00000100124	timepoint_28weeks_vs_timepoint_36weeks	1.04061	0.406619	0.523849	0.78876	1	0.0574245	0.766455
ENSG00000100129	timepoint_28weeks_vs_timepoint_36weeks	0.915246	1.29875	0.254738	0.573385	1	-0.127768	0.5477
ENSG00000100138	timepoint_28weeks_vs_timepoint_36weeks	0.863468	0.936521	0.333427	0.650612	1	-0.211786	0.623737
ENSG00000100139	timepoint_28weeks_vs_timepoint_36weeks	0.927204	0.142461	0.705934	0.88655	1	-0.109041	0.872652
ENSG00000100142	timepoint_28weeks_vs_timepoint_36weeks	0.901084	2.61113	0.106457	0.369012	1	-0.150267	0.354971
ENSG00000100147	timepoint_28weeks_vs_timepoint_36weeks	1.39652	5.8151	0.0160833	0.12456	1	0.481833	0.14335
ENSG00000100150	timepoint_28weeks_vs_timepoint_36weeks	1.10254	0.261993	0.608876	0.837662	1	0.140829	0.820582
ENSG00000100151	timepoint_28weeks_vs_timepoint_36weeks	1.06942	1.04951	0.305889	0.625454	1	0.0968313	0.59757
ENSG00000100154	timepoint_28weeks_vs_timepoint_36weeks	0.959509	0.101894	0.749641	0.907416	1	-0.0596324	0.895224
ENSG00000100162	timepoint_28weeks_vs_timepoint_36weeks	1.22004	0.215311	0.642746	0.855796	1	0.286924	0.839659
ENSG00000100181	timepoint_28weeks_vs_timepoint_36weeks	0.981862	0.00025635	0.987229	0.996281	1	-0.0264078	0.996022
ENSG00000100197	timepoint_28weeks_vs_timepoint_36weeks	1.05053	0.332433	0.56437	0.811699	1	0.0711155	0.791043
ENSG00000100201	timepoint_28weeks_vs_timepoint_36weeks	1.17809	3.11579	0.0778673	0.311689	1	0.236448	0.305275
ENSG00000100207	timepoint_28weeks_vs_timepoint_36weeks	0.852113	1.45991	0.227254	0.543434	1	-0.230883	0.519902
ENSG00000100209	timepoint_28weeks_vs_timepoint_36weeks	0.945421	1.07537	0.300007	0.61971	1	-0.0809713	0.591903
ENSG00000100211	timepoint_28weeks_vs_timepoint_36weeks	1.01667	0.340509	0.559678	0.809462	1	0.0238542	0.789189
ENSG00000100216	timepoint_28weeks_vs_timepoint_36weeks	1.09495	1.26379	0.261227	0.580371	1	0.130866	0.554156
ENSG00000100218	timepoint_28weeks_vs_timepoint_36weeks	0.943842	0.523789	0.469413	0.753928	1	-0.0833821	0.730164
ENSG00000100219	timepoint_28weeks_vs_timepoint_36weeks	1.11567	0.346386	0.55631	0.807279	1	0.157906	0.787127
ENSG00000100220	timepoint_28weeks_vs_timepoint_36weeks	1.11847	1.00675	0.315944	0.634856	1	0.161527	0.607555
ENSG00000100221	timepoint_28weeks_vs_timepoint_36weeks	1.03294	0.0104123	0.918747	0.972215	1	0.0467545	0.96689
ENSG00000100225	timepoint_28weeks_vs_timepoint_36weeks	1.04329	0.00553148	0.940729	0.980433	1	0.061144	0.976667
ENSG00000100226	timepoint_28weeks_vs_timepoint_36weeks	0.870551	1.70708	0.19169	0.500453	1	-0.2	0.476571
ENSG00000100227	timepoint_28weeks_vs_timepoint_36weeks	1.07442	0.856543	0.354949	0.668696	1	0.103559	0.642089
ENSG00000100228	timepoint_28weeks_vs_timepoint_36weeks	1.38408	4.29571	0.0384854	0.209118	1	0.468928	0.217455
ENSG00000100239	timepoint_28weeks_vs_timepoint_36weeks	1.24114	4.46854	0.034792	0.197071	1	0.311662	0.20675
ENSG00000100241	timepoint_28weeks_vs_timepoint_36weeks	1.09427	1.00504	0.316357	0.635223	1	0.129969	0.607669
ENSG00000100242	timepoint_28weeks_vs_timepoint_36weeks	1.11218	0.43951	0.507524	0.778828	1	0.153391	0.757087
ENSG00000100243	timepoint_28weeks_vs_timepoint_36weeks	1.10913	1.65341	0.198817	0.510018	1	0.149422	0.486854
ENSG00000100246	timepoint_28weeks_vs_timepoint_36weeks	1.21725	1.939	0.164112	0.462736	1	0.28363	0.440738
ENSG00000100258	timepoint_28weeks_vs_timepoint_36weeks	1.37024	11.4872	0.00073042	0.0167456	0.204497	0.454427	0.0373799
ENSG00000100263	timepoint_28weeks_vs_timepoint_36weeks	1.1613	2.46215	0.116961	0.387746	1	0.215743	0.372637
ENSG00000100266	timepoint_28weeks_vs_timepoint_36weeks	1.20776	3.10146	0.0785529	0.313113	1	0.272336	0.305966
ENSG00000100271	timepoint_28weeks_vs_timepoint_36weeks	1.35132	0.92929	0.3353	0.652237	1	0.434371	0.624676
ENSG00000100276	timepoint_28weeks_vs_timepoint_36weeks	0.917013	0.384105	0.535567	0.795509	1	-0.124986	0.774459
ENSG00000100280	timepoint_28weeks_vs_timepoint_36weeks	1.0287	0.28301	0.594863	0.829701	1	0.0408188	0.81215
ENSG00000100281	timepoint_28weeks_vs_timepoint_36weeks	1.35729	9.76988	0.00182935	0.0311528	0.380437	0.44073	0.0553688
ENSG00000100284	timepoint_28weeks_vs_timepoint_36weeks	1.19095	3.39427	0.0657434	0.283808	1	0.252114	0.280463
ENSG00000100285	timepoint_28weeks_vs_timepoint_36weeks	0.935864	0.0255879	0.872946	0.956823	1	-0.0956288	0.950388
ENSG00000100288	timepoint_28weeks_vs_timepoint_36weeks	0.851023	0.96822	0.325382	0.643867	1	-0.23273	0.617153
ENSG00000100290	timepoint_28weeks_vs_timepoint_36weeks	1.32434	4.93658	0.0265356	0.16841	1	0.405275	0.182796
ENSG00000100292	timepoint_28weeks_vs_timepoint_36weeks	0.888597	2.2537	0.133637	0.415661	1	-0.170399	0.399786
ENSG00000100294	timepoint_28weeks_vs_timepoint_36weeks	1.39662	5.93425	0.0150375	0.119568	1	0.481935	0.138298
ENSG00000100296	timepoint_28weeks_vs_timepoint_36weeks	1.19145	4.8063	0.0286046	0.17584	1	0.252715	0.188774
ENSG00000100297	timepoint_28weeks_vs_timepoint_36weeks	1.10819	0.771283	0.380049	0.68908	1	0.148209	0.664514
ENSG00000100298	timepoint_28weeks_vs_timepoint_36weeks	1.30927	1.04163	0.307711	0.62726	1	0.388763	0.599003
ENSG00000100299	timepoint_28weeks_vs_timepoint_36weeks	1.30951	7.59241	0.00597674	0.0670882	0.819279	0.389028	0.0918515
ENSG00000100300	timepoint_28weeks_vs_timepoint_36weeks	1.09588	3.76879	0.0525212	0.249467	1	0.13209	0.25185
ENSG00000100304	timepoint_28weeks_vs_timepoint_36weeks	0.934594	1.1611	0.281518	0.601151	1	-0.0975882	0.575409
ENSG00000100307	timepoint_28weeks_vs_timepoint_36weeks	0.898322	0.867719	0.351831	0.666232	1	-0.154695	0.639587
ENSG00000100311	timepoint_28weeks_vs_timepoint_36weeks	1.06419	0.213121	0.644441	0.856487	1	0.0897523	0.840591
ENSG00000100314	timepoint_28weeks_vs_timepoint_36weeks	1.13435	2.05783	0.151764	0.444606	1	0.181866	0.42403
ENSG00000100316	timepoint_28weeks_vs_timepoint_36weeks	1.00248	0.0189568	0.89052	0.963142	1	0.00358037	0.95756
ENSG00000100319	timepoint_28weeks_vs_timepoint_36weeks	1.19605	3.62608	0.0571909	0.262018	1	0.258274	0.262796
ENSG00000100320	timepoint_28weeks_vs_timepoint_36weeks	1.18121	1.70335	0.192175	0.500976	1	0.240262	0.477105
ENSG00000100321	timepoint_28weeks_vs_timepoint_36weeks	0.991522	0.664316	0.41525	0.717005	1	-0.0122835	0.694087
ENSG00000100324	timepoint_28weeks_vs_timepoint_36weeks	0.956968	0.474162	0.491251	0.76871	1	-0.0634574	0.745768
ENSG00000100325	timepoint_28weeks_vs_timepoint_36weeks	1.01539	0.0142934	0.904861	0.968095	1	0.022039	0.961804
ENSG00000100330	timepoint_28weeks_vs_timepoint_36weeks	0.863458	3.78494	0.0520187	0.248179	1	-0.211802	0.250994
ENSG00000100335	timepoint_28weeks_vs_timepoint_36weeks	0.852465	2.66695	0.102793	0.362733	1	-0.230287	0.350322
ENSG00000100336	timepoint_28weeks_vs_timepoint_36weeks	1.02043	0.0305601	0.861264	0.95272	1	0.0291721	0.94647
ENSG00000100342	timepoint_28weeks_vs_timepoint_36weeks	1.03779	0.231739	0.630352	0.848847	1	0.0535169	0.832477
ENSG00000100345	timepoint_28weeks_vs_timepoint_36weeks	0.83762	4.11036	0.0429078	0.222277	1	-0.255632	0.22851
ENSG00000100346	timepoint_28weeks_vs_timepoint_36weeks	1.09314	0.695643	0.404467	0.70937	1	0.128474	0.685188
ENSG00000100347	timepoint_28weeks_vs_timepoint_36weeks	1.20172	3.8172	0.0510304	0.24541	1	0.265103	0.248766
ENSG00000100348	timepoint_28weeks_vs_timepoint_36weeks	1.19737	1.7675	0.184021	0.490705	1	0.259873	0.46782
ENSG00000100350	timepoint_28weeks_vs_timepoint_36weeks	0.842242	3.53617	0.0603581	0.270468	1	-0.247694	0.269578
ENSG00000100351	timepoint_28weeks_vs_timepoint_36weeks	1.06316	0.359618	0.548865	0.802704	1	0.0883653	0.781969
ENSG00000100353	timepoint_28weeks_vs_timepoint_36weeks	1.13877	1.31794	0.251259	0.569984	1	0.187474	0.545143
ENSG00000100354	timepoint_28weeks_vs_timepoint_36weeks	1.30232	8.83246	0.00303591	0.0435765	0.532155	0.381084	0.0686434
ENSG00000100359	timepoint_28weeks_vs_timepoint_36weeks	0.944416	0.00178327	0.966325	0.989123	1	-0.0825059	0.987785
ENSG00000100360	timepoint_28weeks_vs_timepoint_36weeks	1.21757	0.83052	0.36236	0.674635	1	0.284007	0.648489
ENSG00000100362	timepoint_28weeks_vs_timepoint_36weeks	0.944399	0.129574	0.718956	0.892831	1	-0.0825316	0.879307
ENSG00000100364	timepoint_28weeks_vs_timepoint_36weeks	1.06824	0.849747	0.356865	0.670449	1	0.0952408	0.643692
ENSG00000100365	timepoint_28weeks_vs_timepoint_36weeks	1.19994	3.12185	0.077579	0.311087	1	0.262957	0.304652
ENSG00000100368	timepoint_28weeks_vs_timepoint_36weeks	1.1153	2.08139	0.149443	0.441056	1	0.157434	0.421171
ENSG00000100372	timepoint_28weeks_vs_timepoint_36weeks	1.23312	1.10886	0.292605	0.612428	1	0.302308	0.585459
ENSG00000100373	timepoint_28weeks_vs_timepoint_36weeks	1.38123	2.19092	0.139167	0.424871	1	0.465957	0.407016
ENSG00000100376	timepoint_28weeks_vs_timepoint_36weeks	1.06997	0.0426009	0.836524	0.943369	1	0.0975662	0.935917
ENSG00000100379	timepoint_28weeks_vs_timepoint_36weeks	1.24164	1.27448	0.259221	0.57815	1	0.312243	0.551611
ENSG00000100380	timepoint_28weeks_vs_timepoint_36weeks	1.20238	5.85332	0.0157398	0.123064	1	0.265897	0.141915
ENSG00000100385	timepoint_28weeks_vs_timepoint_36weeks	0.992396	0.19742	0.656915	0.862452	1	-0.0110128	0.846655
ENSG00000100387	timepoint_28weeks_vs_timepoint_36weeks	1.23121	3.54175	0.0601564	0.270041	1	0.300079	0.269102
ENSG00000100393	timepoint_28weeks_vs_timepoint_36weeks	1.31681	4.87694	0.0274627	0.171747	1	0.397046	0.185661
ENSG00000100395	timepoint_28weeks_vs_timepoint_36weeks	1.18217	2.04743	0.152802	0.446141	1	0.241439	0.425287
ENSG00000100399	timepoint_28weeks_vs_timepoint_36weeks	0.918502	1.42442	0.232984	0.549514	1	-0.122646	0.525667
ENSG00000100401	timepoint_28weeks_vs_timepoint_36weeks	0.970253	0.407594	0.523351	0.788525	1	-0.0435674	0.766341
ENSG00000100403	timepoint_28weeks_vs_timepoint_36weeks	0.851116	2.58552	0.108187	0.371982	1	-0.232573	0.357696
ENSG00000100410	timepoint_28weeks_vs_timepoint_36weeks	1.1036	0.203974	0.651638	0.859816	1	0.142213	0.844013
ENSG00000100412	timepoint_28weeks_vs_timepoint_36weeks	1.23578	5.59044	0.0182647	0.134711	1	0.305427	0.152619
ENSG00000100413	timepoint_28weeks_vs_timepoint_36weeks	0.957662	0.0119448	0.912995	0.970751	1	-0.0624117	0.9652
ENSG00000100416	timepoint_28weeks_vs_timepoint_36weeks	1.2888	9.90145	0.00170437	0.0297657	0.363498	0.366026	0.0536564
ENSG00000100417	timepoint_28weeks_vs_timepoint_36weeks	1.08617	7.39e-05	0.993143	0.997958	1	0.119256	0.997807
ENSG00000100418	timepoint_28weeks_vs_timepoint_36weeks	1.22309	3.22874	0.0726828	0.300065	1	0.290535	0.294517
ENSG00000100422	timepoint_28weeks_vs_timepoint_36weeks	1.11518	1.82757	0.176745	0.481071	1	0.157274	0.458695
ENSG00000100425	timepoint_28weeks_vs_timepoint_36weeks	1.18465	1.14206	0.285497	0.605421	1	0.244464	0.579268
ENSG00000100426	timepoint_28weeks_vs_timepoint_36weeks	1.10284	0.156362	0.69262	0.880337	1	0.14122	0.866626
ENSG00000100427	timepoint_28weeks_vs_timepoint_36weeks	0.90247	0.202252	0.653015	0.860551	1	-0.148048	0.844539
ENSG00000100429	timepoint_28weeks_vs_timepoint_36weeks	1.12542	0.640824	0.423618	0.723113	1	0.170458	0.699513
ENSG00000100439	timepoint_28weeks_vs_timepoint_36weeks	1.18038	2.77239	0.0962421	0.35032	1	0.239252	0.339171
ENSG00000100441	timepoint_28weeks_vs_timepoint_36weeks	0.808291	5.60751	0.0180887	0.133964	1	-0.307053	0.151822
ENSG00000100442	timepoint_28weeks_vs_timepoint_36weeks	1.16961	1.25774	0.262371	0.581395	1	0.226027	0.554527
ENSG00000100445	timepoint_28weeks_vs_timepoint_36weeks	1.44579	17.0687	3.93e-05	0.00199339	0.0243432	0.531862	0.0125902
ENSG00000100448	timepoint_28weeks_vs_timepoint_36weeks	1.15569	2.74784	0.0977252	0.353026	1	0.208755	0.341394
ENSG00000100450	timepoint_28weeks_vs_timepoint_36weeks	0.942338	0.354398	0.55178	0.80457	1	-0.0856832	0.784442
ENSG00000100453	timepoint_28weeks_vs_timepoint_36weeks	0.937192	0.482084	0.487654	0.766158	1	-0.093583	0.742898
ENSG00000100461	timepoint_28weeks_vs_timepoint_36weeks	1.15192	1.46368	0.226655	0.542692	1	0.20404	0.519101
ENSG00000100462	timepoint_28weeks_vs_timepoint_36weeks	1.16685	1.40575	0.236068	0.552965	1	0.222621	0.528912
ENSG00000100473	timepoint_28weeks_vs_timepoint_36weeks	0.989415	0.0371167	0.84727	0.94723	1	-0.015353	0.939884
ENSG00000100478	timepoint_28weeks_vs_timepoint_36weeks	1.06706	0.155635	0.693299	0.880853	1	0.0936432	0.866862
ENSG00000100479	timepoint_28weeks_vs_timepoint_36weeks	0.936029	0.143693	0.704724	0.885927	1	-0.0953747	0.872378
ENSG00000100483	timepoint_28weeks_vs_timepoint_36weeks	1.1413	3.52843	0.0606397	0.271122	1	0.190681	0.269819
ENSG00000100485	timepoint_28weeks_vs_timepoint_36weeks	1.22968	3.86845	0.049501	0.241187	1	0.298288	0.244852
ENSG00000100490	timepoint_28weeks_vs_timepoint_36weeks	1.21466	3.75717	0.0528858	0.250559	1	0.28055	0.252623
ENSG00000100503	timepoint_28weeks_vs_timepoint_36weeks	0.987317	0.104865	0.746141	0.905797	1	-0.0184153	0.893111
ENSG00000100504	timepoint_28weeks_vs_timepoint_36weeks	1.16516	3.11458	0.0779248	0.311831	1	0.220524	0.305437
ENSG00000100505	timepoint_28weeks_vs_timepoint_36weeks	1.24038	1.28799	0.256713	0.575423	1	0.310782	0.549253
ENSG00000100519	timepoint_28weeks_vs_timepoint_36weeks	1.06544	0.175222	0.67561	0.872347	1	0.0914556	0.856793
ENSG00000100522	timepoint_28weeks_vs_timepoint_36weeks	1.11387	2.50237	0.114018	0.382419	1	0.155582	0.367111
ENSG00000100523	timepoint_28weeks_vs_timepoint_36weeks	1.33738	7.00483	0.00826731	0.0823685	1	0.419408	0.105534
ENSG00000100526	timepoint_28weeks_vs_timepoint_36weeks	1.38485	2.64516	0.104206	0.365221	1	0.469731	0.351764
ENSG00000100528	timepoint_28weeks_vs_timepoint_36weeks	1.32525	5.47332	0.0195211	0.140413	1	0.406265	0.157489
ENSG00000100532	timepoint_28weeks_vs_timepoint_36weeks	1.09766	0.330663	0.565409	0.812266	1	0.13443	0.791876
ENSG00000100554	timepoint_28weeks_vs_timepoint_36weeks	1.41914	14.8322	0.00012561	0.00475657	0.0580871	0.505015	0.0178022
ENSG00000100558	timepoint_28weeks_vs_timepoint_36weeks	1.07493	0.851725	0.356306	0.669943	1	0.104237	0.643127
ENSG00000100564	timepoint_28weeks_vs_timepoint_36weeks	1.26521	3.1481	0.0763445	0.308414	1	0.339379	0.302327
ENSG00000100567	timepoint_28weeks_vs_timepoint_36weeks	0.905024	0.0571732	0.811074	0.933339	1	-0.143972	0.923554
ENSG00000100568	timepoint_28weeks_vs_timepoint_36weeks	1.20404	6.04908	0.0140958	0.114894	1	0.267883	0.13491
ENSG00000100575	timepoint_28weeks_vs_timepoint_36weeks	1.01934	0.00110593	0.973478	0.991463	1	0.0276383	0.990049
ENSG00000100577	timepoint_28weeks_vs_timepoint_36weeks	1.1036	0.945743	0.33106	0.648599	1	0.142219	0.621732
ENSG00000100578	timepoint_28weeks_vs_timepoint_36weeks	1.018	0.0811271	0.77584	0.918626	1	0.02574	0.906583
ENSG00000100580	timepoint_28weeks_vs_timepoint_36weeks	1.04923	0.0163284	0.898349	0.965741	1	0.0693375	0.95969
ENSG00000100591	timepoint_28weeks_vs_timepoint_36weeks	1.11736	0.421519	0.516341	0.784209	1	0.160088	0.762463
ENSG00000100592	timepoint_28weeks_vs_timepoint_36weeks	0.905743	0.416794	0.518701	0.785679	1	-0.142826	0.763971
ENSG00000100596	timepoint_28weeks_vs_timepoint_36weeks	1.09884	0.933694	0.334158	0.651235	1	0.135983	0.623984
ENSG00000100599	timepoint_28weeks_vs_timepoint_36weeks	1.13209	4.71036	0.0302355	0.18165	1	0.178993	0.193247
ENSG00000100600	timepoint_28weeks_vs_timepoint_36weeks	1.43196	6.05071	0.0140829	0.114847	1	0.51799	0.13491
ENSG00000100601	timepoint_28weeks_vs_timepoint_36weeks	1.15488	1.86142	0.172793	0.475979	1	0.207749	0.453442
ENSG00000100603	timepoint_28weeks_vs_timepoint_36weeks	1.06275	0.0459046	0.830397	0.941093	1	0.0878001	0.933804
ENSG00000100605	timepoint_28weeks_vs_timepoint_36weeks	1.05085	0.815613	0.366701	0.678027	1	0.0715587	0.651767
ENSG00000100612	timepoint_28weeks_vs_timepoint_36weeks	1.09689	1.72692	0.189131	0.497229	1	0.133416	0.473383
ENSG00000100614	timepoint_28weeks_vs_timepoint_36weeks	1.29129	10.1173	0.00151781	0.0276819	0.33805	0.368809	0.0508951
ENSG00000100628	timepoint_28weeks_vs_timepoint_36weeks	1.06571	0.232138	0.630057	0.848702	1	0.0918094	0.832441
ENSG00000100629	timepoint_28weeks_vs_timepoint_36weeks	1.10219	0.621887	0.430549	0.728093	1	0.140377	0.704238
ENSG00000100632	timepoint_28weeks_vs_timepoint_36weeks	1.39862	12.3982	0.00045076	0.0120057	0.146614	0.484007	0.0294738
ENSG00000100644	timepoint_28weeks_vs_timepoint_36weeks	1.20353	2.35849	0.124945	0.401232	1	0.267273	0.386089
ENSG00000100647	timepoint_28weeks_vs_timepoint_36weeks	1.04412	0.855707	0.355184	0.668848	1	0.0622815	0.642089
ENSG00000100650	timepoint_28weeks_vs_timepoint_36weeks	1.38942	11.1977	0.00085199	0.0185162	0.226119	0.474484	0.0393249
ENSG00000100664	timepoint_28weeks_vs_timepoint_36weeks	1.59018	14.2253	0.00017249	0.00601358	0.0734377	0.669194	0.0193294
ENSG00000100678	timepoint_28weeks_vs_timepoint_36weeks	1.04774	0.13934	0.709024	0.88835	1	0.0672791	0.874596
ENSG00000100697	timepoint_28weeks_vs_timepoint_36weeks	1.08515	0.208675	0.647915	0.858002	1	0.117891	0.842212
ENSG00000100711	timepoint_28weeks_vs_timepoint_36weeks	1.22063	2.21776	0.136772	0.420964	1	0.287621	0.403791
ENSG00000100714	timepoint_28weeks_vs_timepoint_36weeks	0.879087	0.540734	0.462315	0.749547	1	-0.185922	0.726129
ENSG00000100721	timepoint_28weeks_vs_timepoint_36weeks	0.971724	0.146977	0.701529	0.884752	1	-0.041381	0.871403
ENSG00000100722	timepoint_28weeks_vs_timepoint_36weeks	1.16539	2.02912	0.154647	0.448736	1	0.220813	0.427447
ENSG00000100726	timepoint_28weeks_vs_timepoint_36weeks	1.33035	9.23101	0.00244642	0.0378262	0.461933	0.411807	0.063293
ENSG00000100731	timepoint_28weeks_vs_timepoint_36weeks	1.05099	0.00021005	0.98844	0.996716	1	0.0717511	0.996334
ENSG00000100744	timepoint_28weeks_vs_timepoint_36weeks	1.32457	7.66846	0.00573198	0.0652222	0.796492	0.405519	0.0900002
ENSG00000100749	timepoint_28weeks_vs_timepoint_36weeks	1.26164	3.21255	0.0734028	0.301523	1	0.335305	0.295758
ENSG00000100764	timepoint_28weeks_vs_timepoint_36weeks	1.13388	2.41409	0.12059	0.393943	1	0.181268	0.378761
ENSG00000100767	timepoint_28weeks_vs_timepoint_36weeks	1.05832	1.26008	0.261928	0.581059	1	0.0817702	0.554443
ENSG00000100784	timepoint_28weeks_vs_timepoint_36weeks	0.926094	0.332659	0.564238	0.811628	1	-0.110769	0.791043
ENSG00000100796	timepoint_28weeks_vs_timepoint_36weeks	1.05068	0.239912	0.624386	0.845792	1	0.0713234	0.829607
ENSG00000100802	timepoint_28weeks_vs_timepoint_36weeks	1.06056	0.715367	0.397887	0.70395	1	0.0848291	0.679997
ENSG00000100804	timepoint_28weeks_vs_timepoint_36weeks	0.97847	0.126422	0.722252	0.894496	1	-0.031401	0.880645
ENSG00000100811	timepoint_28weeks_vs_timepoint_36weeks	1.25918	3.70743	0.0544774	0.255006	1	0.332485	0.256462
ENSG00000100813	timepoint_28weeks_vs_timepoint_36weeks	0.957664	0.542397	0.461628	0.749252	1	-0.0624091	0.726115
ENSG00000100814	timepoint_28weeks_vs_timepoint_36weeks	1.20826	5.69362	0.0172272	0.1301	1	0.272929	0.148497
ENSG00000100815	timepoint_28weeks_vs_timepoint_36weeks	0.922985	0.536647	0.464011	0.750536	1	-0.11562	0.726799
ENSG00000100823	timepoint_28weeks_vs_timepoint_36weeks	1.17279	1.07512	0.300063	0.619781	1	0.229941	0.591951
ENSG00000100836	timepoint_28weeks_vs_timepoint_36weeks	1.11127	0.776115	0.378561	0.688047	1	0.152212	0.663227
ENSG00000100852	timepoint_28weeks_vs_timepoint_36weeks	1.04833	0.106503	0.744235	0.904995	1	0.0680873	0.892178
ENSG00000100865	timepoint_28weeks_vs_timepoint_36weeks	1.06366	0.0762724	0.782476	0.921694	1	0.0890382	0.910326
ENSG00000100883	timepoint_28weeks_vs_timepoint_36weeks	1.05582	0.384575	0.535318	0.795359	1	0.0783657	0.774396
ENSG00000100888	timepoint_28weeks_vs_timepoint_36weeks	1.13832	0.540791	0.462292	0.749537	1	0.186909	0.726129
ENSG00000100889	timepoint_28weeks_vs_timepoint_36weeks	1.12068	0.870998	0.350923	0.66535	1	0.164381	0.638876
ENSG00000100890	timepoint_28weeks_vs_timepoint_36weeks	1.07504	0.00168899	0.967227	0.989504	1	0.104396	0.988034
ENSG00000100897	timepoint_28weeks_vs_timepoint_36weeks	1.21414	2.7703	0.0963669	0.350503	1	0.27994	0.339418
ENSG00000100902	timepoint_28weeks_vs_timepoint_36weeks	0.949528	0.596165	0.440242	0.734741	1	-0.0747181	0.712089
ENSG00000100906	timepoint_28weeks_vs_timepoint_36weeks	1.09464	0.570597	0.450214	0.741617	1	0.130456	0.718464
ENSG00000100908	timepoint_28weeks_vs_timepoint_36weeks	0.843714	1.35751	0.244271	0.562274	1	-0.245173	0.537476
ENSG00000100911	timepoint_28weeks_vs_timepoint_36weeks	1.05209	0.951442	0.329608	0.647229	1	0.0732599	0.620768
ENSG00000100916	timepoint_28weeks_vs_timepoint_36weeks	1.0576	0.229323	0.63214	0.849796	1	0.0807961	0.833204
ENSG00000100918	timepoint_28weeks_vs_timepoint_36weeks	1.23762	4.71435	0.0301657	0.181489	1	0.30757	0.193215
ENSG00000100926	timepoint_28weeks_vs_timepoint_36weeks	1.33168	7.51242	0.00624574	0.069016	0.842822	0.413253	0.0934978
ENSG00000100934	timepoint_28weeks_vs_timepoint_36weeks	1.17973	2.4316	0.119254	0.391795	1	0.238461	0.376753
ENSG00000100938	timepoint_28weeks_vs_timepoint_36weeks	1.14076	0.00647815	0.935867	0.978797	1	0.189993	0.975183
ENSG00000100941	timepoint_28weeks_vs_timepoint_36weeks	1.06021	0.121038	0.727991	0.897193	1	0.0843495	0.883371
ENSG00000100949	timepoint_28weeks_vs_timepoint_36weeks	1.17903	2.52985	0.112053	0.378929	1	0.237605	0.363583
ENSG00000100979	timepoint_28weeks_vs_timepoint_36weeks	0.974162	0.495487	0.481667	0.762474	1	-0.0377668	0.738486
ENSG00000100982	timepoint_28weeks_vs_timepoint_36weeks	1.1411	1.03359	0.309583	0.629033	1	0.190424	0.600784
ENSG00000100983	timepoint_28weeks_vs_timepoint_36weeks	0.991376	0.00637949	0.936357	0.97899	1	-0.0124954	0.975223
ENSG00000100985	timepoint_28weeks_vs_timepoint_36weeks	1.26116	6.87742	0.00887284	0.0863034	1	0.334753	0.108926
ENSG00000100991	timepoint_28weeks_vs_timepoint_36weeks	1.31869	8.96776	0.00282111	0.0415356	0.507231	0.399107	0.0670044
ENSG00000100994	timepoint_28weeks_vs_timepoint_36weeks	0.827291	2.06185	0.151366	0.443979	1	-0.273533	0.423607
ENSG00000100997	timepoint_28weeks_vs_timepoint_36weeks	1.04122	0.416092	0.519054	0.785817	1	0.05827	0.764016
ENSG00000101000	timepoint_28weeks_vs_timepoint_36weeks	1.56872	7.41612	0.00658607	0.071306	0.870787	0.649592	0.0954366
ENSG00000101003	timepoint_28weeks_vs_timepoint_36weeks	1.0506	0.0550121	0.814613	0.934634	1	0.0712169	0.924518
ENSG00000101004	timepoint_28weeks_vs_timepoint_36weeks	1.09322	1.44037	0.230388	0.546929	1	0.128579	0.52288
ENSG00000101017	timepoint_28weeks_vs_timepoint_36weeks	0.984295	0.126856	0.721796	0.894237	1	-0.0228372	0.880428
ENSG00000101019	timepoint_28weeks_vs_timepoint_36weeks	1.65874	10.824	0.0010398	0.0213612	0.260862	0.73009	0.0434041
ENSG00000101040	timepoint_28weeks_vs_timepoint_36weeks	0.983018	0.1384	0.709963	0.888799	1	-0.0247097	0.874872
ENSG00000101052	timepoint_28weeks_vs_timepoint_36weeks	1.15938	2.21693	0.136845	0.421058	1	0.213359	0.403792
ENSG00000101057	timepoint_28weeks_vs_timepoint_36weeks	1.28295	2.17426	0.140678	0.427357	1	0.359469	0.409413
ENSG00000101079	timepoint_28weeks_vs_timepoint_36weeks	0.918232	0.252103	0.615718	0.841067	1	-0.123069	0.825018
ENSG00000101082	timepoint_28weeks_vs_timepoint_36weeks	0.955107	0.00166889	0.967423	0.989561	1	-0.0662656	0.988082
ENSG00000101084	timepoint_28weeks_vs_timepoint_36weeks	1.03942	1.79531	0.18061	0.4862	1	0.0557856	0.463237
ENSG00000101096	timepoint_28weeks_vs_timepoint_36weeks	0.815867	4.85713	0.0277781	0.172774	1	-0.293595	0.186568
ENSG00000101104	timepoint_28weeks_vs_timepoint_36weeks	1.54928	2.88727	0.0896185	0.337302	1	0.631597	0.326747
ENSG00000101109	timepoint_28weeks_vs_timepoint_36weeks	0.850463	3.84979	0.0500521	0.242741	1	-0.23368	0.24657
ENSG00000101126	timepoint_28weeks_vs_timepoint_36weeks	0.850232	4.27882	0.0388677	0.210248	1	-0.234071	0.218102
ENSG00000101132	timepoint_28weeks_vs_timepoint_36weeks	1.05933	0.024706	0.875136	0.957555	1	0.0831537	0.951106
ENSG00000101138	timepoint_28weeks_vs_timepoint_36weeks	1.40351	5.95592	0.0148549	0.118708	1	0.489037	0.137822
ENSG00000101146	timepoint_28weeks_vs_timepoint_36weeks	1.11116	2.05334	0.152211	0.445331	1	0.152068	0.424679
ENSG00000101150	timepoint_28weeks_vs_timepoint_36weeks	1.22417	6.55354	0.0106256	0.0967614	1	0.291801	0.118134
ENSG00000101152	timepoint_28weeks_vs_timepoint_36weeks	0.984705	0.00011575	0.991418	0.997565	1	-0.0222372	0.997245
ENSG00000101158	timepoint_28weeks_vs_timepoint_36weeks	1.00714	0.0963531	0.756321	0.910055	1	0.0102602	0.897699
ENSG00000101160	timepoint_28weeks_vs_timepoint_36weeks	1.00661	0.00264286	0.959011	0.986843	1	0.00949829	0.984908
ENSG00000101161	timepoint_28weeks_vs_timepoint_36weeks	0.922497	1.03825	0.308495	0.627919	1	-0.116384	0.599786
ENSG00000101162	timepoint_28weeks_vs_timepoint_36weeks	1.02894	0.0371977	0.847105	0.947197	1	0.0411519	0.939874
ENSG00000101166	timepoint_28weeks_vs_timepoint_36weeks	1.19816	3.76066	0.0527759	0.250183	1	0.260818	0.252365
ENSG00000101181	timepoint_28weeks_vs_timepoint_36weeks	1.23994	5.37434	0.0206526	0.145511	1	0.310266	0.162533
ENSG00000101182	timepoint_28weeks_vs_timepoint_36weeks	1.1343	1.28129	0.257954	0.576773	1	0.181806	0.550407
ENSG00000101187	timepoint_28weeks_vs_timepoint_36weeks	1.0201	0.125738	0.722974	0.894872	1	0.0287138	0.881009
ENSG00000101188	timepoint_28weeks_vs_timepoint_36weeks	1.05448	0.222078	0.637573	0.852987	1	0.0765341	0.836678
ENSG00000101189	timepoint_28weeks_vs_timepoint_36weeks	1.00357	0.812055	0.367748	0.678824	1	0.00513433	0.6524
ENSG00000101190	timepoint_28weeks_vs_timepoint_36weeks	0.845185	2.37004	0.124026	0.399541	1	-0.242661	0.384855
ENSG00000101191	timepoint_28weeks_vs_timepoint_36weeks	1.17393	1.77436	0.183172	0.489562	1	0.231349	0.467048
ENSG00000101193	timepoint_28weeks_vs_timepoint_36weeks	1.28885	7.12785	0.00772277	0.0788015	0.962322	0.366079	0.102833
ENSG00000101194	timepoint_28weeks_vs_timepoint_36weeks	1.76267	17.7838	2.72e-05	0.00148838	0.018176	0.81776	0.0106615
ENSG00000101197	timepoint_28weeks_vs_timepoint_36weeks	0.922712	1.88199	0.170441	0.472473	1	-0.116047	0.45007
ENSG00000101199	timepoint_28weeks_vs_timepoint_36weeks	0.983126	0.00282175	0.957648	0.986309	1	-0.0245523	0.984152
ENSG00000101200	timepoint_28weeks_vs_timepoint_36weeks	0.862964	2.78174	0.0956835	0.3493	1	-0.212627	0.338089
ENSG00000101210	timepoint_28weeks_vs_timepoint_36weeks	1.08796	1.94037	0.163963	0.462513	1	0.121621	0.44059
ENSG00000101213	timepoint_28weeks_vs_timepoint_36weeks	1.14005	0.227951	0.63316	0.850457	1	0.189093	0.833826
ENSG00000101216	timepoint_28weeks_vs_timepoint_36weeks	1.13551	0.87987	0.348482	0.663339	1	0.183334	0.637068
ENSG00000101220	timepoint_28weeks_vs_timepoint_36weeks	0.985976	0.758553	0.384008	0.692457	1	-0.0203749	0.667865
ENSG00000101224	timepoint_28weeks_vs_timepoint_36weeks	1.18156	4.00271	0.0457192	0.23041	1	0.24069	0.234925
ENSG00000101230	timepoint_28weeks_vs_timepoint_36weeks	1.07156	0.576342	0.447944	0.73988	1	0.0997099	0.716542
ENSG00000101236	timepoint_28weeks_vs_timepoint_36weeks	1.14069	0.304197	0.581397	0.822365	1	0.18991	0.803212
ENSG00000101246	timepoint_28weeks_vs_timepoint_36weeks	1.2995	6.02961	0.0142511	0.115609	1	0.377961	0.135364
ENSG00000101247	timepoint_28weeks_vs_timepoint_36weeks	1.06766	0.577518	0.447481	0.739562	1	0.0944547	0.716203
ENSG00000101255	timepoint_28weeks_vs_timepoint_36weeks	1.05449	0.231663	0.630407	0.84886	1	0.0765401	0.832477
ENSG00000101265	timepoint_28weeks_vs_timepoint_36weeks	1.19646	2.88732	0.089616	0.337302	1	0.258777	0.326747
ENSG00000101266	timepoint_28weeks_vs_timepoint_36weeks	1.40658	14.8198	0.00012643	0.00477958	0.0583681	0.492191	0.0178022
ENSG00000101290	timepoint_28weeks_vs_timepoint_36weeks	1.09205	0.668374	0.41383	0.715942	1	0.127044	0.692758
ENSG00000101294	timepoint_28weeks_vs_timepoint_36weeks	1.22114	2.81532	0.0937064	0.345242	1	0.288225	0.33424
ENSG00000101298	timepoint_28weeks_vs_timepoint_36weeks	0.897034	0.141927	0.706459	0.88686	1	-0.156766	0.872971
ENSG00000101307	timepoint_28weeks_vs_timepoint_36weeks	1.09936	2.44139	0.118514	0.390413	1	0.136658	0.375424
ENSG00000101310	timepoint_28weeks_vs_timepoint_36weeks	1.33903	5.54774	0.0187128	0.136695	1	0.421191	0.154444
ENSG00000101331	timepoint_28weeks_vs_timepoint_36weeks	1.02404	0.0104791	0.918487	0.972215	1	0.034275	0.96689
ENSG00000101335	timepoint_28weeks_vs_timepoint_36weeks	1.03699	0.02885	0.865163	0.954247	1	0.0523961	0.947426
ENSG00000101336	timepoint_28weeks_vs_timepoint_36weeks	1.23948	6.70076	0.00978856	0.0918338	1	0.309737	0.113613
ENSG00000101337	timepoint_28weeks_vs_timepoint_36weeks	1.08245	0.368583	0.543927	0.800019	1	0.1143	0.77929
ENSG00000101342	timepoint_28weeks_vs_timepoint_36weeks	1.00728	0.242393	0.6226	0.844859	1	0.0104703	0.828811
ENSG00000101343	timepoint_28weeks_vs_timepoint_36weeks	0.868334	2.521	0.112681	0.380123	1	-0.203678	0.364742
ENSG00000101346	timepoint_28weeks_vs_timepoint_36weeks	0.834875	1.8003	0.180006	0.485483	1	-0.260368	0.462642
ENSG00000101347	timepoint_28weeks_vs_timepoint_36weeks	0.780985	7.84098	0.00521401	0.0614373	0.75027	-0.356633	0.0863418
ENSG00000101350	timepoint_28weeks_vs_timepoint_36weeks	1.13583	2.04941	0.152604	0.445863	1	0.183744	0.425037
ENSG00000101353	timepoint_28weeks_vs_timepoint_36weeks	1.3532	7.06859	0.00798032	0.0805419	0.983576	0.43637	0.10431
ENSG00000101361	timepoint_28weeks_vs_timepoint_36weeks	1.17853	2.71306	0.0998702	0.357015	1	0.236985	0.344881
ENSG00000101363	timepoint_28weeks_vs_timepoint_36weeks	0.861865	3.04933	0.0811026	0.318611	1	-0.214467	0.3102
ENSG00000101365	timepoint_28weeks_vs_timepoint_36weeks	1.03843	3.22e-05	0.995473	0.998505	1	0.0544056	0.998496
ENSG00000101367	timepoint_28weeks_vs_timepoint_36weeks	0.740722	11.2554	0.00082622	0.0181736	0.221935	-0.432995	0.0392866
ENSG00000101384	timepoint_28weeks_vs_timepoint_36weeks	0.909888	0.012207	0.912048	0.970416	1	-0.13624	0.964848
ENSG00000101391	timepoint_28weeks_vs_timepoint_36weeks	1.17727	1.5722	0.210204	0.524216	1	0.235441	0.501369
ENSG00000101400	timepoint_28weeks_vs_timepoint_36weeks	0.902259	0.208592	0.64798	0.858005	1	-0.148386	0.842212
ENSG00000101405	timepoint_28weeks_vs_timepoint_36weeks	1.17432	3.91113	0.048264	0.237578	1	0.231827	0.241654
ENSG00000101407	timepoint_28weeks_vs_timepoint_36weeks	1.7354	13.7934	0.00021628	0.00709364	0.0866273	0.795266	0.0216489
ENSG00000101412	timepoint_28weeks_vs_timepoint_36weeks	1.05832	0.763155	0.38257	0.691218	1	0.0817793	0.666512
ENSG00000101413	timepoint_28weeks_vs_timepoint_36weeks	1.49911	10.1389	0.00150028	0.027426	0.334926	0.584104	0.0508905
ENSG00000101417	timepoint_28weeks_vs_timepoint_36weeks	1.00135	0.119342	0.729827	0.89812	1	0.00195089	0.884494
ENSG00000101421	timepoint_28weeks_vs_timepoint_36weeks	1.09687	1.42463	0.232949	0.549445	1	0.133397	0.525649
ENSG00000101425	timepoint_28weeks_vs_timepoint_36weeks	1.07136	0.830603	0.362336	0.674623	1	0.0994417	0.648489
ENSG00000101439	timepoint_28weeks_vs_timepoint_36weeks	1.06014	0.0396323	0.842245	0.945467	1	0.0842559	0.9381
ENSG00000101440	timepoint_28weeks_vs_timepoint_36weeks	1.00417	0.168024	0.681969	0.875421	1	0.00599672	0.86016
ENSG00000101442	timepoint_28weeks_vs_timepoint_36weeks	1.50697	12.8696	0.00035148	0.010041	0.122621	0.591647	0.0266005
ENSG00000101444	timepoint_28weeks_vs_timepoint_36weeks	1.1934	1.82029	0.17761	0.482303	1	0.255073	0.459814
ENSG00000101445	timepoint_28weeks_vs_timepoint_36weeks	0.932261	0.646622	0.42153	0.721538	1	-0.101194	0.698018
ENSG00000101447	timepoint_28weeks_vs_timepoint_36weeks	0.878323	0.0978334	0.754516	0.909416	1	-0.187176	0.897097
ENSG00000101452	timepoint_28weeks_vs_timepoint_36weeks	1.56801	9.73193	0.0018671	0.0316145	0.386075	0.648938	0.0559714
ENSG00000101457	timepoint_28weeks_vs_timepoint_36weeks	1.22942	5.25911	0.022056	0.151124	1	0.297977	0.167535
ENSG00000101460	timepoint_28weeks_vs_timepoint_36weeks	1.0716	0.914908	0.339066	0.655599	1	0.0997665	0.628406
ENSG00000101464	timepoint_28weeks_vs_timepoint_36weeks	1.15036	1.07774	0.299475	0.619177	1	0.202081	0.591659
ENSG00000101470	timepoint_28weeks_vs_timepoint_36weeks	1.11455	0.691979	0.405707	0.71021	1	0.156465	0.685992
ENSG00000101473	timepoint_28weeks_vs_timepoint_36weeks	0.908345	0.533965	0.46513	0.751431	1	-0.138687	0.727332
ENSG00000101474	timepoint_28weeks_vs_timepoint_36weeks	1.1882	2.8418	0.0921791	0.342393	1	0.248783	0.331388
ENSG00000101493	timepoint_28weeks_vs_timepoint_36weeks	1.38732	6.35389	0.0118798	0.103494	1	0.472296	0.124319
ENSG00000101544	timepoint_28weeks_vs_timepoint_36weeks	0.833476	3.9152	0.048148	0.237224	1	-0.262788	0.241266
ENSG00000101546	timepoint_28weeks_vs_timepoint_36weeks	1.04613	0.0902168	0.763969	0.913696	1	0.0650689	0.901532
ENSG00000101557	timepoint_28weeks_vs_timepoint_36weeks	0.815376	6.38168	0.0116965	0.102537	1	-0.294463	0.123222
ENSG00000101558	timepoint_28weeks_vs_timepoint_36weeks	1.04963	0.203247	0.652219	0.860092	1	0.0698796	0.844243
ENSG00000101574	timepoint_28weeks_vs_timepoint_36weeks	1.23513	4.53269	0.0335171	0.192738	1	0.304668	0.202866
ENSG00000101577	timepoint_28weeks_vs_timepoint_36weeks	1.03535	0.0176903	0.894218	0.964356	1	0.0501245	0.958894
ENSG00000101596	timepoint_28weeks_vs_timepoint_36weeks	1.04821	1.0375	0.30867	0.628107	1	0.0679293	0.59994
ENSG00000101605	timepoint_28weeks_vs_timepoint_36weeks	1.23161	2.21823	0.136731	0.4209	1	0.300542	0.403791
ENSG00000101608	timepoint_28weeks_vs_timepoint_36weeks	1.00574	0.00138731	0.970296	0.990527	1	0.00826422	0.989159
ENSG00000101624	timepoint_28weeks_vs_timepoint_36weeks	0.932766	0.504523	0.477699	0.759931	1	-0.100412	0.735927
ENSG00000101639	timepoint_28weeks_vs_timepoint_36weeks	1.55263	7.7088	0.00560633	0.0642521	0.784645	0.63471	0.0891425
ENSG00000101654	timepoint_28weeks_vs_timepoint_36weeks	0.968425	0.0678169	0.7946	0.926615	1	-0.046288	0.915781
ENSG00000101665	timepoint_28weeks_vs_timepoint_36weeks	1.18438	1.96492	0.161324	0.458658	1	0.244135	0.43699
ENSG00000101695	timepoint_28weeks_vs_timepoint_36weeks	0.916664	0.119443	0.729718	0.898044	1	-0.125536	0.884494
ENSG00000101745	timepoint_28weeks_vs_timepoint_36weeks	1.02326	0.541899	0.461834	0.749414	1	0.0331767	0.726115
ENSG00000101751	timepoint_28weeks_vs_timepoint_36weeks	1.41076	10.6881	0.00111812	0.0224651	0.274343	0.496468	0.0445026
ENSG00000101752	timepoint_28weeks_vs_timepoint_36weeks	1.10016	0.214213	0.643594	0.856021	1	0.137709	0.840068
ENSG00000101773	timepoint_28weeks_vs_timepoint_36weeks	1.15417	0.936862	0.333339	0.650514	1	0.206856	0.623684
ENSG00000101782	timepoint_28weeks_vs_timepoint_36weeks	1.39912	14.8461	0.00012471	0.00473187	0.0577855	0.484524	0.0178022
ENSG00000101811	timepoint_28weeks_vs_timepoint_36weeks	0.891722	0.664969	0.415021	0.716834	1	-0.165334	0.693785
ENSG00000101842	timepoint_28weeks_vs_timepoint_36weeks	1.02189	0.892447	0.345062	0.66086	1	0.0312409	0.634017
ENSG00000101843	timepoint_28weeks_vs_timepoint_36weeks	1.33878	3.33497	0.0681443	0.289637	1	0.420919	0.285568
ENSG00000101844	timepoint_28weeks_vs_timepoint_36weeks	1.20359	4.09058	0.0434106	0.223658	1	0.267345	0.230211
ENSG00000101846	timepoint_28weeks_vs_timepoint_36weeks	0.989082	0.00742926	0.931332	0.976889	1	-0.0158381	0.972395
ENSG00000101849	timepoint_28weeks_vs_timepoint_36weeks	0.990936	0.10722	0.743406	0.904504	1	-0.0131366	0.891709
ENSG00000101856	timepoint_28weeks_vs_timepoint_36weeks	1.24318	4.53905	0.0333936	0.192312	1	0.31403	0.202469
ENSG00000101868	timepoint_28weeks_vs_timepoint_36weeks	1.1428	1.34053	0.247239	0.565826	1	0.192568	0.541386
ENSG00000101882	timepoint_28weeks_vs_timepoint_36weeks	1.28737	6.74739	0.00953783	0.0903071	1	0.364427	0.112171
ENSG00000101883	timepoint_28weeks_vs_timepoint_36weeks	0.91086	1.36174	0.243537	0.561464	1	-0.134699	0.536739
ENSG00000101888	timepoint_28weeks_vs_timepoint_36weeks	0.932042	0.41242	0.520903	0.786914	1	-0.101532	0.764939
ENSG00000101901	timepoint_28weeks_vs_timepoint_36weeks	1.28668	7.60266	0.00594315	0.0667709	0.815404	0.363659	0.0915595
ENSG00000101911	timepoint_28weeks_vs_timepoint_36weeks	0.922369	1.03851	0.308436	0.627824	1	-0.116583	0.599733
ENSG00000101916	timepoint_28weeks_vs_timepoint_36weeks	1.19802	3.36694	0.0668384	0.286573	1	0.260653	0.282613
ENSG00000101928	timepoint_28weeks_vs_timepoint_36weeks	1.44616	18.2724	2.11e-05	0.0012242	0.0149499	0.532226	0.00959974
ENSG00000101935	timepoint_28weeks_vs_timepoint_36weeks	1.14042	2.06441	0.151111	0.443626	1	0.18957	0.423211
ENSG00000101940	timepoint_28weeks_vs_timepoint_36weeks	1.3404	9.13508	0.00257671	0.0392236	0.478997	0.422669	0.0645069
ENSG00000101945	timepoint_28weeks_vs_timepoint_36weeks	1.36651	5.23313	0.0223858	0.152475	1	0.4505	0.168654
ENSG00000101966	timepoint_28weeks_vs_timepoint_36weeks	1.0516	0.635829	0.42543	0.724442	1	0.072588	0.700406
ENSG00000101972	timepoint_28weeks_vs_timepoint_36weeks	0.871739	3.98666	0.046155	0.231795	1	-0.198032	0.235861
ENSG00000101974	timepoint_28weeks_vs_timepoint_36weeks	0.968376	1.06985	0.30125	0.621039	1	-0.0463607	0.593125
ENSG00000101977	timepoint_28weeks_vs_timepoint_36weeks	0.889626	0.748949	0.387034	0.695024	1	-0.16873	0.671115
ENSG00000101986	timepoint_28weeks_vs_timepoint_36weeks	1.06442	0.402262	0.52608	0.790356	1	0.0900625	0.768228
ENSG00000101997	timepoint_28weeks_vs_timepoint_36weeks	1.27414	2.52719	0.112242	0.379228	1	0.349525	0.36407
ENSG00000102001	timepoint_28weeks_vs_timepoint_36weeks	1.25021	3.8689	0.0494875	0.24118	1	0.322172	0.244852
ENSG00000102003	timepoint_28weeks_vs_timepoint_36weeks	0.964817	0.0105967	0.918033	0.972155	1	-0.0516722	0.966875
ENSG00000102007	timepoint_28weeks_vs_timepoint_36weeks	1.10369	0.710919	0.399357	0.705017	1	0.14233	0.680574
ENSG00000102010	timepoint_28weeks_vs_timepoint_36weeks	1.40244	14.6551	0.00013778	0.00507275	0.0619483	0.487943	0.0180188
ENSG00000102030	timepoint_28weeks_vs_timepoint_36weeks	1.02056	0.202916	0.652483	0.86027	1	0.029357	0.844334
ENSG00000102032	timepoint_28weeks_vs_timepoint_36weeks	1.28901	7.85738	0.00516731	0.0611246	0.746452	0.366269	0.0863418
ENSG00000102034	timepoint_28weeks_vs_timepoint_36weeks	0.977434	0.349089	0.554774	0.80651	1	-0.0329292	0.786302
ENSG00000102043	timepoint_28weeks_vs_timepoint_36weeks	1.21311	1.93364	0.164696	0.463786	1	0.278713	0.441865
ENSG00000102048	timepoint_28weeks_vs_timepoint_36weeks	1.02358	0.890293	0.345645	0.661207	1	0.033619	0.634654
ENSG00000102053	timepoint_28weeks_vs_timepoint_36weeks	1.06776	0.930001	0.335115	0.652024	1	0.0945891	0.624531
ENSG00000102054	timepoint_28weeks_vs_timepoint_36weeks	1.12157	0.374117	0.540919	0.798641	1	0.165526	0.778603
ENSG00000102057	timepoint_28weeks_vs_timepoint_36weeks	1.37733	7.16093	0.00758271	0.0778407	0.950588	0.461878	0.102112
ENSG00000102078	timepoint_28weeks_vs_timepoint_36weeks	1.25846	2.02968	0.154591	0.448682	1	0.331659	0.427447
ENSG00000102081	timepoint_28weeks_vs_timepoint_36weeks	0.778432	7.88508	0.00508944	0.060511	0.738959	-0.361358	0.0860773
ENSG00000102096	timepoint_28weeks_vs_timepoint_36weeks	1.50737	18.0658	2.35e-05	0.00132983	0.0162398	0.592038	0.00983405
ENSG00000102098	timepoint_28weeks_vs_timepoint_36weeks	1.06764	0.0022757	0.961962	0.987894	1	0.0944313	0.986083
ENSG00000102100	timepoint_28weeks_vs_timepoint_36weeks	0.842753	6.45066	0.011254	0.100236	1	-0.246819	0.121548
ENSG00000102103	timepoint_28weeks_vs_timepoint_36weeks	1.10918	0.808469	0.368808	0.679681	1	0.149496	0.653431
ENSG00000102109	timepoint_28weeks_vs_timepoint_36weeks	1.36568	8.6954	0.0032705	0.0456642	0.55765	0.449624	0.0711798
ENSG00000102119	timepoint_28weeks_vs_timepoint_36weeks	1.13836	2.40668	0.121161	0.394884	1	0.186959	0.379995
ENSG00000102125	timepoint_28weeks_vs_timepoint_36weeks	1.20832	3.78287	0.052083	0.248336	1	0.273002	0.251028
ENSG00000102144	timepoint_28weeks_vs_timepoint_36weeks	1.13121	0.590839	0.442291	0.73617	1	0.177865	0.713107
ENSG00000102145	timepoint_28weeks_vs_timepoint_36weeks	1.16905	2.09111	0.148497	0.439443	1	0.225339	0.420013
ENSG00000102158	timepoint_28weeks_vs_timepoint_36weeks	0.649428	19.5916	1.07e-05	0.0007122	0.00869731	-0.62276	0.00708979
ENSG00000102172	timepoint_28weeks_vs_timepoint_36weeks	1.32918	6.39547	0.0116066	0.102078	1	0.410534	0.122847
ENSG00000102174	timepoint_28weeks_vs_timepoint_36weeks	1.20756	6.24884	0.0125999	0.107446	1	0.272098	0.128567
ENSG00000102178	timepoint_28weeks_vs_timepoint_36weeks	1.0224	0.00180213	0.966148	0.989123	1	0.0319654	0.987726
ENSG00000102181	timepoint_28weeks_vs_timepoint_36weeks	0.883217	3.46906	0.0628439	0.276436	1	-0.179161	0.274883
ENSG00000102189	timepoint_28weeks_vs_timepoint_36weeks	0.767214	2.88808	0.0895735	0.337243	1	-0.382299	0.326745
ENSG00000102218	timepoint_28weeks_vs_timepoint_36weeks	1.27455	9.21413	0.00246885	0.0380608	0.464798	0.34999	0.0634954
ENSG00000102221	timepoint_28weeks_vs_timepoint_36weeks	0.971803	0.0155363	0.900832	0.966763	1	-0.0412643	0.960745
ENSG00000102225	timepoint_28weeks_vs_timepoint_36weeks	1.28355	6.40598	0.0115386	0.101689	1	0.360143	0.12245
ENSG00000102226	timepoint_28weeks_vs_timepoint_36weeks	0.862363	0.0558206	0.81328	0.934179	1	-0.213632	0.924125
ENSG00000102230	timepoint_28weeks_vs_timepoint_36weeks	1.07483	0.531074	0.46634	0.752194	1	0.104107	0.728031
ENSG00000102241	timepoint_28weeks_vs_timepoint_36weeks	0.957663	0.733215	0.392065	0.69912	1	-0.0624098	0.675114
ENSG00000102245	timepoint_28weeks_vs_timepoint_36weeks	0.959343	1.35632	0.244477	0.562545	1	-0.0598811	0.537616
ENSG00000102265	timepoint_28weeks_vs_timepoint_36weeks	1.0605	0.507645	0.47634	0.758966	1	0.0847415	0.735204
ENSG00000102309	timepoint_28weeks_vs_timepoint_36weeks	1.2064	2.08428	0.149161	0.440591	1	0.270711	0.42085
ENSG00000102312	timepoint_28weeks_vs_timepoint_36weeks	1.18294	1.05586	0.30443	0.623953	1	0.242377	0.596441
ENSG00000102316	timepoint_28weeks_vs_timepoint_36weeks	1.16741	1.36745	0.242551	0.56037	1	0.22331	0.535816
ENSG00000102317	timepoint_28weeks_vs_timepoint_36weeks	1.07282	0.193879	0.659811	0.863778	1	0.101408	0.847486
ENSG00000102349	timepoint_28weeks_vs_timepoint_36weeks	1.52747	7.48188	0.00635169	0.0696497	0.85056	0.611144	0.0940809
ENSG00000102362	timepoint_28weeks_vs_timepoint_36weeks	1.02227	0.351995	0.553131	0.805326	1	0.0317706	0.78518
ENSG00000102383	timepoint_28weeks_vs_timepoint_36weeks	1.09022	0.631486	0.427015	0.725695	1	0.124625	0.702033
ENSG00000102390	timepoint_28weeks_vs_timepoint_36weeks	0.973173	0.194199	0.659547	0.863681	1	-0.0392311	0.847423
ENSG00000102393	timepoint_28weeks_vs_timepoint_36weeks	1.15924	1.22623	0.268429	0.58793	1	0.213173	0.561313
ENSG00000102401	timepoint_28weeks_vs_timepoint_36weeks	1.31705	5.10083	0.0241469	0.159701	1	0.397311	0.175381
ENSG00000102409	timepoint_28weeks_vs_timepoint_36weeks	1.07388	0.0001346	0.990746	0.997502	1	0.10283	0.997014
ENSG00000102445	timepoint_28weeks_vs_timepoint_36weeks	1.35341	10.6747	0.00112616	0.0225653	0.275567	0.436602	0.0446338
ENSG00000102471	timepoint_28weeks_vs_timepoint_36weeks	0.831347	0.37459	0.540664	0.798463	1	-0.266478	0.778473
ENSG00000102524	timepoint_28weeks_vs_timepoint_36weeks	0.972376	0.599553	0.438947	0.733752	1	-0.0404134	0.710726
ENSG00000102531	timepoint_28weeks_vs_timepoint_36weeks	1.00145	0.0199291	0.887766	0.962087	1	0.0020926	0.956564
ENSG00000102543	timepoint_28weeks_vs_timepoint_36weeks	1.03305	2.60473	0.106887	0.369815	1	0.0469144	0.355759
ENSG00000102547	timepoint_28weeks_vs_timepoint_36weeks	0.974462	0.311544	0.57687	0.819464	1	-0.0373216	0.800252
ENSG00000102554	timepoint_28weeks_vs_timepoint_36weeks	1.32258	1.4728	0.225215	0.541191	1	0.403359	0.517774
ENSG00000102572	timepoint_28weeks_vs_timepoint_36weeks	0.826216	1.1278	0.288524	0.60859	1	-0.275409	0.581869
ENSG00000102575	timepoint_28weeks_vs_timepoint_36weeks	1.1937	2.30691	0.129142	0.407919	1	0.255438	0.392449
ENSG00000102580	timepoint_28weeks_vs_timepoint_36weeks	0.942867	1.33598	0.248043	0.566627	1	-0.0848745	0.542009
ENSG00000102595	timepoint_28weeks_vs_timepoint_36weeks	0.898251	0.0107583	0.917412	0.971942	1	-0.154809	0.966654
ENSG00000102606	timepoint_28weeks_vs_timepoint_36weeks	1.18802	2.97564	0.0848609	0.326917	1	0.24856	0.317423
ENSG00000102678	timepoint_28weeks_vs_timepoint_36weeks	1.02354	0.145904	0.702569	0.885157	1	0.0335656	0.871545
ENSG00000102699	timepoint_28weeks_vs_timepoint_36weeks	0.868711	2.7486	0.0976787	0.35299	1	-0.203052	0.341359
ENSG00000102710	timepoint_28weeks_vs_timepoint_36weeks	1.38046	5.60056	0.0181601	0.134326	1	0.46515	0.152083
ENSG00000102738	timepoint_28weeks_vs_timepoint_36weeks	1.30395	7.9586	0.00488848	0.0590255	0.720818	0.382892	0.0846213
ENSG00000102743	timepoint_28weeks_vs_timepoint_36weeks	0.786006	0.378851	0.53837	0.797122	1	-0.347387	0.776418
ENSG00000102753	timepoint_28weeks_vs_timepoint_36weeks	0.867388	1.71436	0.190747	0.499293	1	-0.205251	0.475216
ENSG00000102755	timepoint_28weeks_vs_timepoint_36weeks	1.01674	0.0129874	0.909293	0.969566	1	0.0239513	0.963545
ENSG00000102760	timepoint_28weeks_vs_timepoint_36weeks	1.2174	4.29204	0.0385681	0.209417	1	0.283804	0.217586
ENSG00000102763	timepoint_28weeks_vs_timepoint_36weeks	1.01652	0.00660864	0.935226	0.978557	1	0.0236359	0.974695
ENSG00000102780	timepoint_28weeks_vs_timepoint_36weeks	0.92114	0.0285143	0.865942	0.9545	1	-0.118508	0.947749
ENSG00000102781	timepoint_28weeks_vs_timepoint_36weeks	1.13037	1.13484	0.287024	0.607034	1	0.176792	0.580461
ENSG00000102786	timepoint_28weeks_vs_timepoint_36weeks	1.04883	0.841695	0.359152	0.672226	1	0.0687755	0.645625
ENSG00000102796	timepoint_28weeks_vs_timepoint_36weeks	1.26542	3.42674	0.0644675	0.280594	1	0.339613	0.277917
ENSG00000102804	timepoint_28weeks_vs_timepoint_36weeks	1.11189	2.86408	0.0909147	0.33983	1	0.153008	0.329083
ENSG00000102805	timepoint_28weeks_vs_timepoint_36weeks	1.14348	0.353406	0.552337	0.804816	1	0.193427	0.784659
ENSG00000102837	timepoint_28weeks_vs_timepoint_36weeks	0.968041	0.203594	0.651941	0.859979	1	-0.0468593	0.844138
ENSG00000102854	timepoint_28weeks_vs_timepoint_36weeks	0.985689	0.410337	0.521957	0.787504	1	-0.0207962	0.765651
ENSG00000102858	timepoint_28weeks_vs_timepoint_36weeks	0.883573	1.8943	0.169051	0.470167	1	-0.178579	0.447491
ENSG00000102870	timepoint_28weeks_vs_timepoint_36weeks	1.25291	0.382391	0.536479	0.79605	1	0.325281	0.774996
ENSG00000102871	timepoint_28weeks_vs_timepoint_36weeks	1.07724	0.00353339	0.952613	0.9846	1	0.107339	0.981256
ENSG00000102878	timepoint_28weeks_vs_timepoint_36weeks	1.37043	5.25609	0.0220941	0.151298	1	0.454629	0.167702
ENSG00000102879	timepoint_28weeks_vs_timepoint_36weeks	1.11507	1.42105	0.233537	0.550132	1	0.157136	0.526346
ENSG00000102882	timepoint_28weeks_vs_timepoint_36weeks	1.20216	10.1117	0.00152234	0.0277223	0.338545	0.265633	0.0508951
ENSG00000102886	timepoint_28weeks_vs_timepoint_36weeks	1.41485	10.6494	0.00114147	0.0227722	0.278094	0.500647	0.0449568
ENSG00000102890	timepoint_28weeks_vs_timepoint_36weeks	1.13299	0.242476	0.622541	0.844859	1	0.180135	0.828811
ENSG00000102893	timepoint_28weeks_vs_timepoint_36weeks	1.03959	0.284059	0.594181	0.829346	1	0.056013	0.811831
ENSG00000102897	timepoint_28weeks_vs_timepoint_36weeks	1.05366	0.503822	0.478004	0.760047	1	0.0754107	0.736153
ENSG00000102898	timepoint_28weeks_vs_timepoint_36weeks	1.20929	2.54666	0.110869	0.376631	1	0.274155	0.361612
ENSG00000102900	timepoint_28weeks_vs_timepoint_36weeks	1.01405	0.353727	0.552157	0.804742	1	0.0201223	0.784521
ENSG00000102901	timepoint_28weeks_vs_timepoint_36weeks	1.12974	0.6824	0.408975	0.712545	1	0.175992	0.688665
ENSG00000102904	timepoint_28weeks_vs_timepoint_36weeks	1.15419	2.55404	0.110354	0.375701	1	0.206886	0.360494
ENSG00000102908	timepoint_28weeks_vs_timepoint_36weeks	1.37264	9.36844	0.00227133	0.0359379	0.438872	0.456949	0.060481
ENSG00000102910	timepoint_28weeks_vs_timepoint_36weeks	1.04794	0.0171379	0.895874	0.9651	1	0.0675538	0.959509
ENSG00000102921	timepoint_28weeks_vs_timepoint_36weeks	1.09368	0.00130278	0.971215	0.990775	1	0.12919	0.989316
ENSG00000102931	timepoint_28weeks_vs_timepoint_36weeks	0.700145	16.3204	5.79e-05	0.00266971	0.0326024	-0.514273	0.0136505
ENSG00000102934	timepoint_28weeks_vs_timepoint_36weeks	1.17303	1.51383	0.218869	0.534242	1	0.230241	0.511854
ENSG00000102967	timepoint_28weeks_vs_timepoint_36weeks	1.16525	0.769445	0.380617	0.689531	1	0.220637	0.664949
ENSG00000102974	timepoint_28weeks_vs_timepoint_36weeks	1.11518	1.85255	0.173819	0.477444	1	0.157278	0.454562
ENSG00000102977	timepoint_28weeks_vs_timepoint_36weeks	1.49355	8.7885	0.00310922	0.0442212	0.540029	0.578744	0.0691893
ENSG00000102978	timepoint_28weeks_vs_timepoint_36weeks	1.09108	1.7726	0.183389	0.489795	1	0.125754	0.46712
ENSG00000102981	timepoint_28weeks_vs_timepoint_36weeks	0.935591	0.875282	0.349742	0.664323	1	-0.0960494	0.637805
ENSG00000102984	timepoint_28weeks_vs_timepoint_36weeks	1.10758	1.00516	0.316326	0.635183	1	0.147406	0.607669
ENSG00000102996	timepoint_28weeks_vs_timepoint_36weeks	0.957024	0.121666	0.727314	0.896785	1	-0.0633731	0.88304
ENSG00000103005	timepoint_28weeks_vs_timepoint_36weeks	1.1256	0.132088	0.71636	0.891707	1	0.170699	0.877779
ENSG00000103018	timepoint_28weeks_vs_timepoint_36weeks	1.13254	0.480934	0.488174	0.76646	1	0.179556	0.74307
ENSG00000103024	timepoint_28weeks_vs_timepoint_36weeks	0.846401	1.5801	0.209065	0.52281	1	-0.240586	0.49989
ENSG00000103035	timepoint_28weeks_vs_timepoint_36weeks	1.37259	9.06033	0.00268313	0.0402651	0.491716	0.456902	0.0656007
ENSG00000103037	timepoint_28weeks_vs_timepoint_36weeks	1.17662	1.90418	0.167945	0.468614	1	0.234649	0.445881
ENSG00000103042	timepoint_28weeks_vs_timepoint_36weeks	1.37809	1.4949	0.22177	0.537685	1	0.462666	0.514563
ENSG00000103043	timepoint_28weeks_vs_timepoint_36weeks	1.00095	0.247929	0.618656	0.842691	1	0.00136789	0.826853
ENSG00000103044	timepoint_28weeks_vs_timepoint_36weeks	0.932035	1.01395	0.314222	0.633447	1	-0.101544	0.606392
ENSG00000103047	timepoint_28weeks_vs_timepoint_36weeks	0.897372	0.170264	0.679973	0.874578	1	-0.156221	0.859024
ENSG00000103051	timepoint_28weeks_vs_timepoint_36weeks	1.26153	4.32558	0.0378189	0.206972	1	0.335178	0.215789
ENSG00000103056	timepoint_28weeks_vs_timepoint_36weeks	0.930849	0.0471473	0.828152	0.940067	1	-0.103381	0.932352
ENSG00000103061	timepoint_28weeks_vs_timepoint_36weeks	1.42317	4.85213	0.0278583	0.173023	1	0.509109	0.186664
ENSG00000103064	timepoint_28weeks_vs_timepoint_36weeks	1.12197	1.2134	0.270946	0.590488	1	0.166035	0.564487
ENSG00000103066	timepoint_28weeks_vs_timepoint_36weeks	1.23975	0.652443	0.419449	0.720152	1	0.310051	0.696584
ENSG00000103091	timepoint_28weeks_vs_timepoint_36weeks	1.34475	8.51332	0.00361099	0.0486654	0.5943	0.42734	0.0739358
ENSG00000103111	timepoint_28weeks_vs_timepoint_36weeks	1.15737	0.875668	0.349635	0.664257	1	0.210848	0.637805
ENSG00000103121	timepoint_28weeks_vs_timepoint_36weeks	0.871858	2.3708	0.123966	0.399494	1	-0.197836	0.384731
ENSG00000103126	timepoint_28weeks_vs_timepoint_36weeks	1.02632	0.06588	0.79749	0.927846	1	0.0374854	0.916938
ENSG00000103145	timepoint_28weeks_vs_timepoint_36weeks	1.42038	6.91285	0.00870001	0.0852458	1	0.506273	0.108181
ENSG00000103148	timepoint_28weeks_vs_timepoint_36weeks	1.19961	2.42103	0.120058	0.39312	1	0.262567	0.377903
ENSG00000103150	timepoint_28weeks_vs_timepoint_36weeks	1.37548	10.5222	0.00122183	0.0238814	0.29164	0.459931	0.0463506
ENSG00000103152	timepoint_28weeks_vs_timepoint_36weeks	0.856838	2.2399	0.134831	0.417762	1	-0.222905	0.400746
ENSG00000103154	timepoint_28weeks_vs_timepoint_36weeks	1.1041	1.53531	0.215632	0.530473	1	0.142865	0.507781
ENSG00000103160	timepoint_28weeks_vs_timepoint_36weeks	1.01312	0.00023991	0.987645	0.996387	1	0.0188058	0.996022
ENSG00000103168	timepoint_28weeks_vs_timepoint_36weeks	1.38337	10.5869	0.00118026	0.0233114	0.284678	0.468183	0.0455637
ENSG00000103174	timepoint_28weeks_vs_timepoint_36weeks	1.11683	1.15126	0.283566	0.603238	1	0.159406	0.577189
ENSG00000103175	timepoint_28weeks_vs_timepoint_36weeks	1.1063	2.26213	0.132913	0.414526	1	0.145738	0.39876
ENSG00000103184	timepoint_28weeks_vs_timepoint_36weeks	0.859254	0.376131	0.539832	0.797831	1	-0.218843	0.777525
ENSG00000103187	timepoint_28weeks_vs_timepoint_36weeks	1.09936	2.36189	0.124674	0.400759	1	0.136669	0.385837
ENSG00000103194	timepoint_28weeks_vs_timepoint_36weeks	1.15086	5.51834	0.0190279	0.138211	1	0.202714	0.155815
ENSG00000103196	timepoint_28weeks_vs_timepoint_36weeks	1.18068	3.65569	0.0561872	0.259509	1	0.239623	0.260322
ENSG00000103197	timepoint_28weeks_vs_timepoint_36weeks	1.32248	6.35053	0.0119022	0.103628	1	0.403249	0.124484
ENSG00000103199	timepoint_28weeks_vs_timepoint_36weeks	1.38432	8.6731	0.00331037	0.0460557	0.562432	0.469177	0.0716404
ENSG00000103202	timepoint_28weeks_vs_timepoint_36weeks	1.29196	3.81051	0.0512336	0.245989	1	0.36956	0.249102
ENSG00000103222	timepoint_28weeks_vs_timepoint_36weeks	1.20122	4.97189	0.0260021	0.16655	1	0.264504	0.181034
ENSG00000103226	timepoint_28weeks_vs_timepoint_36weeks	1.08304	0.00139322	0.970233	0.990515	1	0.115084	0.989148
ENSG00000103227	timepoint_28weeks_vs_timepoint_36weeks	0.982681	0.244351	0.621199	0.844099	1	-0.0252056	0.827942
ENSG00000103245	timepoint_28weeks_vs_timepoint_36weeks	1.29775	5.23145	0.0224073	0.152555	1	0.376012	0.168736
ENSG00000103248	timepoint_28weeks_vs_timepoint_36weeks	1.72181	10.2195	0.00143683	0.0266134	0.325002	0.783923	0.0499075
ENSG00000103249	timepoint_28weeks_vs_timepoint_36weeks	1.22152	2.58158	0.108455	0.372483	1	0.288673	0.358018
ENSG00000103253	timepoint_28weeks_vs_timepoint_36weeks	1.13544	0.084189	0.771764	0.917135	1	0.183248	0.904797
ENSG00000103254	timepoint_28weeks_vs_timepoint_36weeks	0.836138	3.19424	0.0742258	0.303396	1	-0.258187	0.297377
ENSG00000103257	timepoint_28weeks_vs_timepoint_36weeks	1.17252	2.0156	0.156027	0.45052	1	0.229615	0.429627
ENSG00000103260	timepoint_28weeks_vs_timepoint_36weeks	0.928972	0.262487	0.608539	0.837407	1	-0.106293	0.82025
ENSG00000103264	timepoint_28weeks_vs_timepoint_36weeks	0.883236	0.533332	0.465395	0.751641	1	-0.179129	0.727408
ENSG00000103266	timepoint_28weeks_vs_timepoint_36weeks	1.22255	2.5979	0.107347	0.370469	1	0.289897	0.356266
ENSG00000103269	timepoint_28weeks_vs_timepoint_36weeks	1.10423	1.41388	0.234719	0.551452	1	0.143039	0.527244
ENSG00000103274	timepoint_28weeks_vs_timepoint_36weeks	1.01255	0.113219	0.736585	0.901348	1	0.0179975	0.888201
ENSG00000103275	timepoint_28weeks_vs_timepoint_36weeks	1.23635	6.21379	0.01285	0.108784	1	0.306092	0.130062
ENSG00000103313	timepoint_28weeks_vs_timepoint_36weeks	1.29462	6.62037	0.0102369	0.0944472	1	0.372524	0.116377
ENSG00000103316	timepoint_28weeks_vs_timepoint_36weeks	1.10077	1.86247	0.172672	0.475774	1	0.138518	0.453188
ENSG00000103319	timepoint_28weeks_vs_timepoint_36weeks	1.02635	1.14671	0.284518	0.604201	1	0.037523	0.577877
ENSG00000103326	timepoint_28weeks_vs_timepoint_36weeks	1.11796	1.49487	0.221775	0.537685	1	0.160868	0.514563
ENSG00000103335	timepoint_28weeks_vs_timepoint_36weeks	1.58366	14.9121	0.00012048	0.00462748	0.0565106	0.66326	0.0177472
ENSG00000103342	timepoint_28weeks_vs_timepoint_36weeks	1.06711	0.336628	0.561924	0.810409	1	0.0937135	0.790168
ENSG00000103343	timepoint_28weeks_vs_timepoint_36weeks	1.21879	4.08625	0.0435213	0.223922	1	0.285449	0.230279
ENSG00000103351	timepoint_28weeks_vs_timepoint_36weeks	1.05589	0.191406	0.661852	0.864831	1	0.078464	0.848573
ENSG00000103353	timepoint_28weeks_vs_timepoint_36weeks	1.30903	6.17402	0.0131401	0.110222	1	0.3885	0.130983
ENSG00000103355	timepoint_28weeks_vs_timepoint_36weeks	1.29805	4.86515	0.0276499	0.17234	1	0.376349	0.186106
ENSG00000103356	timepoint_28weeks_vs_timepoint_36weeks	0.90802	0.00025477	0.987269	0.996301	1	-0.139204	0.996022
ENSG00000103363	timepoint_28weeks_vs_timepoint_36weeks	1.15815	0.994856	0.31882	0.637511	1	0.211819	0.610528
ENSG00000103365	timepoint_28weeks_vs_timepoint_36weeks	1.24695	3.11044	0.0781223	0.312328	1	0.318404	0.305584
ENSG00000103381	timepoint_28weeks_vs_timepoint_36weeks	0.980525	0.0460757	0.830086	0.940945	1	-0.0283737	0.933636
ENSG00000103404	timepoint_28weeks_vs_timepoint_36weeks	1.22577	1.03631	0.308949	0.628373	1	0.293692	0.600172
ENSG00000103415	timepoint_28weeks_vs_timepoint_36weeks	1.23838	6.39232	0.011627	0.10219	1	0.308456	0.122972
ENSG00000103423	timepoint_28weeks_vs_timepoint_36weeks	1.20178	0.16124	0.688111	0.878272	1	0.265178	0.863516
ENSG00000103429	timepoint_28weeks_vs_timepoint_36weeks	1.08169	0.0532269	0.817592	0.935981	1	0.113281	0.926112
ENSG00000103472	timepoint_28weeks_vs_timepoint_36weeks	1.20968	2.35108	0.125538	0.402096	1	0.274628	0.387183
ENSG00000103479	timepoint_28weeks_vs_timepoint_36weeks	0.909554	0.870586	0.351037	0.665498	1	-0.136769	0.638909
ENSG00000103485	timepoint_28weeks_vs_timepoint_36weeks	1.49115	5.71013	0.0170669	0.129381	1	0.576425	0.147589
ENSG00000103489	timepoint_28weeks_vs_timepoint_36weeks	1.0873	0.722882	0.395421	0.701836	1	0.120751	0.67773
ENSG00000103490	timepoint_28weeks_vs_timepoint_36weeks	1.0611	0.590589	0.442388	0.736202	1	0.0855613	0.713107
ENSG00000103494	timepoint_28weeks_vs_timepoint_36weeks	1.32483	4.20934	0.0404834	0.215173	1	0.405806	0.222356
ENSG00000103495	timepoint_28weeks_vs_timepoint_36weeks	0.983621	0.00033701	0.985357	0.995591	1	-0.0238254	0.995083
ENSG00000103496	timepoint_28weeks_vs_timepoint_36weeks	1.09681	0.778003	0.377982	0.687481	1	0.133319	0.662683
ENSG00000103502	timepoint_28weeks_vs_timepoint_36weeks	1.36727	10.3268	0.00135653	0.0256491	0.313226	0.451297	0.0486437
ENSG00000103507	timepoint_28weeks_vs_timepoint_36weeks	1.14389	3.72586	0.0538819	0.253258	1	0.193954	0.255062
ENSG00000103510	timepoint_28weeks_vs_timepoint_36weeks	1.23291	3.22397	0.0728943	0.300595	1	0.302065	0.295165
ENSG00000103512	timepoint_28weeks_vs_timepoint_36weeks	1.0181	0.0012538	0.971761	0.99093	1	0.0258725	0.989544
ENSG00000103522	timepoint_28weeks_vs_timepoint_36weeks	0.947334	0.0857541	0.769712	0.916152	1	-0.0780548	0.903967
ENSG00000103528	timepoint_28weeks_vs_timepoint_36weeks	0.877052	0.266295	0.605952	0.836041	1	-0.189266	0.818985
ENSG00000103534	timepoint_28weeks_vs_timepoint_36weeks	1.11225	1.37176	0.241812	0.559543	1	0.153477	0.535256
ENSG00000103540	timepoint_28weeks_vs_timepoint_36weeks	1.00449	0.142779	0.705621	0.886421	1	0.0064689	0.872652
ENSG00000103544	timepoint_28weeks_vs_timepoint_36weeks	1.12879	0.00189737	0.965265	0.988805	1	0.174772	0.987292
ENSG00000103549	timepoint_28weeks_vs_timepoint_36weeks	1.05558	1.10751	0.2929	0.61275	1	0.078035	0.585804
ENSG00000103550	timepoint_28weeks_vs_timepoint_36weeks	1.1905	5.49954	0.0192323	0.139185	1	0.251567	0.156692
ENSG00000103569	timepoint_28weeks_vs_timepoint_36weeks	1.22382	1.4768	0.224586	0.540621	1	0.291396	0.517339
ENSG00000103591	timepoint_28weeks_vs_timepoint_36weeks	1.30777	3.71452	0.0542474	0.254407	1	0.387114	0.256082
ENSG00000103642	timepoint_28weeks_vs_timepoint_36weeks	0.936985	0.00560598	0.940332	0.980401	1	-0.0939023	0.976592
ENSG00000103647	timepoint_28weeks_vs_timepoint_36weeks	0.75339	15.4423	9.14e-05	0.00375164	0.0458149	-0.408531	0.0160734
ENSG00000103653	timepoint_28weeks_vs_timepoint_36weeks	1.34841	6.65738	0.0100279	0.0932294	1	0.431264	0.115045
ENSG00000103657	timepoint_28weeks_vs_timepoint_36weeks	1.11691	0.945374	0.331154	0.648697	1	0.15951	0.621752
ENSG00000103671	timepoint_28weeks_vs_timepoint_36weeks	1.16018	3.20963	0.0735333	0.301818	1	0.214354	0.295925
ENSG00000103707	timepoint_28weeks_vs_timepoint_36weeks	1.2476	1.75942	0.185025	0.491943	1	0.319154	0.468926
ENSG00000103723	timepoint_28weeks_vs_timepoint_36weeks	1.16869	3.06271	0.0804396	0.317032	1	0.224892	0.309495
ENSG00000103740	timepoint_28weeks_vs_timepoint_36weeks	0.942072	0.384591	0.535309	0.795359	1	-0.0860912	0.774396
ENSG00000103769	timepoint_28weeks_vs_timepoint_36weeks	1.19344	2.56504	0.109592	0.374353	1	0.255126	0.359313
ENSG00000103811	timepoint_28weeks_vs_timepoint_36weeks	1.07061	0.137662	0.710702	0.888957	1	0.0984315	0.87511
ENSG00000103852	timepoint_28weeks_vs_timepoint_36weeks	0.998552	0.0325144	0.856943	0.950905	1	-0.0020904	0.944357
ENSG00000103876	timepoint_28weeks_vs_timepoint_36weeks	1.12716	2.4848	0.115293	0.384831	1	0.172689	0.369294
ENSG00000103932	timepoint_28weeks_vs_timepoint_36weeks	1.20115	3.7065	0.0545074	0.255073	1	0.264419	0.256475
ENSG00000103942	timepoint_28weeks_vs_timepoint_36weeks	1.05992	0.396535	0.52904	0.791741	1	0.083951	0.770279
ENSG00000103966	timepoint_28weeks_vs_timepoint_36weeks	1.02935	0.963054	0.326676	0.644951	1	0.0417337	0.618463
ENSG00000103978	timepoint_28weeks_vs_timepoint_36weeks	0.891031	0.57727	0.447578	0.739577	1	-0.166453	0.716203
ENSG00000103994	timepoint_28weeks_vs_timepoint_36weeks	1.30688	8.11343	0.00449135	0.0560332	0.684276	0.386123	0.0817738
ENSG00000103995	timepoint_28weeks_vs_timepoint_36weeks	1.07944	0.724003	0.395054	0.70161	1	0.110284	0.677349
ENSG00000104043	timepoint_28weeks_vs_timepoint_36weeks	0.999218	0.00773196	0.92995	0.976422	1	-0.0011284	0.972192
ENSG00000104047	timepoint_28weeks_vs_timepoint_36weeks	1.40372	6.16497	0.013207	0.11057	1	0.489257	0.131129
ENSG00000104064	timepoint_28weeks_vs_timepoint_36weeks	1.26614	3.06953	0.0801041	0.316284	1	0.34044	0.308905
ENSG00000104081	timepoint_28weeks_vs_timepoint_36weeks	1.15416	1.25252	0.263363	0.582419	1	0.206844	0.555248
ENSG00000104093	timepoint_28weeks_vs_timepoint_36weeks	1.14115	2.08834	0.148766	0.439884	1	0.190486	0.420206
ENSG00000104129	timepoint_28weeks_vs_timepoint_36weeks	1.10817	2.079	0.149677	0.441445	1	0.148178	0.421702
ENSG00000104131	timepoint_28weeks_vs_timepoint_36weeks	1.16926	1.74371	0.186996	0.49445	1	0.225601	0.471173
ENSG00000104133	timepoint_28weeks_vs_timepoint_36weeks	0.826324	4.28988	0.038617	0.209569	1	-0.27522	0.217776
ENSG00000104142	timepoint_28weeks_vs_timepoint_36weeks	1.11773	2.41486	0.120531	0.393859	1	0.160567	0.378691
ENSG00000104147	timepoint_28weeks_vs_timepoint_36weeks	1.37527	6.03895	0.0141763	0.115272	1	0.459719	0.135109
ENSG00000104154	timepoint_28weeks_vs_timepoint_36weeks	1.1153	0.855664	0.355196	0.668856	1	0.157426	0.642089
ENSG00000104164	timepoint_28weeks_vs_timepoint_36weeks	1.34526	7.96972	0.00485879	0.0587797	0.717817	0.427882	0.0844621
ENSG00000104177	timepoint_28weeks_vs_timepoint_36weeks	1.08075	0.884357	0.347257	0.662356	1	0.112029	0.636001
ENSG00000104205	timepoint_28weeks_vs_timepoint_36weeks	0.883876	0.663582	0.415508	0.717184	1	-0.178083	0.69415
ENSG00000104218	timepoint_28weeks_vs_timepoint_36weeks	1.10356	1.97981	0.159747	0.456284	1	0.142164	0.434727
ENSG00000104219	timepoint_28weeks_vs_timepoint_36weeks	1.18786	6.18577	0.0130537	0.109791	1	0.248368	0.130787
ENSG00000104221	timepoint_28weeks_vs_timepoint_36weeks	1.31531	2.14125	0.143725	0.432071	1	0.3954	0.41338
ENSG00000104228	timepoint_28weeks_vs_timepoint_36weeks	0.978432	0.339705	0.560142	0.809666	1	-0.0314562	0.789432
ENSG00000104231	timepoint_28weeks_vs_timepoint_36weeks	1.22206	1.91937	0.16626	0.466311	1	0.289313	0.443848
ENSG00000104267	timepoint_28weeks_vs_timepoint_36weeks	1.12387	3.58375	0.0586596	0.265868	1	0.168476	0.266102
ENSG00000104290	timepoint_28weeks_vs_timepoint_36weeks	0.946181	0.483343	0.487087	0.765764	1	-0.0798121	0.742501
ENSG00000104299	timepoint_28weeks_vs_timepoint_36weeks	0.862233	0.3539	0.55206	0.804677	1	-0.21385	0.784442
ENSG00000104312	timepoint_28weeks_vs_timepoint_36weeks	0.950781	0.00384016	0.950601	0.983908	1	-0.0728155	0.980418
ENSG00000104320	timepoint_28weeks_vs_timepoint_36weeks	1.36197	11.4352	0.0007509	0.0170489	0.208201	0.445697	0.0374188
ENSG00000104324	timepoint_28weeks_vs_timepoint_36weeks	1.35885	7.89533	0.00506091	0.0602686	0.735998	0.442381	0.0858349
ENSG00000104325	timepoint_28weeks_vs_timepoint_36weeks	0.912563	1.48298	0.22362	0.539709	1	-0.132004	0.516504
ENSG00000104331	timepoint_28weeks_vs_timepoint_36weeks	1.2778	4.31817	0.0379831	0.207417	1	0.353664	0.216098
ENSG00000104341	timepoint_28weeks_vs_timepoint_36weeks	0.883212	1.73802	0.187716	0.49541	1	-0.179168	0.471732
ENSG00000104343	timepoint_28weeks_vs_timepoint_36weeks	1.34564	8.5382	0.00356241	0.0482894	0.589709	0.42829	0.0736522
ENSG00000104356	timepoint_28weeks_vs_timepoint_36weeks	1.21123	0.00139418	0.970223	0.990515	1	0.276469	0.989148
ENSG00000104361	timepoint_28weeks_vs_timepoint_36weeks	1.23262	2.60881	0.106613	0.369359	1	0.301725	0.355301
ENSG00000104365	timepoint_28weeks_vs_timepoint_36weeks	1.22543	4.47185	0.0347249	0.196907	1	0.293283	0.206604
ENSG00000104375	timepoint_28weeks_vs_timepoint_36weeks	0.809092	4.53193	0.033532	0.192794	1	-0.305625	0.202866
ENSG00000104381	timepoint_28weeks_vs_timepoint_36weeks	0.917084	0.112861	0.736986	0.901523	1	-0.124874	0.888423
ENSG00000104388	timepoint_28weeks_vs_timepoint_36weeks	1.15457	2.36121	0.124728	0.400863	1	0.207351	0.385887
ENSG00000104408	timepoint_28weeks_vs_timepoint_36weeks	1.01774	0.306553	0.579937	0.821445	1	0.0253637	0.802256
ENSG00000104412	timepoint_28weeks_vs_timepoint_36weeks	1.12796	1.62656	0.2025	0.514452	1	0.173718	0.491524
ENSG00000104419	timepoint_28weeks_vs_timepoint_36weeks	0.996512	0.247711	0.61881	0.842757	1	-0.0050414	0.826853
ENSG00000104427	timepoint_28weeks_vs_timepoint_36weeks	0.973099	0.319011	0.57234	0.816732	1	-0.0393409	0.797004
ENSG00000104432	timepoint_28weeks_vs_timepoint_36weeks	1.13528	0.177165	0.673919	0.871547	1	0.183046	0.855741
ENSG00000104442	timepoint_28weeks_vs_timepoint_36weeks	0.904062	0.183691	0.66832	0.868405	1	-0.145507	0.85222
ENSG00000104447	timepoint_28weeks_vs_timepoint_36weeks	0.97219	0.182681	0.669179	0.868944	1	-0.0406894	0.852827
ENSG00000104450	timepoint_28weeks_vs_timepoint_36weeks	1.12809	0.460616	0.497506	0.772628	1	0.173887	0.749704
ENSG00000104472	timepoint_28weeks_vs_timepoint_36weeks	1.09446	0.59382	0.441143	0.735418	1	0.130217	0.712675
ENSG00000104490	timepoint_28weeks_vs_timepoint_36weeks	1.0917	1.10482	0.293486	0.613212	1	0.126579	0.586107
ENSG00000104497	timepoint_28weeks_vs_timepoint_36weeks	1.2895	3.83579	0.0504697	0.243937	1	0.366814	0.247427
ENSG00000104517	timepoint_28weeks_vs_timepoint_36weeks	0.895747	1.81216	0.178579	0.483522	1	-0.158836	0.460977
ENSG00000104518	timepoint_28weeks_vs_timepoint_36weeks	0.906468	0.412878	0.520672	0.78677	1	-0.141672	0.764898
ENSG00000104522	timepoint_28weeks_vs_timepoint_36weeks	1.22297	6.61285	0.0102799	0.0947589	1	0.290384	0.116598
ENSG00000104524	timepoint_28weeks_vs_timepoint_36weeks	1.44167	12.4399	0.00044093	0.0118107	0.144232	0.527746	0.0293128
ENSG00000104529	timepoint_28weeks_vs_timepoint_36weeks	1.0227	0.00347757	0.952988	0.984752	1	0.0323809	0.981418
ENSG00000104549	timepoint_28weeks_vs_timepoint_36weeks	1.48706	1.24856	0.264117	0.583247	1	0.572462	0.556136
ENSG00000104611	timepoint_28weeks_vs_timepoint_36weeks	1.08796	1.59274	0.207254	0.52072	1	0.121626	0.497717
ENSG00000104613	timepoint_28weeks_vs_timepoint_36weeks	0.965113	0.0791282	0.778545	0.919687	1	-0.0512298	0.907716
ENSG00000104626	timepoint_28weeks_vs_timepoint_36weeks	1.02099	0.0933914	0.759978	0.911726	1	0.0299626	0.899833
ENSG00000104635	timepoint_28weeks_vs_timepoint_36weeks	0.869545	0.606847	0.436177	0.731825	1	-0.201668	0.708618
ENSG00000104643	timepoint_28weeks_vs_timepoint_36weeks	1.05032	0.72922	0.393358	0.700236	1	0.0708342	0.676568
ENSG00000104660	timepoint_28weeks_vs_timepoint_36weeks	0.927595	0.0937236	0.759565	0.911584	1	-0.108434	0.899833
ENSG00000104671	timepoint_28weeks_vs_timepoint_36weeks	1.12224	0.617414	0.432211	0.729126	1	0.166376	0.705218
ENSG00000104679	timepoint_28weeks_vs_timepoint_36weeks	0.95533	0.408508	0.522886	0.788259	1	-0.0659293	0.766301
ENSG00000104687	timepoint_28weeks_vs_timepoint_36weeks	1.13065	1.28731	0.256838	0.575588	1	0.177153	0.549374
ENSG00000104689	timepoint_28weeks_vs_timepoint_36weeks	1.04162	1.06474	0.302407	0.621974	1	0.058832	0.594332
ENSG00000104691	timepoint_28weeks_vs_timepoint_36weeks	1.13857	0.401019	0.52672	0.790582	1	0.187219	0.768587
ENSG00000104695	timepoint_28weeks_vs_timepoint_36weeks	0.98606	0.140266	0.708103	0.887844	1	-0.020252	0.873912
ENSG00000104714	timepoint_28weeks_vs_timepoint_36weeks	0.979648	0.338673	0.560738	0.809839	1	-0.0296651	0.789703
ENSG00000104728	timepoint_28weeks_vs_timepoint_36weeks	0.820734	6.4223	0.0114338	0.101184	1	-0.285014	0.12245
ENSG00000104731	timepoint_28weeks_vs_timepoint_36weeks	1.30352	5.75396	0.0166488	0.127282	1	0.38241	0.145511
ENSG00000104738	timepoint_28weeks_vs_timepoint_36weeks	0.911971	0.550567	0.458275	0.747226	1	-0.13294	0.723721
ENSG00000104756	timepoint_28weeks_vs_timepoint_36weeks	1.12222	1.47805	0.22439	0.540497	1	0.16635	0.517178
ENSG00000104763	timepoint_28weeks_vs_timepoint_36weeks	1.02428	0.034516	0.852654	0.94948	1	0.0346083	0.942621
ENSG00000104765	timepoint_28weeks_vs_timepoint_36weeks	1.20014	3.91781	0.0480735	0.237044	1	0.263199	0.241259
ENSG00000104774	timepoint_28weeks_vs_timepoint_36weeks	0.885022	2.14409	0.14346	0.431652	1	-0.176214	0.413103
ENSG00000104783	timepoint_28weeks_vs_timepoint_36weeks	1.11504	1.11628	0.290997	0.610785	1	0.1571	0.5843
ENSG00000104805	timepoint_28weeks_vs_timepoint_36weeks	1.20046	2.90126	0.0888469	0.335748	1	0.263584	0.325478
ENSG00000104808	timepoint_28weeks_vs_timepoint_36weeks	1.0025	0.0380984	0.845289	0.946614	1	0.00360893	0.939249
ENSG00000104812	timepoint_28weeks_vs_timepoint_36weeks	1.095	0.981859	0.322	0.640773	1	0.130931	0.614056
ENSG00000104814	timepoint_28weeks_vs_timepoint_36weeks	1.109	0.539807	0.462699	0.74978	1	0.149255	0.726129
ENSG00000104823	timepoint_28weeks_vs_timepoint_36weeks	1.40156	11.2224	0.0008409	0.0184134	0.224864	0.487032	0.0393249
ENSG00000104824	timepoint_28weeks_vs_timepoint_36weeks	1.12715	1.15095	0.28363	0.603332	1	0.172682	0.577238
ENSG00000104825	timepoint_28weeks_vs_timepoint_36weeks	1.37687	11.5869	0.00069273	0.0161962	0.197788	0.46139	0.036667
ENSG00000104833	timepoint_28weeks_vs_timepoint_36weeks	0.950845	0.080421	0.776791	0.918901	1	-0.0727179	0.906603
ENSG00000104835	timepoint_28weeks_vs_timepoint_36weeks	1.037	0.0624271	0.802756	0.929804	1	0.0524121	0.919542
ENSG00000104852	timepoint_28weeks_vs_timepoint_36weeks	1.11931	1.92329	0.165829	0.46563	1	0.162609	0.443451
ENSG00000104853	timepoint_28weeks_vs_timepoint_36weeks	1.04951	0.380655	0.537405	0.796618	1	0.0697147	0.77562
ENSG00000104856	timepoint_28weeks_vs_timepoint_36weeks	1.171	4.42528	0.03568	0.200103	1	0.227743	0.209504
ENSG00000104859	timepoint_28weeks_vs_timepoint_36weeks	1.16754	4.0879	0.0434791	0.223797	1	0.223467	0.23025
ENSG00000104863	timepoint_28weeks_vs_timepoint_36weeks	0.940756	1.56195	0.211697	0.525947	1	-0.0881072	0.503384
ENSG00000104866	timepoint_28weeks_vs_timepoint_36weeks	1.19416	4.3664	0.0369273	0.204068	1	0.256	0.213315
ENSG00000104870	timepoint_28weeks_vs_timepoint_36weeks	1.17113	3.41207	0.0650409	0.282011	1	0.227897	0.279175
ENSG00000104872	timepoint_28weeks_vs_timepoint_36weeks	1.3796	6.74437	0.00955387	0.09039	1	0.464247	0.112203
ENSG00000104879	timepoint_28weeks_vs_timepoint_36weeks	1.03929	0.0673913	0.795231	0.926912	1	0.0556019	0.915781
ENSG00000104880	timepoint_28weeks_vs_timepoint_36weeks	1.108	3.0798	0.0796016	0.315192	1	0.147963	0.30806
ENSG00000104881	timepoint_28weeks_vs_timepoint_36weeks	1.13997	0.507103	0.476576	0.759098	1	0.188996	0.735225
ENSG00000104883	timepoint_28weeks_vs_timepoint_36weeks	1.0304	0.539341	0.462892	0.749821	1	0.0432062	0.726129
ENSG00000104884	timepoint_28weeks_vs_timepoint_36weeks	1.56582	15.9466	7.03e-05	0.00310433	0.03791	0.646915	0.01504
ENSG00000104885	timepoint_28weeks_vs_timepoint_36weeks	0.80816	0.305543	0.580562	0.82181	1	-0.307287	0.802589
ENSG00000104886	timepoint_28weeks_vs_timepoint_36weeks	1.07195	0.00235413	0.961313	0.987681	1	0.100235	0.985706
ENSG00000104889	timepoint_28weeks_vs_timepoint_36weeks	0.931204	0.168666	0.681395	0.87518	1	-0.10283	0.859667
ENSG00000104892	timepoint_28weeks_vs_timepoint_36weeks	1.13454	1.0223	0.312239	0.631489	1	0.182106	0.60376
ENSG00000104894	timepoint_28weeks_vs_timepoint_36weeks	1.13896	3.77119	0.0524461	0.249268	1	0.187722	0.251737
ENSG00000104897	timepoint_28weeks_vs_timepoint_36weeks	0.902522	1.12521	0.289076	0.609035	1	-0.147966	0.582594
ENSG00000104899	timepoint_28weeks_vs_timepoint_36weeks	1.10795	4.46195	0.0349256	0.197487	1	0.147887	0.207087
ENSG00000104903	timepoint_28weeks_vs_timepoint_36weeks	1.23294	2.65569	0.103521	0.364016	1	0.302105	0.351199
ENSG00000104904	timepoint_28weeks_vs_timepoint_36weeks	1.23612	4.55206	0.0331421	0.191407	1	0.305817	0.201612
ENSG00000104907	timepoint_28weeks_vs_timepoint_36weeks	0.860087	2.68427	0.101684	0.360559	1	-0.217445	0.348257
ENSG00000104915	timepoint_28weeks_vs_timepoint_36weeks	1.01714	1.06798	0.301672	0.621287	1	0.0245193	0.593321
ENSG00000104918	timepoint_28weeks_vs_timepoint_36weeks	0.909723	2.12923	0.144853	0.433936	1	-0.136501	0.414783
ENSG00000104921	timepoint_28weeks_vs_timepoint_36weeks	1.11552	0.033705	0.854376	0.949977	1	0.157721	0.943612
ENSG00000104936	timepoint_28weeks_vs_timepoint_36weeks	1.41053	5.34272	0.0210282	0.147068	1	0.496242	0.16364
ENSG00000104946	timepoint_28weeks_vs_timepoint_36weeks	1.43059	9.16763	0.00253173	0.0386923	0.472509	0.516605	0.0638418
ENSG00000104951	timepoint_28weeks_vs_timepoint_36weeks	1.06631	0.0112348	0.91561	0.971524	1	0.0926302	0.966377
ENSG00000104957	timepoint_28weeks_vs_timepoint_36weeks	1.1788	1.55092	0.213315	0.527549	1	0.237315	0.505013
ENSG00000104960	timepoint_28weeks_vs_timepoint_36weeks	1.42404	16.6849	4.8e-05	0.00232707	0.0284181	0.509986	0.013278
ENSG00000104964	timepoint_28weeks_vs_timepoint_36weeks	0.989342	0.0797988	0.777633	0.919267	1	-0.0154582	0.907144
ENSG00000104969	timepoint_28weeks_vs_timepoint_36weeks	1.05198	1.75051	0.18614	0.493382	1	0.073109	0.470308
ENSG00000104970	timepoint_28weeks_vs_timepoint_36weeks	0.962343	0.335163	0.562775	0.810833	1	-0.0553769	0.79054
ENSG00000104972	timepoint_28weeks_vs_timepoint_36weeks	1.26099	7.92737	0.00497283	0.0595277	0.72695	0.334558	0.0849791
ENSG00000104973	timepoint_28weeks_vs_timepoint_36weeks	1.25594	6.06746	0.0139508	0.11419	1	0.328769	0.134228
ENSG00000104974	timepoint_28weeks_vs_timepoint_36weeks	1.07013	0.198377	0.656138	0.862086	1	0.0977827	0.84614
ENSG00000104976	timepoint_28weeks_vs_timepoint_36weeks	1.08302	0.0471682	0.828114	0.940048	1	0.115059	0.932352
ENSG00000104979	timepoint_28weeks_vs_timepoint_36weeks	0.919773	2.15105	0.142812	0.430817	1	-0.12065	0.412701
ENSG00000104980	timepoint_28weeks_vs_timepoint_36weeks	1.16672	3.2491	0.0717886	0.297959	1	0.222463	0.292497
ENSG00000104983	timepoint_28weeks_vs_timepoint_36weeks	1.36583	6.05149	0.0140767	0.114813	1	0.449783	0.13491
ENSG00000104998	timepoint_28weeks_vs_timepoint_36weeks	1.30226	9.86107	0.00174178	0.0301997	0.368798	0.381013	0.0541997
ENSG00000105011	timepoint_28weeks_vs_timepoint_36weeks	1.18224	4.12669	0.0424976	0.221154	1	0.241517	0.227548
ENSG00000105048	timepoint_28weeks_vs_timepoint_36weeks	0.919226	0.45868	0.498411	0.77315	1	-0.121508	0.750266
ENSG00000105053	timepoint_28weeks_vs_timepoint_36weeks	1.09753	3.51301	0.0612041	0.272437	1	0.134262	0.270794
ENSG00000105058	timepoint_28weeks_vs_timepoint_36weeks	1.16731	1.24488	0.264822	0.583822	1	0.22319	0.55636
ENSG00000105063	timepoint_28weeks_vs_timepoint_36weeks	0.880684	0.264229	0.607353	0.836702	1	-0.183303	0.819841
ENSG00000105072	timepoint_28weeks_vs_timepoint_36weeks	0.966034	0.29156	0.589353	0.826567	1	-0.0498539	0.808655
ENSG00000105085	timepoint_28weeks_vs_timepoint_36weeks	1.38577	5.55307	0.0186562	0.136441	1	0.47069	0.154383
ENSG00000105088	timepoint_28weeks_vs_timepoint_36weeks	1.0134	0.41242	0.520903	0.786914	1	0.0192019	0.764939
ENSG00000105122	timepoint_28weeks_vs_timepoint_36weeks	1.40702	9.59301	0.00201217	0.0331951	0.405378	0.492641	0.0573958
ENSG00000105127	timepoint_28weeks_vs_timepoint_36weeks	1.14352	2.76684	0.0965752	0.35078	1	0.193478	0.339434
ENSG00000105135	timepoint_28weeks_vs_timepoint_36weeks	1.40839	6.98403	0.00836315	0.0829602	1	0.494047	0.105881
ENSG00000105136	timepoint_28weeks_vs_timepoint_36weeks	1.05679	0.522321	0.470036	0.754403	1	0.0796938	0.73065
ENSG00000105146	timepoint_28weeks_vs_timepoint_36weeks	1.10983	3.59331	0.0583245	0.264978	1	0.150339	0.265641
ENSG00000105171	timepoint_28weeks_vs_timepoint_36weeks	1.08916	0.00675283	0.934525	0.978261	1	0.123221	0.974432
ENSG00000105173	timepoint_28weeks_vs_timepoint_36weeks	1.10877	1.14965	0.283903	0.6036	1	0.148955	0.577243
ENSG00000105176	timepoint_28weeks_vs_timepoint_36weeks	1.06466	0.0963265	0.756353	0.910057	1	0.0903943	0.897699
ENSG00000105185	timepoint_28weeks_vs_timepoint_36weeks	0.973014	4.34e-06	0.998338	0.999527	1	-0.039467	0.999545
ENSG00000105186	timepoint_28weeks_vs_timepoint_36weeks	0.852323	5.32535	0.0212375	0.147973	1	-0.230528	0.164445
ENSG00000105193	timepoint_28weeks_vs_timepoint_36weeks	0.900281	0.946404	0.330891	0.648447	1	-0.151552	0.621646
ENSG00000105197	timepoint_28weeks_vs_timepoint_36weeks	1.15097	4.87223	0.0275374	0.171946	1	0.202849	0.185661
ENSG00000105202	timepoint_28weeks_vs_timepoint_36weeks	0.992111	0.320126	0.57167	0.816268	1	-0.0114268	0.796773
ENSG00000105204	timepoint_28weeks_vs_timepoint_36weeks	1.02187	0.550668	0.458233	0.747213	1	0.031208	0.723716
ENSG00000105205	timepoint_28weeks_vs_timepoint_36weeks	1.10098	0.151648	0.697055	0.882555	1	0.138791	0.868831
ENSG00000105220	timepoint_28weeks_vs_timepoint_36weeks	1.09261	0.0197002	0.888408	0.962323	1	0.127772	0.956818
ENSG00000105221	timepoint_28weeks_vs_timepoint_36weeks	1.10985	2.52276	0.112556	0.379862	1	0.150359	0.364556
ENSG00000105223	timepoint_28weeks_vs_timepoint_36weeks	0.993662	0.225817	0.634755	0.851226	1	-0.0091725	0.834745
ENSG00000105227	timepoint_28weeks_vs_timepoint_36weeks	1.18024	0.693125	0.405319	0.710026	1	0.239076	0.685719
ENSG00000105229	timepoint_28weeks_vs_timepoint_36weeks	0.94249	0.00131001	0.971135	0.990772	1	-0.0854509	0.989316
ENSG00000105245	timepoint_28weeks_vs_timepoint_36weeks	1.31716	5.21008	0.0226827	0.15374	1	0.397426	0.169761
ENSG00000105246	timepoint_28weeks_vs_timepoint_36weeks	0.96144	0.0247455	0.875037	0.957554	1	-0.0567316	0.951068
ENSG00000105248	timepoint_28weeks_vs_timepoint_36weeks	1.30929	6.63175	0.0101722	0.0940271	1	0.38878	0.115921
ENSG00000105251	timepoint_28weeks_vs_timepoint_36weeks	0.949787	0.112309	0.737607	0.90186	1	-0.0743237	0.888739
ENSG00000105254	timepoint_28weeks_vs_timepoint_36weeks	1.29589	4.30635	0.0382465	0.208301	1	0.373947	0.216811
ENSG00000105255	timepoint_28weeks_vs_timepoint_36weeks	1.37362	1.89388	0.169098	0.470269	1	0.457986	0.447553
ENSG00000105258	timepoint_28weeks_vs_timepoint_36weeks	0.984247	0.111362	0.738674	0.902303	1	-0.0229072	0.889264
ENSG00000105270	timepoint_28weeks_vs_timepoint_36weeks	0.98219	0.869661	0.351293	0.665733	1	-0.0259265	0.639142
ENSG00000105278	timepoint_28weeks_vs_timepoint_36weeks	0.946427	0.105145	0.745814	0.905676	1	-0.0794373	0.892947
ENSG00000105281	timepoint_28weeks_vs_timepoint_36weeks	1.21973	3.44466	0.0637745	0.278867	1	0.286564	0.277009
ENSG00000105287	timepoint_28weeks_vs_timepoint_36weeks	1.09808	0.528283	0.467514	0.752738	1	0.134981	0.728896
ENSG00000105289	timepoint_28weeks_vs_timepoint_36weeks	1.18278	2.20655	0.137767	0.422457	1	0.242178	0.404706
ENSG00000105298	timepoint_28weeks_vs_timepoint_36weeks	1.27418	3.1094	0.0781722	0.312419	1	0.349574	0.305584
ENSG00000105321	timepoint_28weeks_vs_timepoint_36weeks	1.10315	1.81489	0.178253	0.483149	1	0.141631	0.460517
ENSG00000105323	timepoint_28weeks_vs_timepoint_36weeks	0.760932	8.8642	0.00298407	0.0430719	0.525993	-0.394161	0.0680971
ENSG00000105325	timepoint_28weeks_vs_timepoint_36weeks	1.37971	10.4495	0.00127028	0.0245066	0.299274	0.464364	0.0471811
ENSG00000105327	timepoint_28weeks_vs_timepoint_36weeks	1.21926	3.26713	0.0710061	0.296264	1	0.286008	0.29098
ENSG00000105329	timepoint_28weeks_vs_timepoint_36weeks	1.08195	1.65805	0.198189	0.509179	1	0.113632	0.486327
ENSG00000105339	timepoint_28weeks_vs_timepoint_36weeks	1.16782	1.84372	0.174847	0.478741	1	0.223817	0.455909
ENSG00000105341	timepoint_28weeks_vs_timepoint_36weeks	1.05233	0.35165	0.553325	0.805503	1	0.0735891	0.785352
ENSG00000105352	timepoint_28weeks_vs_timepoint_36weeks	1.19569	1.69394	0.193407	0.502761	1	0.257847	0.47905
ENSG00000105355	timepoint_28weeks_vs_timepoint_36weeks	1.14917	4.69797	0.0304531	0.182477	1	0.200597	0.193865
ENSG00000105364	timepoint_28weeks_vs_timepoint_36weeks	1.13752	0.636286	0.425264	0.72437	1	0.185898	0.700331
ENSG00000105366	timepoint_28weeks_vs_timepoint_36weeks	1.2357	0.625172	0.429335	0.72749	1	0.305327	0.703451
ENSG00000105369	timepoint_28weeks_vs_timepoint_36weeks	0.902859	0.604969	0.436888	0.732356	1	-0.147427	0.709161
ENSG00000105370	timepoint_28weeks_vs_timepoint_36weeks	1.08144	0.975482	0.323575	0.642238	1	0.112956	0.615286
ENSG00000105371	timepoint_28weeks_vs_timepoint_36weeks	1.13232	0.776582	0.378418	0.687937	1	0.179281	0.663211
ENSG00000105372	timepoint_28weeks_vs_timepoint_36weeks	0.88005	2.05057	0.152488	0.445756	1	-0.184343	0.425037
ENSG00000105373	timepoint_28weeks_vs_timepoint_36weeks	0.996128	0.110327	0.739847	0.903051	1	-0.0055963	0.889878
ENSG00000105374	timepoint_28weeks_vs_timepoint_36weeks	0.987303	0.00202521	0.964115	0.988478	1	-0.0184358	0.987001
ENSG00000105376	timepoint_28weeks_vs_timepoint_36weeks	0.89386	0.348093	0.555339	0.806687	1	-0.161879	0.786358
ENSG00000105379	timepoint_28weeks_vs_timepoint_36weeks	1.28003	6.41361	0.0114895	0.10143	1	0.356177	0.12245
ENSG00000105383	timepoint_28weeks_vs_timepoint_36weeks	1.07525	0.425709	0.514264	0.783	1	0.104667	0.76125
ENSG00000105393	timepoint_28weeks_vs_timepoint_36weeks	1.15159	1.76131	0.184789	0.49172	1	0.203623	0.468856
ENSG00000105397	timepoint_28weeks_vs_timepoint_36weeks	1.26265	7.12062	0.00775374	0.0790176	0.964961	0.336452	0.103073
ENSG00000105401	timepoint_28weeks_vs_timepoint_36weeks	1.01547	0.0164184	0.898071	0.965638	1	0.0221482	0.959611
ENSG00000105402	timepoint_28weeks_vs_timepoint_36weeks	1.17289	0.965656	0.326023	0.644431	1	0.230065	0.617724
ENSG00000105404	timepoint_28weeks_vs_timepoint_36weeks	1.1179	1.16385	0.28095	0.600801	1	0.160792	0.575108
ENSG00000105409	timepoint_28weeks_vs_timepoint_36weeks	0.974944	0.184164	0.667919	0.86808	1	-0.0366091	0.851859
ENSG00000105426	timepoint_28weeks_vs_timepoint_36weeks	1.02099	0.490187	0.48402	0.763903	1	0.0299709	0.740561
ENSG00000105427	timepoint_28weeks_vs_timepoint_36weeks	1.19903	3.43729	0.0640585	0.279522	1	0.261871	0.277361
ENSG00000105429	timepoint_28weeks_vs_timepoint_36weeks	1.1948	1.78946	0.181322	0.487167	1	0.256772	0.463998
ENSG00000105438	timepoint_28weeks_vs_timepoint_36weeks	0.969663	0.263609	0.607774	0.836936	1	-0.044444	0.819901
ENSG00000105443	timepoint_28weeks_vs_timepoint_36weeks	1.08574	0.861496	0.353563	0.667631	1	0.118677	0.641362
ENSG00000105447	timepoint_28weeks_vs_timepoint_36weeks	0.967326	0.0561301	0.812773	0.934048	1	-0.047926	0.924125
ENSG00000105472	timepoint_28weeks_vs_timepoint_36weeks	0.933594	0.164631	0.685022	0.876901	1	-0.099133	0.861211
ENSG00000105479	timepoint_28weeks_vs_timepoint_36weeks	1.02963	0.733461	0.391986	0.699062	1	0.0421326	0.675101
ENSG00000105483	timepoint_28weeks_vs_timepoint_36weeks	1.14599	2.21985	0.136587	0.420689	1	0.196593	0.403672
ENSG00000105486	timepoint_28weeks_vs_timepoint_36weeks	1.41852	7.08053	0.00792776	0.0802049	0.97946	0.504382	0.104198
ENSG00000105492	timepoint_28weeks_vs_timepoint_36weeks	1.01553	0.206134	0.649921	0.858857	1	0.0222275	0.842974
ENSG00000105497	timepoint_28weeks_vs_timepoint_36weeks	1.49264	2.63187	0.105079	0.36665	1	0.577866	0.353049
ENSG00000105499	timepoint_28weeks_vs_timepoint_36weeks	0.828072	1.33043	0.249028	0.567773	1	-0.272171	0.543181
ENSG00000105501	timepoint_28weeks_vs_timepoint_36weeks	1.22425	6.96777	0.00843893	0.0835286	1	0.291901	0.106673
ENSG00000105507	timepoint_28weeks_vs_timepoint_36weeks	1.0936	2.26e-05	0.996208	0.998843	1	0.129091	0.998829
ENSG00000105514	timepoint_28weeks_vs_timepoint_36weeks	1.19504	2.90322	0.0887392	0.335466	1	0.257062	0.325213
ENSG00000105516	timepoint_28weeks_vs_timepoint_36weeks	1.13918	1.77115	0.183569	0.490077	1	0.187991	0.467198
ENSG00000105518	timepoint_28weeks_vs_timepoint_36weeks	1.02437	0.160392	0.688889	0.87868	1	0.0347345	0.86414
ENSG00000105519	timepoint_28weeks_vs_timepoint_36weeks	1.44042	7.2322	0.00728976	0.0760133	0.928272	0.526492	0.100253
ENSG00000105520	timepoint_28weeks_vs_timepoint_36weeks	1.1544	1.79757	0.180336	0.485957	1	0.207143	0.463045
ENSG00000105523	timepoint_28weeks_vs_timepoint_36weeks	0.929195	0.8078	0.369006	0.679825	1	-0.105946	0.653457
ENSG00000105538	timepoint_28weeks_vs_timepoint_36weeks	0.954763	0.678998	0.410145	0.713182	1	-0.0667849	0.689471
ENSG00000105552	timepoint_28weeks_vs_timepoint_36weeks	1.23294	0.0461208	0.830004	0.940945	1	0.302104	0.933636
ENSG00000105556	timepoint_28weeks_vs_timepoint_36weeks	1.12136	0.700261	0.402912	0.708172	1	0.165247	0.683909
ENSG00000105559	timepoint_28weeks_vs_timepoint_36weeks	1.06626	0.690348	0.406261	0.710638	1	0.092554	0.686559
ENSG00000105568	timepoint_28weeks_vs_timepoint_36weeks	1.07381	0.327104	0.567508	0.813506	1	0.102744	0.793399
ENSG00000105576	timepoint_28weeks_vs_timepoint_36weeks	1.10728	0.0472859	0.827903	0.93987	1	0.147021	0.932239
ENSG00000105607	timepoint_28weeks_vs_timepoint_36weeks	1.36443	5.47321	0.0195223	0.140413	1	0.448297	0.157489
ENSG00000105609	timepoint_28weeks_vs_timepoint_36weeks	0.99042	0.00173996	0.966737	0.989318	1	-0.0138879	0.987947
ENSG00000105610	timepoint_28weeks_vs_timepoint_36weeks	1.14646	0.439284	0.507634	0.778917	1	0.197185	0.757087
ENSG00000105612	timepoint_28weeks_vs_timepoint_36weeks	1.23596	3.50198	0.0616112	0.273553	1	0.305627	0.271829
ENSG00000105613	timepoint_28weeks_vs_timepoint_36weeks	0.964227	0.0242907	0.876182	0.957817	1	-0.0525555	0.951534
ENSG00000105617	timepoint_28weeks_vs_timepoint_36weeks	1.13368	2.102	0.147446	0.438011	1	0.181007	0.418674
ENSG00000105618	timepoint_28weeks_vs_timepoint_36weeks	1.11299	0.0822072	0.774392	0.917958	1	0.154443	0.905625
ENSG00000105619	timepoint_28weeks_vs_timepoint_36weeks	1.09624	0.450738	0.502152	0.775468	1	0.13256	0.752986
ENSG00000105639	timepoint_28weeks_vs_timepoint_36weeks	1.18112	2.15495	0.142451	0.430192	1	0.24015	0.412203
ENSG00000105640	timepoint_28weeks_vs_timepoint_36weeks	0.913918	2.17589	0.140529	0.427054	1	-0.129863	0.409387
ENSG00000105641	timepoint_28weeks_vs_timepoint_36weeks	0.905688	1.49262	0.222122	0.537984	1	-0.142914	0.514856
ENSG00000105643	timepoint_28weeks_vs_timepoint_36weeks	1.49249	12.9563	0.0003358	0.00971582	0.118649	0.577724	0.0262314
ENSG00000105647	timepoint_28weeks_vs_timepoint_36weeks	0.880412	2.30558	0.129252	0.408147	1	-0.18375	0.392468
ENSG00000105649	timepoint_28weeks_vs_timepoint_36weeks	1.17601	1.17257	0.279156	0.599119	1	0.233903	0.573303
ENSG00000105655	timepoint_28weeks_vs_timepoint_36weeks	1.31021	8.64618	0.00335918	0.046488	0.56771	0.389802	0.0720273
ENSG00000105656	timepoint_28weeks_vs_timepoint_36weeks	1.11163	1.16567	0.280574	0.600397	1	0.152681	0.574669
ENSG00000105662	timepoint_28weeks_vs_timepoint_36weeks	1.39544	5.26463	0.0219865	0.150837	1	0.480715	0.167364
ENSG00000105669	timepoint_28weeks_vs_timepoint_36weeks	1.36039	7.63977	0.00582311	0.0658612	0.804295	0.44402	0.0906749
ENSG00000105671	timepoint_28weeks_vs_timepoint_36weeks	1.20729	2.0112	0.156479	0.451093	1	0.271772	0.430116
ENSG00000105672	timepoint_28weeks_vs_timepoint_36weeks	1.05057	0.0169496	0.896444	0.965193	1	0.0711773	0.959544
ENSG00000105676	timepoint_28weeks_vs_timepoint_36weeks	1.30256	3.50553	0.0614798	0.273137	1	0.381344	0.27144
ENSG00000105677	timepoint_28weeks_vs_timepoint_36weeks	1.08977	0.98149	0.322091	0.640833	1	0.124025	0.614096
ENSG00000105698	timepoint_28weeks_vs_timepoint_36weeks	1.07901	1.53661	0.215438	0.530322	1	0.109711	0.507551
ENSG00000105699	timepoint_28weeks_vs_timepoint_36weeks	1.2616	0.836477	0.360645	0.673569	1	0.335253	0.647051
ENSG00000105700	timepoint_28weeks_vs_timepoint_36weeks	1.24217	3.56764	0.0592289	0.267418	1	0.312868	0.267178
ENSG00000105701	timepoint_28weeks_vs_timepoint_36weeks	1.18366	2.5049	0.113835	0.382212	1	0.243255	0.366837
ENSG00000105705	timepoint_28weeks_vs_timepoint_36weeks	1.03553	0.0238157	0.877389	0.958123	1	0.0503724	0.951701
ENSG00000105707	timepoint_28weeks_vs_timepoint_36weeks	1.10111	1.77773	0.182756	0.489076	1	0.138965	0.466455
ENSG00000105708	timepoint_28weeks_vs_timepoint_36weeks	1.10568	1.26738	0.260551	0.579497	1	0.144936	0.553128
ENSG00000105711	timepoint_28weeks_vs_timepoint_36weeks	1.15443	0.606272	0.436394	0.731974	1	0.207186	0.708788
ENSG00000105717	timepoint_28weeks_vs_timepoint_36weeks	0.993222	0.0317462	0.858625	0.951641	1	-0.0098125	0.945087
ENSG00000105722	timepoint_28weeks_vs_timepoint_36weeks	1.00203	0.0696355	0.791927	0.925394	1	0.00291912	0.914539
ENSG00000105723	timepoint_28weeks_vs_timepoint_36weeks	1.10487	2.67713	0.102139	0.361522	1	0.143881	0.349042
ENSG00000105726	timepoint_28weeks_vs_timepoint_36weeks	1.53662	15.2136	0.00010296	0.00410818	0.0501689	0.619756	0.016691
ENSG00000105732	timepoint_28weeks_vs_timepoint_36weeks	1.07286	0.17489	0.675899	0.872456	1	0.101455	0.856883
ENSG00000105737	timepoint_28weeks_vs_timepoint_36weeks	0.895142	2.36884	0.124121	0.399733	1	-0.159811	0.385023
ENSG00000105738	timepoint_28weeks_vs_timepoint_36weeks	1.00445	0.00509548	0.943109	0.981225	1	0.00639935	0.977307
ENSG00000105750	timepoint_28weeks_vs_timepoint_36weeks	1.01034	0.0958191	0.756976	0.910305	1	0.0148478	0.898029
ENSG00000105755	timepoint_28weeks_vs_timepoint_36weeks	0.977306	0.133458	0.714957	0.891091	1	-0.0331181	0.877228
ENSG00000105767	timepoint_28weeks_vs_timepoint_36weeks	1.45417	8.67439	0.00330806	0.0460293	0.562108	0.540193	0.0716404
ENSG00000105771	timepoint_28weeks_vs_timepoint_36weeks	1.26895	3.00413	0.0833861	0.323564	1	0.343632	0.314594
ENSG00000105778	timepoint_28weeks_vs_timepoint_36weeks	1.04752	0.398148	0.528203	0.791398	1	0.0669773	0.769656
ENSG00000105793	timepoint_28weeks_vs_timepoint_36weeks	0.98254	0.00256195	0.959643	0.987073	1	-0.0254122	0.985234
ENSG00000105808	timepoint_28weeks_vs_timepoint_36weeks	1.10101	0.00335719	0.953808	0.985017	1	0.138833	0.981642
ENSG00000105810	timepoint_28weeks_vs_timepoint_36weeks	1.15583	1.63783	0.200945	0.512751	1	0.208926	0.489518
ENSG00000105819	timepoint_28weeks_vs_timepoint_36weeks	1.25026	4.16362	0.041585	0.218366	1	0.322226	0.224901
ENSG00000105821	timepoint_28weeks_vs_timepoint_36weeks	1.02613	0.499684	0.479817	0.760987	1	0.037215	0.736921
ENSG00000105825	timepoint_28weeks_vs_timepoint_36weeks	1.16952	3.61838	0.0574554	0.262708	1	0.225917	0.263561
ENSG00000105829	timepoint_28weeks_vs_timepoint_36weeks	1.27556	5.99654	0.0145189	0.116975	1	0.351132	0.136666
ENSG00000105835	timepoint_28weeks_vs_timepoint_36weeks	1.38014	12.7993	0.00036475	0.0103079	0.12588	0.464814	0.0268234
ENSG00000105849	timepoint_28weeks_vs_timepoint_36weeks	0.955838	0.133184	0.715237	0.891184	1	-0.0651622	0.877438
ENSG00000105851	timepoint_28weeks_vs_timepoint_36weeks	0.739267	10.9245	0.00098555	0.0205926	0.251477	-0.435832	0.0421819
ENSG00000105854	timepoint_28weeks_vs_timepoint_36weeks	0.960659	1.17126	0.279424	0.599269	1	-0.0579041	0.57347
ENSG00000105856	timepoint_28weeks_vs_timepoint_36weeks	1.38743	12.5359	0.00041915	0.011403	0.139253	0.472417	0.0288727
ENSG00000105865	timepoint_28weeks_vs_timepoint_36weeks	0.872639	0.612554	0.434028	0.730359	1	-0.196543	0.706652
ENSG00000105866	timepoint_28weeks_vs_timepoint_36weeks	0.872513	3.74082	0.0534034	0.251963	1	-0.196752	0.253882
ENSG00000105875	timepoint_28weeks_vs_timepoint_36weeks	1.6016	6.98691	0.00834985	0.0828719	1	0.679512	0.105881
ENSG00000105879	timepoint_28weeks_vs_timepoint_36weeks	1.13886	0.936222	0.333504	0.650683	1	0.187592	0.623737
ENSG00000105887	timepoint_28weeks_vs_timepoint_36weeks	1.07153	0.395826	0.529408	0.791946	1	0.0996684	0.770458
ENSG00000105889	timepoint_28weeks_vs_timepoint_36weeks	0.810722	0.895381	0.344271	0.660283	1	-0.302721	0.633366
ENSG00000105926	timepoint_28weeks_vs_timepoint_36weeks	0.929564	0.00370953	0.951447	0.984245	1	-0.105374	0.980851
ENSG00000105928	timepoint_28weeks_vs_timepoint_36weeks	1.04496	1.71642	0.19048	0.498872	1	0.0634491	0.4749
ENSG00000105939	timepoint_28weeks_vs_timepoint_36weeks	1.25092	3.66146	0.0559937	0.259055	1	0.322992	0.260058
ENSG00000105948	timepoint_28weeks_vs_timepoint_36weeks	0.812613	0.00103891	0.974294	0.991739	1	-0.29936	0.990338
ENSG00000105953	timepoint_28weeks_vs_timepoint_36weeks	1.0498	0.206812	0.649385	0.858677	1	0.0701091	0.842692
ENSG00000105963	timepoint_28weeks_vs_timepoint_36weeks	1.12553	2.83972	0.0922981	0.342598	1	0.170608	0.331488
ENSG00000105967	timepoint_28weeks_vs_timepoint_36weeks	1.02568	1.92575	0.165559	0.465149	1	0.0365764	0.442917
ENSG00000105968	timepoint_28weeks_vs_timepoint_36weeks	1.02035	0.218205	0.640521	0.854667	1	0.0290576	0.838404
ENSG00000105971	timepoint_28weeks_vs_timepoint_36weeks	1.19061	1.28608	0.257067	0.575838	1	0.251703	0.549572
ENSG00000105974	timepoint_28weeks_vs_timepoint_36weeks	1.01305	0.120964	0.72807	0.897249	1	0.0187035	0.883371
ENSG00000105982	timepoint_28weeks_vs_timepoint_36weeks	1.12007	1.61068	0.204716	0.517394	1	0.163595	0.494418
ENSG00000105983	timepoint_28weeks_vs_timepoint_36weeks	1.06936	1.29316	0.255762	0.574522	1	0.0967481	0.548704
ENSG00000105991	timepoint_28weeks_vs_timepoint_36weeks	1.33542	1.41975	0.23375	0.550393	1	0.417296	0.526574
ENSG00000105993	timepoint_28weeks_vs_timepoint_36weeks	1.00182	0.450879	0.502086	0.775428	1	0.00262907	0.752986
ENSG00000106003	timepoint_28weeks_vs_timepoint_36weeks	1.11445	1.88587	0.170001	0.471799	1	0.15633	0.44906
ENSG00000106009	timepoint_28weeks_vs_timepoint_36weeks	1.1552	4.04095	0.044699	0.22733	1	0.208143	0.232533
ENSG00000106012	timepoint_28weeks_vs_timepoint_36weeks	0.785702	8.97687	0.00280722	0.041412	0.505723	-0.347946	0.0669818
ENSG00000106018	timepoint_28weeks_vs_timepoint_36weeks	1.01597	0.14808	0.700466	0.884174	1	0.0228573	0.870659
ENSG00000106028	timepoint_28weeks_vs_timepoint_36weeks	0.994965	0.0390908	0.843312	0.945871	1	-0.0072819	0.938533
ENSG00000106034	timepoint_28weeks_vs_timepoint_36weeks	1.16457	0.0709528	0.790014	0.924703	1	0.219792	0.913956
ENSG00000106049	timepoint_28weeks_vs_timepoint_36weeks	1.00491	2.17486	0.140623	0.427237	1	0.00707125	0.409389
ENSG00000106052	timepoint_28weeks_vs_timepoint_36weeks	1.33468	10.1277	0.00150939	0.0275613	0.336578	0.41649	0.0508951
ENSG00000106066	timepoint_28weeks_vs_timepoint_36weeks	1.01575	0.172657	0.677858	0.873519	1	0.0225504	0.85778
ENSG00000106069	timepoint_28weeks_vs_timepoint_36weeks	1.15075	0.534768	0.464794	0.751167	1	0.202573	0.727185
ENSG00000106070	timepoint_28weeks_vs_timepoint_36weeks	0.988106	0.115194	0.734384	0.900411	1	-0.0172629	0.887098
ENSG00000106077	timepoint_28weeks_vs_timepoint_36weeks	0.927055	0.775614	0.378715	0.688131	1	-0.109274	0.66335
ENSG00000106080	timepoint_28weeks_vs_timepoint_36weeks	0.887183	0.129943	0.718574	0.892653	1	-0.172697	0.879055
ENSG00000106086	timepoint_28weeks_vs_timepoint_36weeks	1.02552	0.0197917	0.888151	0.962248	1	0.0363586	0.95665
ENSG00000106089	timepoint_28weeks_vs_timepoint_36weeks	1.6762	4.59231	0.0323763	0.188802	1	0.745198	0.199384
ENSG00000106100	timepoint_28weeks_vs_timepoint_36weeks	1.1496	1.65261	0.198926	0.510181	1	0.201137	0.486931
ENSG00000106105	timepoint_28weeks_vs_timepoint_36weeks	1.25462	4.05391	0.0443586	0.226305	1	0.327252	0.231693
ENSG00000106123	timepoint_28weeks_vs_timepoint_36weeks	1.16481	0.177164	0.67392	0.871547	1	0.220099	0.855741
ENSG00000106133	timepoint_28weeks_vs_timepoint_36weeks	1.0124	4.65996	0.0311307	0.184763	1	0.0177865	0.195813
ENSG00000106144	timepoint_28weeks_vs_timepoint_36weeks	1.09339	0.0305232	0.861347	0.952735	1	0.128809	0.94647
ENSG00000106153	timepoint_28weeks_vs_timepoint_36weeks	1.05063	0.0885538	0.766091	0.914778	1	0.0712576	0.902712
ENSG00000106211	timepoint_28weeks_vs_timepoint_36weeks	1.14257	2.10916	0.146759	0.436924	1	0.192285	0.417618
ENSG00000106244	timepoint_28weeks_vs_timepoint_36weeks	1.26808	4.85471	0.0278168	0.172898	1	0.342641	0.186628
ENSG00000106245	timepoint_28weeks_vs_timepoint_36weeks	1.02761	0.0995701	0.752417	0.908547	1	0.0392979	0.896225
ENSG00000106246	timepoint_28weeks_vs_timepoint_36weeks	1.06818	2.60007	0.1072	0.370258	1	0.0951517	0.356109
ENSG00000106261	timepoint_28weeks_vs_timepoint_36weeks	1.21288	1.97328	0.160436	0.457297	1	0.278434	0.435714
ENSG00000106263	timepoint_28weeks_vs_timepoint_36weeks	1.22848	3.53049	0.0605647	0.270947	1	0.29687	0.269748
ENSG00000106266	timepoint_28weeks_vs_timepoint_36weeks	1.17312	5.72384	0.016935	0.128685	1	0.230347	0.146786
ENSG00000106268	timepoint_28weeks_vs_timepoint_36weeks	1.21449	2.49139	0.114813	0.383988	1	0.280348	0.368723
ENSG00000106290	timepoint_28weeks_vs_timepoint_36weeks	1.04159	0.103247	0.74804	0.906819	1	0.058786	0.894588
ENSG00000106299	timepoint_28weeks_vs_timepoint_36weeks	0.964152	0.0387687	0.843951	0.946197	1	-0.0526672	0.938743
ENSG00000106305	timepoint_28weeks_vs_timepoint_36weeks	1.01619	0.0140904	0.905536	0.968271	1	0.0231649	0.962023
ENSG00000106327	timepoint_28weeks_vs_timepoint_36weeks	1.16295	2.64549	0.104185	0.365209	1	0.217792	0.35176
ENSG00000106328	timepoint_28weeks_vs_timepoint_36weeks	1.00877	0.00226227	0.962075	0.987901	1	0.012593	0.986083
ENSG00000106330	timepoint_28weeks_vs_timepoint_36weeks	1.01131	0.144106	0.70432	0.885809	1	0.0162307	0.872223
ENSG00000106333	timepoint_28weeks_vs_timepoint_36weeks	1.57051	4.55717	0.0330438	0.191144	1	0.651231	0.201482
ENSG00000106336	timepoint_28weeks_vs_timepoint_36weeks	0.999387	0.0285878	0.865771	0.954432	1	-0.0008847	0.9477
ENSG00000106341	timepoint_28weeks_vs_timepoint_36weeks	1.14187	3.88489	0.0490205	0.239839	1	0.191398	0.24381
ENSG00000106344	timepoint_28weeks_vs_timepoint_36weeks	0.751393	0.227942	0.633167	0.850457	1	-0.41236	0.833826
ENSG00000106346	timepoint_28weeks_vs_timepoint_36weeks	1.25194	3.52925	0.0606096	0.271008	1	0.324162	0.269748
ENSG00000106348	timepoint_28weeks_vs_timepoint_36weeks	1.04638	0.442706	0.505985	0.777781	1	0.0654011	0.756306
ENSG00000106351	timepoint_28weeks_vs_timepoint_36weeks	1.17025	6.87482	0.00888563	0.0864054	1	0.226821	0.108978
ENSG00000106355	timepoint_28weeks_vs_timepoint_36weeks	1.01088	0.010876	0.916964	0.971918	1	0.0156077	0.966654
ENSG00000106366	timepoint_28weeks_vs_timepoint_36weeks	0.796887	3.88657	0.0489719	0.239643	1	-0.327553	0.243643
ENSG00000106367	timepoint_28weeks_vs_timepoint_36weeks	0.979536	0.188601	0.664185	0.865931	1	-0.029829	0.850033
ENSG00000106392	timepoint_28weeks_vs_timepoint_36weeks	1.01302	0.289806	0.590474	0.827442	1	0.0186602	0.809575
ENSG00000106397	timepoint_28weeks_vs_timepoint_36weeks	1.10422	0.900642	0.342858	0.659018	1	0.143034	0.632002
ENSG00000106399	timepoint_28weeks_vs_timepoint_36weeks	0.977116	0.0236259	0.877874	0.958325	1	-0.0333978	0.95191
ENSG00000106400	timepoint_28weeks_vs_timepoint_36weeks	1.07592	0.382464	0.53644	0.796013	1	0.105574	0.774996
ENSG00000106404	timepoint_28weeks_vs_timepoint_36weeks	1.10065	0.838412	0.36009	0.673063	1	0.138357	0.646689
ENSG00000106415	timepoint_28weeks_vs_timepoint_36weeks	0.984928	1.59067	0.207548	0.520963	1	-0.0219101	0.497848
ENSG00000106443	timepoint_28weeks_vs_timepoint_36weeks	1.07998	1.44032	0.230395	0.546929	1	0.111001	0.52288
ENSG00000106459	timepoint_28weeks_vs_timepoint_36weeks	0.987842	0.135562	0.712818	0.889881	1	-0.0176473	0.876233
ENSG00000106460	timepoint_28weeks_vs_timepoint_36weeks	0.991661	0.0601205	0.80636	0.931141	1	-0.0120815	0.92154
ENSG00000106462	timepoint_28weeks_vs_timepoint_36weeks	1.23751	4.6195	0.0318695	0.187161	1	0.307435	0.197625
ENSG00000106477	timepoint_28weeks_vs_timepoint_36weeks	1.08143	0.0295357	0.863586	0.953671	1	0.112943	0.947097
ENSG00000106479	timepoint_28weeks_vs_timepoint_36weeks	0.961478	0.134761	0.71363	0.890389	1	-0.0566737	0.876716
ENSG00000106484	timepoint_28weeks_vs_timepoint_36weeks	1.41757	5.35331	0.0209017	0.146504	1	0.503419	0.163462
ENSG00000106524	timepoint_28weeks_vs_timepoint_36weeks	1.38512	10.0984	0.00153327	0.0278221	0.339763	0.470009	0.0508951
ENSG00000106526	timepoint_28weeks_vs_timepoint_36weeks	1.03721	1.14827	0.284191	0.60387	1	0.0527133	0.577462
ENSG00000106537	timepoint_28weeks_vs_timepoint_36weeks	1.12001	0.473993	0.491329	0.768784	1	0.163515	0.745768
ENSG00000106546	timepoint_28weeks_vs_timepoint_36weeks	0.935561	0.366048	0.545315	0.800768	1	-0.0960962	0.779505
ENSG00000106554	timepoint_28weeks_vs_timepoint_36weeks	1.28962	3.88725	0.0489521	0.23961	1	0.366951	0.243609
ENSG00000106560	timepoint_28weeks_vs_timepoint_36weeks	1.06384	0.489132	0.484491	0.764193	1	0.0892758	0.740783
ENSG00000106565	timepoint_28weeks_vs_timepoint_36weeks	1.11139	0.632106	0.426788	0.725525	1	0.152369	0.701844
ENSG00000106588	timepoint_28weeks_vs_timepoint_36weeks	1.13739	1.79609	0.180516	0.486093	1	0.185724	0.463119
ENSG00000106591	timepoint_28weeks_vs_timepoint_36weeks	1.04062	0.309635	0.578039	0.820158	1	0.0574466	0.801043
ENSG00000106603	timepoint_28weeks_vs_timepoint_36weeks	1.13577	4.5944	0.0323371	0.188651	1	0.183672	0.199338
ENSG00000106605	timepoint_28weeks_vs_timepoint_36weeks	1.01261	0.447454	0.503714	0.776264	1	0.0180717	0.753824
ENSG00000106608	timepoint_28weeks_vs_timepoint_36weeks	1.11296	2.08083	0.149498	0.441089	1	0.154406	0.421261
ENSG00000106609	timepoint_28weeks_vs_timepoint_36weeks	1.02915	0.116162	0.733313	0.899852	1	0.0414528	0.886606
ENSG00000106610	timepoint_28weeks_vs_timepoint_36weeks	0.942284	0.233737	0.628881	0.848011	1	-0.0857655	0.83193
ENSG00000106615	timepoint_28weeks_vs_timepoint_36weeks	1.05006	0.00978162	0.921237	0.973148	1	0.0704741	0.967474
ENSG00000106617	timepoint_28weeks_vs_timepoint_36weeks	0.850301	2.66399	0.102984	0.362988	1	-0.233955	0.350464
ENSG00000106624	timepoint_28weeks_vs_timepoint_36weeks	0.808616	0.452854	0.501151	0.774703	1	-0.306473	0.751971
ENSG00000106628	timepoint_28weeks_vs_timepoint_36weeks	1.04611	0.0974753	0.754951	0.909485	1	0.065035	0.897135
ENSG00000106633	timepoint_28weeks_vs_timepoint_36weeks	1.05619	0.529905	0.466831	0.752444	1	0.0788734	0.728366
ENSG00000106635	timepoint_28weeks_vs_timepoint_36weeks	1.13175	0.685629	0.407869	0.711694	1	0.178561	0.687918
ENSG00000106636	timepoint_28weeks_vs_timepoint_36weeks	0.941057	0.0612804	0.804539	0.930565	1	-0.0876461	0.920688
ENSG00000106638	timepoint_28weeks_vs_timepoint_36weeks	0.977858	0.00123656	0.971956	0.990998	1	-0.0323024	0.989544
ENSG00000106665	timepoint_28weeks_vs_timepoint_36weeks	0.977568	6.41e-05	0.993615	0.998079	1	-0.0327307	0.997895
ENSG00000106682	timepoint_28weeks_vs_timepoint_36weeks	0.848196	4.20851	0.0405031	0.215173	1	-0.23753	0.222356
ENSG00000106683	timepoint_28weeks_vs_timepoint_36weeks	0.803875	4.14159	0.0421269	0.22011	1	-0.314956	0.22639
ENSG00000106686	timepoint_28weeks_vs_timepoint_36weeks	1.07289	0.0202625	0.886837	0.961674	1	0.101507	0.956001
ENSG00000106692	timepoint_28weeks_vs_timepoint_36weeks	0.961963	0.890858	0.345492	0.661088	1	-0.0559474	0.634452
ENSG00000106701	timepoint_28weeks_vs_timepoint_36weeks	1.01584	0.0328986	0.856109	0.950685	1	0.0226756	0.944323
ENSG00000106714	timepoint_28weeks_vs_timepoint_36weeks	1.03288	0.0156875	0.900353	0.966539	1	0.0466701	0.96056
ENSG00000106723	timepoint_28weeks_vs_timepoint_36weeks	1.05847	1.21142	0.271338	0.590815	1	0.0819749	0.564825
ENSG00000106733	timepoint_28weeks_vs_timepoint_36weeks	0.975395	0.122052	0.726899	0.896616	1	-0.0359409	0.882935
ENSG00000106771	timepoint_28weeks_vs_timepoint_36weeks	1.1139	1.8159	0.178132	0.482996	1	0.155624	0.460384
ENSG00000106772	timepoint_28weeks_vs_timepoint_36weeks	1.0939	0.0253232	0.873599	0.957094	1	0.129475	0.950713
ENSG00000106780	timepoint_28weeks_vs_timepoint_36weeks	1.32751	9.69074	0.00190897	0.0321069	0.392089	0.408719	0.0563125
ENSG00000106785	timepoint_28weeks_vs_timepoint_36weeks	0.859469	1.73539	0.18805	0.49579	1	-0.218482	0.471968
ENSG00000106789	timepoint_28weeks_vs_timepoint_36weeks	1.20871	2.96814	0.0852542	0.327798	1	0.273471	0.31796
ENSG00000106799	timepoint_28weeks_vs_timepoint_36weeks	1.03239	0.10394	0.747224	0.906385	1	0.0459891	0.894123
ENSG00000106803	timepoint_28weeks_vs_timepoint_36weeks	1.16741	1.38954	0.238786	0.556257	1	0.223314	0.531684
ENSG00000106804	timepoint_28weeks_vs_timepoint_36weeks	1.01728	0.749361	0.386903	0.6949	1	0.024721	0.670983
ENSG00000106829	timepoint_28weeks_vs_timepoint_36weeks	0.97396	0.268316	0.604588	0.835128	1	-0.0380655	0.818023
ENSG00000106853	timepoint_28weeks_vs_timepoint_36weeks	1.13182	2.77726	0.0959507	0.34976	1	0.178649	0.338398
ENSG00000106868	timepoint_28weeks_vs_timepoint_36weeks	1.03718	0.0221977	0.881595	0.959738	1	0.0526677	0.953675
ENSG00000106948	timepoint_28weeks_vs_timepoint_36weeks	1.03349	0.0648664	0.79902	0.928167	1	0.0475188	0.917552
ENSG00000106952	timepoint_28weeks_vs_timepoint_36weeks	0.757885	5.85614	0.0157148	0.122945	1	-0.399949	0.141757
ENSG00000106976	timepoint_28weeks_vs_timepoint_36weeks	1.31504	3.82436	0.0508137	0.244858	1	0.395104	0.248215
ENSG00000106991	timepoint_28weeks_vs_timepoint_36weeks	1.08778	0.196152	0.657949	0.863045	1	0.121382	0.847052
ENSG00000106992	timepoint_28weeks_vs_timepoint_36weeks	1.23521	3.37098	0.0666756	0.286202	1	0.304759	0.282364
ENSG00000106993	timepoint_28weeks_vs_timepoint_36weeks	1.34759	6.49653	0.0109692	0.0986812	1	0.430383	0.119923
ENSG00000107014	timepoint_28weeks_vs_timepoint_36weeks	0.909319	0.054706	0.81512	0.9349	1	-0.137142	0.924755
ENSG00000107018	timepoint_28weeks_vs_timepoint_36weeks	0.937216	0.618558	0.431785	0.728887	1	-0.0935467	0.70489
ENSG00000107020	timepoint_28weeks_vs_timepoint_36weeks	1.20435	1.32889	0.2493	0.568027	1	0.268259	0.543461
ENSG00000107021	timepoint_28weeks_vs_timepoint_36weeks	1.01685	0.0250042	0.874391	0.957334	1	0.0241137	0.950915
ENSG00000107036	timepoint_28weeks_vs_timepoint_36weeks	1.20603	3.31008	0.0691798	0.29209	1	0.270264	0.287564
ENSG00000107077	timepoint_28weeks_vs_timepoint_36weeks	1.16142	2.94793	0.0863225	0.330094	1	0.215885	0.319966
ENSG00000107099	timepoint_28weeks_vs_timepoint_36weeks	0.815219	4.47462	0.0346689	0.196671	1	-0.29474	0.206604
ENSG00000107104	timepoint_28weeks_vs_timepoint_36weeks	1.10763	0.896226	0.344043	0.660176	1	0.147471	0.633319
ENSG00000107130	timepoint_28weeks_vs_timepoint_36weeks	1.03592	0.0138888	0.906212	0.968443	1	0.0509163	0.962246
ENSG00000107140	timepoint_28weeks_vs_timepoint_36weeks	1.14497	2.2882	0.130703	0.410572	1	0.195312	0.395151
ENSG00000107164	timepoint_28weeks_vs_timepoint_36weeks	0.997225	0.0379796	0.845527	0.946697	1	-0.0040097	0.939249
ENSG00000107175	timepoint_28weeks_vs_timepoint_36weeks	1.07598	0.102349	0.749101	0.907212	1	0.105645	0.895009
ENSG00000107185	timepoint_28weeks_vs_timepoint_36weeks	1.06178	0.186984	0.66554	0.86665	1	0.0864784	0.850897
ENSG00000107201	timepoint_28weeks_vs_timepoint_36weeks	0.838796	0.0348527	0.851946	0.949159	1	-0.253609	0.942394
ENSG00000107223	timepoint_28weeks_vs_timepoint_36weeks	0.925596	1.06322	0.302751	0.622373	1	-0.111545	0.594708
ENSG00000107242	timepoint_28weeks_vs_timepoint_36weeks	1.39587	15.8017	7.58e-05	0.00326159	0.0398305	0.481165	0.0153095
ENSG00000107262	timepoint_28weeks_vs_timepoint_36weeks	1.14315	2.17002	0.141065	0.427979	1	0.19302	0.410207
ENSG00000107263	timepoint_28weeks_vs_timepoint_36weeks	1.16046	0.146103	0.702376	0.885119	1	0.214693	0.871545
ENSG00000107281	timepoint_28weeks_vs_timepoint_36weeks	1.1489	4.54455	0.0332869	0.191922	1	0.200253	0.202018
ENSG00000107290	timepoint_28weeks_vs_timepoint_36weeks	0.910353	0.788505	0.374784	0.684663	1	-0.135502	0.659163
ENSG00000107317	timepoint_28weeks_vs_timepoint_36weeks	1.00696	0.466015	0.494997	0.77105	1	0.0100063	0.748548
ENSG00000107331	timepoint_28weeks_vs_timepoint_36weeks	1.32243	9.65959	0.00194127	0.0324781	0.396622	0.403193	0.0566301
ENSG00000107338	timepoint_28weeks_vs_timepoint_36weeks	1.13389	1.85264	0.173809	0.477439	1	0.181277	0.454562
ENSG00000107341	timepoint_28weeks_vs_timepoint_36weeks	1.14037	5.64917	0.0176665	0.13198	1	0.189498	0.150153
ENSG00000107362	timepoint_28weeks_vs_timepoint_36weeks	1.24423	3.19248	0.0743054	0.303531	1	0.315254	0.297506
ENSG00000107371	timepoint_28weeks_vs_timepoint_36weeks	1.12591	2.08393	0.149196	0.440612	1	0.171093	0.42085
ENSG00000107372	timepoint_28weeks_vs_timepoint_36weeks	1.49985	12.8971	0.00034644	0.00993198	0.121289	0.584814	0.0265122
ENSG00000107404	timepoint_28weeks_vs_timepoint_36weeks	1.47748	7.06304	0.00800488	0.0807085	0.98561	0.563134	0.10431
ENSG00000107438	timepoint_28weeks_vs_timepoint_36weeks	1.07626	0.90334	0.342136	0.658348	1	0.106021	0.631229
ENSG00000107443	timepoint_28weeks_vs_timepoint_36weeks	1.16599	0.466296	0.494867	0.771019	1	0.221559	0.748548
ENSG00000107485	timepoint_28weeks_vs_timepoint_36weeks	0.818972	1.91889	0.166313	0.466399	1	-0.288113	0.443881
ENSG00000107521	timepoint_28weeks_vs_timepoint_36weeks	1.28813	5.2841	0.0217434	0.14986	1	0.365273	0.166332
ENSG00000107537	timepoint_28weeks_vs_timepoint_36weeks	1.07772	0.509662	0.475466	0.758387	1	0.107989	0.734653
ENSG00000107551	timepoint_28weeks_vs_timepoint_36weeks	1.1396	0.789236	0.374563	0.684455	1	0.188528	0.658835
ENSG00000107554	timepoint_28weeks_vs_timepoint_36weeks	1.49337	9.16858	0.00253043	0.0386776	0.47233	0.578568	0.0638418
ENSG00000107560	timepoint_28weeks_vs_timepoint_36weeks	1.03584	0.756947	0.384512	0.692832	1	0.0507998	0.668472
ENSG00000107566	timepoint_28weeks_vs_timepoint_36weeks	0.954487	0.0181682	0.892808	0.963835	1	-0.0672032	0.958485
ENSG00000107581	timepoint_28weeks_vs_timepoint_36weeks	0.944962	0.93736	0.333211	0.650448	1	-0.0816715	0.623684
ENSG00000107593	timepoint_28weeks_vs_timepoint_36weeks	1.116	0.588985	0.443008	0.736512	1	0.158339	0.713464
ENSG00000107611	timepoint_28weeks_vs_timepoint_36weeks	0.72629	1.18425	0.276777	0.596781	1	-0.461383	0.571024
ENSG00000107614	timepoint_28weeks_vs_timepoint_36weeks	1.15599	2.43077	0.119317	0.391919	1	0.209126	0.376888
ENSG00000107625	timepoint_28weeks_vs_timepoint_36weeks	1.16452	0.712777	0.398742	0.704608	1	0.219731	0.680248
ENSG00000107643	timepoint_28weeks_vs_timepoint_36weeks	1.09234	0.633991	0.4261	0.72489	1	0.127417	0.701019
ENSG00000107651	timepoint_28weeks_vs_timepoint_36weeks	1.12211	0.726104	0.39437	0.701132	1	0.166211	0.677114
ENSG00000107669	timepoint_28weeks_vs_timepoint_36weeks	1.06885	0.130837	0.717648	0.892171	1	0.0960609	0.878385
ENSG00000107672	timepoint_28weeks_vs_timepoint_36weeks	1.25686	5.47772	0.0194723	0.140284	1	0.329825	0.157468
ENSG00000107679	timepoint_28weeks_vs_timepoint_36weeks	1.03111	2.37118	0.123936	0.39941	1	0.0441929	0.384702
ENSG00000107719	timepoint_28weeks_vs_timepoint_36weeks	0.961788	0.275029	0.600104	0.832682	1	-0.0562092	0.815237
ENSG00000107731	timepoint_28weeks_vs_timepoint_36weeks	1.11074	2.42876	0.11947	0.3921	1	0.151516	0.377055
ENSG00000107736	timepoint_28weeks_vs_timepoint_36weeks	1.27229	4.62311	0.031803	0.186916	1	0.347426	0.197585
ENSG00000107738	timepoint_28weeks_vs_timepoint_36weeks	1.15679	2.82733	0.0930102	0.343875	1	0.210124	0.332892
ENSG00000107742	timepoint_28weeks_vs_timepoint_36weeks	0.792212	5.59456	0.0182221	0.134538	1	-0.336042	0.152409
ENSG00000107745	timepoint_28weeks_vs_timepoint_36weeks	0.924791	0.447602	0.503643	0.776193	1	-0.112801	0.753823
ENSG00000107758	timepoint_28weeks_vs_timepoint_36weeks	1.05758	0.663473	0.415546	0.717184	1	0.0807684	0.69415
ENSG00000107771	timepoint_28weeks_vs_timepoint_36weeks	0.990183	0.057376	0.810745	0.933122	1	-0.0142324	0.923404
ENSG00000107779	timepoint_28weeks_vs_timepoint_36weeks	1.15061	1.15762	0.282242	0.60181	1	0.202395	0.575943
ENSG00000107789	timepoint_28weeks_vs_timepoint_36weeks	1.11204	1.09757	0.295073	0.615002	1	0.153205	0.587774
ENSG00000107796	timepoint_28weeks_vs_timepoint_36weeks	1.25314	0.79071	0.374117	0.684153	1	0.325548	0.658482
ENSG00000107798	timepoint_28weeks_vs_timepoint_36weeks	1.11864	1.13598	0.286783	0.606785	1	0.161748	0.580236
ENSG00000107815	timepoint_28weeks_vs_timepoint_36weeks	1.26492	0.157041	0.691987	0.879889	1	0.339049	0.866064
ENSG00000107816	timepoint_28weeks_vs_timepoint_36weeks	1.27612	4.87654	0.027469	0.171757	1	0.351763	0.185661
ENSG00000107819	timepoint_28weeks_vs_timepoint_36weeks	1.07933	0.193246	0.660332	0.864009	1	0.110134	0.847603
ENSG00000107829	timepoint_28weeks_vs_timepoint_36weeks	1.05613	0.295049	0.587134	0.825339	1	0.0787807	0.806718
ENSG00000107833	timepoint_28weeks_vs_timepoint_36weeks	0.964646	0.191286	0.661951	0.86489	1	-0.0519278	0.848573
ENSG00000107854	timepoint_28weeks_vs_timepoint_36weeks	1.06739	0.087968	0.766843	0.914995	1	0.0940863	0.902712
ENSG00000107862	timepoint_28weeks_vs_timepoint_36weeks	1.16404	1.56316	0.21152	0.525755	1	0.219137	0.50331
ENSG00000107863	timepoint_28weeks_vs_timepoint_36weeks	1.09018	0.0442093	0.833511	0.942187	1	0.124561	0.934752
ENSG00000107864	timepoint_28weeks_vs_timepoint_36weeks	0.942969	0.0143182	0.90478	0.968053	1	-0.0847172	0.961804
ENSG00000107872	timepoint_28weeks_vs_timepoint_36weeks	0.836766	2.87255	0.0904387	0.338969	1	-0.257104	0.32808
ENSG00000107874	timepoint_28weeks_vs_timepoint_36weeks	1.13854	1.53814	0.21521	0.530035	1	0.187187	0.507395
ENSG00000107882	timepoint_28weeks_vs_timepoint_36weeks	0.887175	1.49644	0.221531	0.537338	1	-0.172709	0.514374
ENSG00000107890	timepoint_28weeks_vs_timepoint_36weeks	1.04095	1.10858	0.292667	0.61248	1	0.057907	0.58552
ENSG00000107897	timepoint_28weeks_vs_timepoint_36weeks	1.43583	11.5118	0.00072094	0.0166092	0.202831	0.521885	0.0372115
ENSG00000107902	timepoint_28weeks_vs_timepoint_36weeks	1.18239	3.33049	0.0683293	0.290092	1	0.24171	0.285923
ENSG00000107929	timepoint_28weeks_vs_timepoint_36weeks	1.08042	0.349527	0.554526	0.80636	1	0.111594	0.786166
ENSG00000107937	timepoint_28weeks_vs_timepoint_36weeks	1.02835	0.0425883	0.836548	0.943369	1	0.0403271	0.935917
ENSG00000107938	timepoint_28weeks_vs_timepoint_36weeks	1.32849	8.72569	0.00321712	0.0452262	0.552301	0.40979	0.0705891
ENSG00000107949	timepoint_28weeks_vs_timepoint_36weeks	1.10287	0.407943	0.523174	0.788377	1	0.141256	0.766301
ENSG00000107951	timepoint_28weeks_vs_timepoint_36weeks	1.14219	2.80257	0.0944517	0.346975	1	0.191799	0.336388
ENSG00000107954	timepoint_28weeks_vs_timepoint_36weeks	1.12124	0.472291	0.492107	0.769274	1	0.165099	0.746227
ENSG00000107957	timepoint_28weeks_vs_timepoint_36weeks	1.29926	2.49878	0.114277	0.382921	1	0.377685	0.367442
ENSG00000107959	timepoint_28weeks_vs_timepoint_36weeks	1.01093	0.029329	0.864059	0.95383	1	0.0156808	0.947197
ENSG00000107960	timepoint_28weeks_vs_timepoint_36weeks	1.03184	0.405123	0.524613	0.789467	1	0.0452225	0.767037
ENSG00000107968	timepoint_28weeks_vs_timepoint_36weeks	1.06227	0.122825	0.72607	0.896168	1	0.0871451	0.882843
ENSG00000108010	timepoint_28weeks_vs_timepoint_36weeks	1.1681	0.446195	0.504314	0.776677	1	0.224164	0.754408
ENSG00000108021	timepoint_28weeks_vs_timepoint_36weeks	1.01499	0.115489	0.734057	0.900266	1	0.0214609	0.88705
ENSG00000108039	timepoint_28weeks_vs_timepoint_36weeks	0.889111	0.821531	0.364969	0.676748	1	-0.169565	0.650346
ENSG00000108055	timepoint_28weeks_vs_timepoint_36weeks	1.17242	2.60503	0.106867	0.369807	1	0.229493	0.355759
ENSG00000108061	timepoint_28weeks_vs_timepoint_36weeks	1.09262	1.41747	0.234126	0.550801	1	0.127792	0.526917
ENSG00000108064	timepoint_28weeks_vs_timepoint_36weeks	1.24856	6.76012	0.00947053	0.0898499	1	0.320265	0.111852
ENSG00000108091	timepoint_28weeks_vs_timepoint_36weeks	1.34185	7.33406	0.00689102	0.0733904	0.896241	0.424224	0.0977487
ENSG00000108094	timepoint_28weeks_vs_timepoint_36weeks	1.06295	0.655259	0.418447	0.719348	1	0.0880706	0.69608
ENSG00000108100	timepoint_28weeks_vs_timepoint_36weeks	1.12748	2.19861	0.138476	0.423659	1	0.173104	0.406004
ENSG00000108106	timepoint_28weeks_vs_timepoint_36weeks	1.25782	4.77027	0.0292061	0.17801	1	0.330921	0.190097
ENSG00000108107	timepoint_28weeks_vs_timepoint_36weeks	0.901963	1.44706	0.229308	0.545586	1	-0.14886	0.521853
ENSG00000108175	timepoint_28weeks_vs_timepoint_36weeks	1.00361	0.0167909	0.896927	0.965376	1	0.00519195	0.959607
ENSG00000108179	timepoint_28weeks_vs_timepoint_36weeks	1.21063	3.81619	0.0510609	0.245504	1	0.275757	0.248766
ENSG00000108187	timepoint_28weeks_vs_timepoint_36weeks	1.62289	2.64061	0.104504	0.365642	1	0.698562	0.352328
ENSG00000108219	timepoint_28weeks_vs_timepoint_36weeks	0.844356	3.57154	0.0590907	0.266983	1	-0.244076	0.267028
ENSG00000108239	timepoint_28weeks_vs_timepoint_36weeks	1.30692	2.61691	0.106071	0.368488	1	0.386172	0.354629
ENSG00000108244	timepoint_28weeks_vs_timepoint_36weeks	1.18464	1.40028	0.236981	0.554008	1	0.244446	0.529734
ENSG00000108256	timepoint_28weeks_vs_timepoint_36weeks	1.11673	1.06153	0.303136	0.62278	1	0.159278	0.595269
ENSG00000108262	timepoint_28weeks_vs_timepoint_36weeks	1.27257	2.07094	0.150467	0.442666	1	0.347749	0.422879
ENSG00000108298	timepoint_28weeks_vs_timepoint_36weeks	0.898846	1.49394	0.221918	0.537775	1	-0.153853	0.514612
ENSG00000108306	timepoint_28weeks_vs_timepoint_36weeks	1.2399	4.24259	0.0397017	0.212771	1	0.31022	0.219833
ENSG00000108309	timepoint_28weeks_vs_timepoint_36weeks	1.01488	0.0170559	0.896122	0.965134	1	0.0213051	0.959509
ENSG00000108312	timepoint_28weeks_vs_timepoint_36weeks	1.06677	0.0504185	0.822386	0.937768	1	0.0932424	0.929076
ENSG00000108344	timepoint_28weeks_vs_timepoint_36weeks	1.17516	3.43933	0.0639799	0.279323	1	0.232861	0.277276
ENSG00000108349	timepoint_28weeks_vs_timepoint_36weeks	0.894776	1.11249	0.291816	0.611706	1	-0.160401	0.585035
ENSG00000108352	timepoint_28weeks_vs_timepoint_36weeks	1.34991	4.82104	0.0283624	0.175008	1	0.432859	0.188077
ENSG00000108370	timepoint_28weeks_vs_timepoint_36weeks	1.07715	0.661525	0.416232	0.717679	1	0.107222	0.694262
ENSG00000108375	timepoint_28weeks_vs_timepoint_36weeks	1.11809	0.593742	0.441173	0.735446	1	0.16104	0.712675
ENSG00000108384	timepoint_28weeks_vs_timepoint_36weeks	1.06054	0.026597	0.870486	0.95602	1	0.0848026	0.949443
ENSG00000108387	timepoint_28weeks_vs_timepoint_36weeks	1.04134	0.51986	0.471084	0.755066	1	0.0584392	0.731365
ENSG00000108389	timepoint_28weeks_vs_timepoint_36weeks	1.1308	4.9115	0.0269214	0.169563	1	0.177349	0.183898
ENSG00000108395	timepoint_28weeks_vs_timepoint_36weeks	1.38584	7.51338	0.00624243	0.069016	0.842822	0.470759	0.0934978
ENSG00000108405	timepoint_28weeks_vs_timepoint_36weeks	1.0601	0.423283	0.515465	0.783713	1	0.0842007	0.761804
ENSG00000108406	timepoint_28weeks_vs_timepoint_36weeks	1.49895	12.0352	0.00054618	0.0136995	0.167299	0.583955	0.0326294
ENSG00000108423	timepoint_28weeks_vs_timepoint_36weeks	1.38263	8.40199	0.00383677	0.0506352	0.618356	0.467415	0.075714
ENSG00000108424	timepoint_28weeks_vs_timepoint_36weeks	0.988752	0.0757201	0.783245	0.921918	1	-0.0163195	0.910758
ENSG00000108433	timepoint_28weeks_vs_timepoint_36weeks	1.09993	0.135669	0.71271	0.889859	1	0.137416	0.876215
ENSG00000108439	timepoint_28weeks_vs_timepoint_36weeks	0.711493	1.2021	0.273188	0.592766	1	-0.491078	0.566788
ENSG00000108443	timepoint_28weeks_vs_timepoint_36weeks	1.06458	1.39717	0.237502	0.554569	1	0.0902876	0.530267
ENSG00000108448	timepoint_28weeks_vs_timepoint_36weeks	1.54547	1.08898	0.29697	0.616629	1	0.628044	0.58912
ENSG00000108465	timepoint_28weeks_vs_timepoint_36weeks	1.18524	4.67912	0.0307872	0.183602	1	0.245181	0.194949
ENSG00000108468	timepoint_28weeks_vs_timepoint_36weeks	0.983848	0.00535004	0.941707	0.980726	1	-0.0234929	0.976751
ENSG00000108469	timepoint_28weeks_vs_timepoint_36weeks	1.36008	9.16657	0.00253319	0.038704	0.472653	0.443688	0.0638418
ENSG00000108474	timepoint_28weeks_vs_timepoint_36weeks	1.00555	2.27019	0.132226	0.41318	1	0.00798608	0.397586
ENSG00000108479	timepoint_28weeks_vs_timepoint_36weeks	1.15334	1.83112	0.176326	0.480648	1	0.20582	0.458496
ENSG00000108506	timepoint_28weeks_vs_timepoint_36weeks	0.769323	0.0113665	0.915119	0.971286	1	-0.378339	0.966352
ENSG00000108509	timepoint_28weeks_vs_timepoint_36weeks	1.08647	0.0825956	0.773875	0.917807	1	0.119644	0.905467
ENSG00000108510	timepoint_28weeks_vs_timepoint_36weeks	0.736634	11.3347	0.00079208	0.0176398	0.215416	-0.44098	0.0381373
ENSG00000108515	timepoint_28weeks_vs_timepoint_36weeks	1.15494	3.29307	0.0698969	0.293669	1	0.207817	0.288332
ENSG00000108518	timepoint_28weeks_vs_timepoint_36weeks	1.06199	0.61889	0.431662	0.72881	1	0.0867743	0.704836
ENSG00000108523	timepoint_28weeks_vs_timepoint_36weeks	1.31988	5.82663	0.0159789	0.124078	1	0.400405	0.142967
ENSG00000108528	timepoint_28weeks_vs_timepoint_36weeks	1.21186	5.3346	0.0211258	0.147493	1	0.277221	0.164054
ENSG00000108551	timepoint_28weeks_vs_timepoint_36weeks	0.964058	0.00812579	0.928193	0.975857	1	-0.0528079	0.97129
ENSG00000108556	timepoint_28weeks_vs_timepoint_36weeks	1.14276	2.0647	0.151083	0.443577	1	0.192523	0.423195
ENSG00000108557	timepoint_28weeks_vs_timepoint_36weeks	1.18801	0.451326	0.501874	0.775275	1	0.248548	0.752851
ENSG00000108559	timepoint_28weeks_vs_timepoint_36weeks	1.24938	5.90638	0.0152756	0.120704	1	0.321214	0.139675
ENSG00000108561	timepoint_28weeks_vs_timepoint_36weeks	1.09141	0.0270626	0.869368	0.955767	1	0.126187	0.94896
ENSG00000108576	timepoint_28weeks_vs_timepoint_36weeks	0.911062	0.309953	0.577844	0.8201	1	-0.134379	0.80089
ENSG00000108578	timepoint_28weeks_vs_timepoint_36weeks	0.848783	3.65358	0.056258	0.259714	1	-0.236533	0.260544
ENSG00000108582	timepoint_28weeks_vs_timepoint_36weeks	1.07191	0.195275	0.658665	0.863344	1	0.100177	0.847405
ENSG00000108587	timepoint_28weeks_vs_timepoint_36weeks	1.01702	0.031571	0.859011	0.95183	1	0.0243544	0.945164
ENSG00000108588	timepoint_28weeks_vs_timepoint_36weeks	1.32996	7.77379	0.00540979	0.062906	0.768206	0.411379	0.0878362
ENSG00000108590	timepoint_28weeks_vs_timepoint_36weeks	0.99199	1.30399	0.253782	0.572386	1	-0.0116032	0.546784
ENSG00000108591	timepoint_28weeks_vs_timepoint_36weeks	1.24208	2.98705	0.0842671	0.325578	1	0.312758	0.316337
ENSG00000108592	timepoint_28weeks_vs_timepoint_36weeks	1.03502	0.116055	0.73343	0.899907	1	0.0496543	0.886607
ENSG00000108599	timepoint_28weeks_vs_timepoint_36weeks	1.01863	0.0292554	0.864228	0.953927	1	0.0266286	0.947197
ENSG00000108604	timepoint_28weeks_vs_timepoint_36weeks	1.14503	1.30194	0.254155	0.572739	1	0.195381	0.546964
ENSG00000108622	timepoint_28weeks_vs_timepoint_36weeks	1.05359	0.0453262	0.831452	0.941483	1	0.0753167	0.933857
ENSG00000108639	timepoint_28weeks_vs_timepoint_36weeks	1.05774	1.05038	0.305687	0.625234	1	0.0809828	0.597411
ENSG00000108641	timepoint_28weeks_vs_timepoint_36weeks	0.773891	0.307111	0.579592	0.82123	1	-0.369797	0.802132
ENSG00000108651	timepoint_28weeks_vs_timepoint_36weeks	1.25426	3.2083	0.0735928	0.301974	1	0.326841	0.295951
ENSG00000108654	timepoint_28weeks_vs_timepoint_36weeks	1.32715	8.96611	0.00282364	0.0415659	0.507601	0.408333	0.0670044
ENSG00000108666	timepoint_28weeks_vs_timepoint_36weeks	1.35857	9.50864	0.00210582	0.0342104	0.417777	0.442092	0.0587321
ENSG00000108669	timepoint_28weeks_vs_timepoint_36weeks	1.18448	2.50136	0.11409	0.382578	1	0.244255	0.367264
ENSG00000108671	timepoint_28weeks_vs_timepoint_36weeks	0.919985	0.436289	0.509084	0.77997	1	-0.120317	0.758229
ENSG00000108679	timepoint_28weeks_vs_timepoint_36weeks	1.0613	0.0484948	0.825752	0.939009	1	0.0858386	0.930708
ENSG00000108691	timepoint_28weeks_vs_timepoint_36weeks	0.928862	0.111754	0.738232	0.902123	1	-0.106464	0.889242
ENSG00000108700	timepoint_28weeks_vs_timepoint_36weeks	0.952236	0.874027	0.350087	0.664573	1	-0.0706083	0.63809
ENSG00000108733	timepoint_28weeks_vs_timepoint_36weeks	1.39181	4.2438	0.0396735	0.212718	1	0.476965	0.219833
ENSG00000108771	timepoint_28weeks_vs_timepoint_36weeks	0.976124	1.46494	0.226455	0.542435	1	-0.0348637	0.518895
ENSG00000108773	timepoint_28weeks_vs_timepoint_36weeks	1.60695	19.4363	1.16e-05	0.00076149	0.00929927	0.684325	0.00708979
ENSG00000108774	timepoint_28weeks_vs_timepoint_36weeks	1.21418	5.97954	0.0146585	0.117731	1	0.27998	0.137226
ENSG00000108784	timepoint_28weeks_vs_timepoint_36weeks	1.41395	9.66761	0.0019329	0.0323717	0.395323	0.499734	0.0565504
ENSG00000108786	timepoint_28weeks_vs_timepoint_36weeks	1.4771	5.63009	0.0178586	0.1329	1	0.562766	0.15088
ENSG00000108788	timepoint_28weeks_vs_timepoint_36weeks	1.1672	3.08385	0.0794042	0.314796	1	0.223052	0.307732
ENSG00000108797	timepoint_28weeks_vs_timepoint_36weeks	1.17613	3.04237	0.0814498	0.319332	1	0.234041	0.310651
ENSG00000108798	timepoint_28weeks_vs_timepoint_36weeks	1.19452	2.06774	0.150783	0.443054	1	0.256427	0.422921
ENSG00000108799	timepoint_28weeks_vs_timepoint_36weeks	1.24978	4.38301	0.036571	0.203023	1	0.321676	0.212234
ENSG00000108813	timepoint_28weeks_vs_timepoint_36weeks	0.998424	0.0321244	0.857794	0.951284	1	-0.0022758	0.944652
ENSG00000108819	timepoint_28weeks_vs_timepoint_36weeks	0.810891	4.01622	0.0453561	0.22931	1	-0.30242	0.234002
ENSG00000108823	timepoint_28weeks_vs_timepoint_36weeks	1.08284	0.865144	0.352546	0.666848	1	0.114826	0.640271
ENSG00000108826	timepoint_28weeks_vs_timepoint_36weeks	0.839659	2.87717	0.0901804	0.338453	1	-0.252124	0.327709
ENSG00000108828	timepoint_28weeks_vs_timepoint_36weeks	0.919498	1.23039	0.267619	0.587203	1	-0.121082	0.560423
ENSG00000108829	timepoint_28weeks_vs_timepoint_36weeks	1.18726	4.6695	0.0309593	0.184161	1	0.247638	0.195198
ENSG00000108830	timepoint_28weeks_vs_timepoint_36weeks	1.13847	3.99781	0.0458517	0.230762	1	0.187095	0.235261
ENSG00000108839	timepoint_28weeks_vs_timepoint_36weeks	0.996561	0.04541	0.831299	0.941423	1	-0.0049699	0.933857
ENSG00000108840	timepoint_28weeks_vs_timepoint_36weeks	1.11701	1.34363	0.246695	0.565181	1	0.159646	0.540817
ENSG00000108846	timepoint_28weeks_vs_timepoint_36weeks	1.02766	0.560602	0.454208	0.744551	1	0.0393606	0.720928
ENSG00000108848	timepoint_28weeks_vs_timepoint_36weeks	1.15834	3.10524	0.0783713	0.312821	1	0.212059	0.305649
ENSG00000108852	timepoint_28weeks_vs_timepoint_36weeks	1.06949	1.38494	0.239565	0.557175	1	0.0969185	0.532789
ENSG00000108854	timepoint_28weeks_vs_timepoint_36weeks	1.21217	1.11975	0.290248	0.609996	1	0.277587	0.58371
ENSG00000108861	timepoint_28weeks_vs_timepoint_36weeks	0.964357	0.0129105	0.90956	0.969644	1	-0.0523601	0.963666
ENSG00000108883	timepoint_28weeks_vs_timepoint_36weeks	1.02677	0.00572295	0.939714	0.980268	1	0.038106	0.976541
ENSG00000108924	timepoint_28weeks_vs_timepoint_36weeks	1.1033	0.747805	0.387396	0.6954	1	0.141826	0.671512
ENSG00000108932	timepoint_28weeks_vs_timepoint_36weeks	1.17903	0.489867	0.484163	0.764006	1	0.237601	0.740623
ENSG00000108946	timepoint_28weeks_vs_timepoint_36weeks	1.01413	0.00042199	0.983615	0.995051	1	0.0202371	0.994396
ENSG00000108950	timepoint_28weeks_vs_timepoint_36weeks	0.939211	0.303292	0.581959	0.822797	1	-0.0904789	0.803812
ENSG00000108953	timepoint_28weeks_vs_timepoint_36weeks	0.920578	0.466167	0.494927	0.771047	1	-0.119388	0.748548
ENSG00000108960	timepoint_28weeks_vs_timepoint_36weeks	1.16404	1.88064	0.170595	0.472563	1	0.219138	0.45007
ENSG00000108961	timepoint_28weeks_vs_timepoint_36weeks	0.87074	0.412444	0.520891	0.786914	1	-0.199686	0.764939
ENSG00000108963	timepoint_28weeks_vs_timepoint_36weeks	1.20061	0.545656	0.460286	0.74841	1	0.263772	0.725133
ENSG00000108984	timepoint_28weeks_vs_timepoint_36weeks	1.05025	2.24664	0.134247	0.416661	1	0.0707318	0.400195
ENSG00000109016	timepoint_28weeks_vs_timepoint_36weeks	1.25338	5.39502	0.0204107	0.144383	1	0.325819	0.161665
ENSG00000109046	timepoint_28weeks_vs_timepoint_36weeks	0.929303	0.0170418	0.896164	0.965143	1	-0.105779	0.959509
ENSG00000109047	timepoint_28weeks_vs_timepoint_36weeks	1.02962	0.334656	0.563071	0.811028	1	0.0421068	0.790614
ENSG00000109062	timepoint_28weeks_vs_timepoint_36weeks	1.16983	4.5558	0.0330701	0.191161	1	0.226304	0.201482
ENSG00000109063	timepoint_28weeks_vs_timepoint_36weeks	1.07349	2.52038	0.112725	0.380226	1	0.102312	0.364753
ENSG00000109065	timepoint_28weeks_vs_timepoint_36weeks	1.15118	0.00895154	0.924643	0.97456	1	0.203111	0.969228
ENSG00000109066	timepoint_28weeks_vs_timepoint_36weeks	1.17308	2.78226	0.0956523	0.349253	1	0.230299	0.338089
ENSG00000109079	timepoint_28weeks_vs_timepoint_36weeks	1.13028	0.00013939	0.990583	0.997502	1	0.176686	0.997014
ENSG00000109083	timepoint_28weeks_vs_timepoint_36weeks	1.12008	0.419037	0.517579	0.784947	1	0.163605	0.763216
ENSG00000109084	timepoint_28weeks_vs_timepoint_36weeks	1.14208	0.107049	0.743603	0.904639	1	0.191661	0.891774
ENSG00000109099	timepoint_28weeks_vs_timepoint_36weeks	0.926735	0.0455577	0.831029	0.941271	1	-0.10977	0.933804
ENSG00000109103	timepoint_28weeks_vs_timepoint_36weeks	1.26879	7.01527	0.00821961	0.082106	1	0.343453	0.105482
ENSG00000109107	timepoint_28weeks_vs_timepoint_36weeks	1.08078	1.05686	0.304202	0.623885	1	0.112068	0.596164
ENSG00000109111	timepoint_28weeks_vs_timepoint_36weeks	1.09713	0.681575	0.409258	0.712674	1	0.133728	0.688841
ENSG00000109113	timepoint_28weeks_vs_timepoint_36weeks	0.972469	0.0112604	0.915514	0.971503	1	-0.0402765	0.966377
ENSG00000109118	timepoint_28weeks_vs_timepoint_36weeks	1.07996	0.249363	0.617643	0.842122	1	0.110972	0.826362
ENSG00000109133	timepoint_28weeks_vs_timepoint_36weeks	1.11702	1.04175	0.307682	0.627247	1	0.159656	0.599003
ENSG00000109171	timepoint_28weeks_vs_timepoint_36weeks	1.0604	0.108286	0.742179	0.903907	1	0.0846145	0.890705
ENSG00000109180	timepoint_28weeks_vs_timepoint_36weeks	0.925895	0.83509	0.361043	0.673759	1	-0.111079	0.647395
ENSG00000109184	timepoint_28weeks_vs_timepoint_36weeks	1.35863	7.2739	0.00712372	0.0750552	0.916572	0.442155	0.0994152
ENSG00000109189	timepoint_28weeks_vs_timepoint_36weeks	1.25873	3.5845	0.058633	0.265779	1	0.331974	0.266102
ENSG00000109220	timepoint_28weeks_vs_timepoint_36weeks	1.37476	6.78042	0.0093642	0.0892535	1	0.459176	0.11139
ENSG00000109255	timepoint_28weeks_vs_timepoint_36weeks	1.04677	1.81627	0.178088	0.482934	1	0.0659406	0.460343
ENSG00000109265	timepoint_28weeks_vs_timepoint_36weeks	1.14968	2.36673	0.124289	0.400054	1	0.201229	0.385289
ENSG00000109270	timepoint_28weeks_vs_timepoint_36weeks	1.20272	2.21023	0.13744	0.421911	1	0.2663	0.404351
ENSG00000109272	timepoint_28weeks_vs_timepoint_36weeks	1.12124	1.16586	0.280534	0.600357	1	0.165093	0.574669
ENSG00000109320	timepoint_28weeks_vs_timepoint_36weeks	1.23727	3.78122	0.0521339	0.248455	1	0.307157	0.251082
ENSG00000109321	timepoint_28weeks_vs_timepoint_36weeks	0.862755	3.11189	0.078053	0.312135	1	-0.212977	0.305584
ENSG00000109323	timepoint_28weeks_vs_timepoint_36weeks	1.34953	4.95642	0.0262344	0.16725	1	0.432462	0.182045
ENSG00000109332	timepoint_28weeks_vs_timepoint_36weeks	1.2856	5.81618	0.0160735	0.124527	1	0.36244	0.143345
ENSG00000109339	timepoint_28weeks_vs_timepoint_36weeks	0.990024	0.185938	0.66642	0.867066	1	-0.0144648	0.851126
ENSG00000109381	timepoint_28weeks_vs_timepoint_36weeks	1.27335	4.94276	0.0264415	0.167992	1	0.348626	0.182406
ENSG00000109390	timepoint_28weeks_vs_timepoint_36weeks	0.973803	0.500591	0.479419	0.760751	1	-0.0382978	0.736789
ENSG00000109436	timepoint_28weeks_vs_timepoint_36weeks	0.787372	3.72356	0.0539557	0.253435	1	-0.344883	0.255218
ENSG00000109445	timepoint_28weeks_vs_timepoint_36weeks	1.1466	0.540271	0.462507	0.749663	1	0.197367	0.726129
ENSG00000109452	timepoint_28weeks_vs_timepoint_36weeks	1.06063	0.0190281	0.890316	0.963053	1	0.0849274	0.95756
ENSG00000109458	timepoint_28weeks_vs_timepoint_36weeks	0.927193	0.235782	0.627384	0.847173	1	-0.109059	0.83086
ENSG00000109466	timepoint_28weeks_vs_timepoint_36weeks	1.33992	12.5061	0.00042578	0.0115213	0.140698	0.422147	0.0288727
ENSG00000109475	timepoint_28weeks_vs_timepoint_36weeks	0.948072	0.309193	0.578311	0.820371	1	-0.0769314	0.801057
ENSG00000109501	timepoint_28weeks_vs_timepoint_36weeks	1.26233	3.70486	0.054561	0.255257	1	0.336089	0.256663
ENSG00000109519	timepoint_28weeks_vs_timepoint_36weeks	1.05674	0.0837017	0.772407	0.91732	1	0.0796142	0.904949
ENSG00000109534	timepoint_28weeks_vs_timepoint_36weeks	1.12278	0.740776	0.389636	0.696994	1	0.16708	0.673147
ENSG00000109536	timepoint_28weeks_vs_timepoint_36weeks	1.17156	0.951815	0.329513	0.647144	1	0.22843	0.620722
ENSG00000109572	timepoint_28weeks_vs_timepoint_36weeks	1.00363	0.0252295	0.873831	0.957221	1	0.00523436	0.95083
ENSG00000109586	timepoint_28weeks_vs_timepoint_36weeks	1.51123	11.7795	0.00062544	0.0150796	0.184151	0.59572	0.0344287
ENSG00000109606	timepoint_28weeks_vs_timepoint_36weeks	1.32192	6.41515	0.0114795	0.101406	1	0.40263	0.12245
ENSG00000109618	timepoint_28weeks_vs_timepoint_36weeks	1.4323	5.85108	0.0157598	0.123143	1	0.518337	0.141958
ENSG00000109654	timepoint_28weeks_vs_timepoint_36weeks	1.08333	0.89	0.345724	0.661252	1	0.115473	0.634675
ENSG00000109667	timepoint_28weeks_vs_timepoint_36weeks	1.30806	4.40857	0.0360296	0.201174	1	0.387426	0.210341
ENSG00000109670	timepoint_28weeks_vs_timepoint_36weeks	1.23192	3.00259	0.0834652	0.323782	1	0.300906	0.314767
ENSG00000109674	timepoint_28weeks_vs_timepoint_36weeks	1.14892	1.44695	0.229326	0.545618	1	0.200276	0.521853
ENSG00000109680	timepoint_28weeks_vs_timepoint_36weeks	1.21539	2.27155	0.13211	0.412957	1	0.281419	0.397491
ENSG00000109684	timepoint_28weeks_vs_timepoint_36weeks	0.988122	0.403847	0.525266	0.789835	1	-0.0172384	0.767456
ENSG00000109685	timepoint_28weeks_vs_timepoint_36weeks	0.892739	0.174328	0.676391	0.872691	1	-0.16369	0.857073
ENSG00000109686	timepoint_28weeks_vs_timepoint_36weeks	1.14513	3.49209	0.061979	0.274438	1	0.195513	0.272847
ENSG00000109689	timepoint_28weeks_vs_timepoint_36weeks	1.19041	2.32415	0.127722	0.4055	1	0.251459	0.389949
ENSG00000109736	timepoint_28weeks_vs_timepoint_36weeks	1.27595	3.82875	0.0506812	0.244474	1	0.351575	0.247953
ENSG00000109743	timepoint_28weeks_vs_timepoint_36weeks	1.24144	7.5056	0.00626923	0.0691415	0.844355	0.312017	0.0936517
ENSG00000109756	timepoint_28weeks_vs_timepoint_36weeks	1.05758	2.27042	0.132206	0.413132	1	0.0807731	0.397586
ENSG00000109762	timepoint_28weeks_vs_timepoint_36weeks	1.48301	2.1509	0.142827	0.43085	1	0.568524	0.412701
ENSG00000109771	timepoint_28weeks_vs_timepoint_36weeks	0.966978	0.0848303	0.770921	0.916778	1	-0.0484458	0.904506
ENSG00000109775	timepoint_28weeks_vs_timepoint_36weeks	0.961213	0.319514	0.572037	0.816517	1	-0.0570727	0.79689
ENSG00000109787	timepoint_28weeks_vs_timepoint_36weeks	1.25159	4.63591	0.0315677	0.186125	1	0.323763	0.196851
ENSG00000109790	timepoint_28weeks_vs_timepoint_36weeks	1.04951	1.29914	0.254666	0.573311	1	0.0697186	0.547675
ENSG00000109805	timepoint_28weeks_vs_timepoint_36weeks	1.12906	0.317345	0.573344	0.817196	1	0.175119	0.797589
ENSG00000109814	timepoint_28weeks_vs_timepoint_36weeks	0.909447	0.238959	0.625075	0.846051	1	-0.136939	0.829658
ENSG00000109854	timepoint_28weeks_vs_timepoint_36weeks	1.16131	2.53195	0.111904	0.378701	1	0.215757	0.363352
ENSG00000109861	timepoint_28weeks_vs_timepoint_36weeks	0.871237	2.18575	0.139634	0.425708	1	-0.198863	0.407811
ENSG00000109881	timepoint_28weeks_vs_timepoint_36weeks	1.09441	2.38186	0.123094	0.39805	1	0.130157	0.383416
ENSG00000109906	timepoint_28weeks_vs_timepoint_36weeks	1.11874	0.332901	0.564096	0.811581	1	0.16187	0.79092
ENSG00000109911	timepoint_28weeks_vs_timepoint_36weeks	1.24412	3.82523	0.0507874	0.244774	1	0.315126	0.248181
ENSG00000109917	timepoint_28weeks_vs_timepoint_36weeks	1.07782	0.167638	0.682314	0.875604	1	0.108121	0.860268
ENSG00000109919	timepoint_28weeks_vs_timepoint_36weeks	1.08216	0.630228	0.427475	0.726028	1	0.113919	0.702422
ENSG00000109920	timepoint_28weeks_vs_timepoint_36weeks	1.12246	0.394978	0.52985	0.792187	1	0.166667	0.770564
ENSG00000109927	timepoint_28weeks_vs_timepoint_36weeks	1.01237	0.479206	0.488956	0.766984	1	0.0177319	0.743786
ENSG00000109929	timepoint_28weeks_vs_timepoint_36weeks	1.01212	0.458454	0.498517	0.773194	1	0.0173759	0.750266
ENSG00000109943	timepoint_28weeks_vs_timepoint_36weeks	1.07665	0.711411	0.399194	0.704897	1	0.106543	0.680456
ENSG00000109944	timepoint_28weeks_vs_timepoint_36weeks	0.944936	0.0687671	0.793199	0.926027	1	-0.081711	0.915225
ENSG00000109956	timepoint_28weeks_vs_timepoint_36weeks	1.0023	0.00020693	0.988526	0.996768	1	0.00332057	0.996353
ENSG00000109971	timepoint_28weeks_vs_timepoint_36weeks	1.03823	0.0131673	0.908669	0.969378	1	0.0541273	0.963488
ENSG00000110002	timepoint_28weeks_vs_timepoint_36weeks	1.51121	1.49719	0.221415	0.537201	1	0.595701	0.514169
ENSG00000110011	timepoint_28weeks_vs_timepoint_36weeks	1.32718	8.20733	0.0042667	0.0542796	0.662862	0.408365	0.0796873
ENSG00000110013	timepoint_28weeks_vs_timepoint_36weeks	1.19241	1.808	0.179078	0.484257	1	0.253881	0.461761
ENSG00000110025	timepoint_28weeks_vs_timepoint_36weeks	1.01544	1.1158	0.2911	0.610908	1	0.0221088	0.584311
ENSG00000110031	timepoint_28weeks_vs_timepoint_36weeks	1.04382	0.0875221	0.767418	0.915236	1	0.0618676	0.903042
ENSG00000110042	timepoint_28weeks_vs_timepoint_36weeks	1.13344	0.935372	0.333724	0.650865	1	0.180714	0.623737
ENSG00000110046	timepoint_28weeks_vs_timepoint_36weeks	1.05441	0.347811	0.555499	0.806807	1	0.0764418	0.786464
ENSG00000110047	timepoint_28weeks_vs_timepoint_36weeks	1.09397	2.37551	0.123594	0.398727	1	0.129579	0.384083
ENSG00000110048	timepoint_28weeks_vs_timepoint_36weeks	0.846884	0.955391	0.328607	0.646356	1	-0.239764	0.620056
ENSG00000110057	timepoint_28weeks_vs_timepoint_36weeks	0.950782	0.271651	0.602351	0.834013	1	-0.0728137	0.816699
ENSG00000110060	timepoint_28weeks_vs_timepoint_36weeks	1.05607	1.45772	0.227603	0.543945	1	0.0787056	0.520259
ENSG00000110063	timepoint_28weeks_vs_timepoint_36weeks	1.06775	0.527954	0.467652	0.752835	1	0.094577	0.728991
ENSG00000110066	timepoint_28weeks_vs_timepoint_36weeks	1.00603	0.0104671	0.918534	0.972215	1	0.00867382	0.96689
ENSG00000110074	timepoint_28weeks_vs_timepoint_36weeks	1.05686	1.06514	0.302315	0.621873	1	0.0797816	0.594214
ENSG00000110075	timepoint_28weeks_vs_timepoint_36weeks	0.859969	3.05644	0.08075	0.317748	1	-0.217644	0.309802
ENSG00000110077	timepoint_28weeks_vs_timepoint_36weeks	1.06782	0.0275153	0.86829	0.955317	1	0.0946636	0.948719
ENSG00000110079	timepoint_28weeks_vs_timepoint_36weeks	1.01279	0.282362	0.595285	0.82992	1	0.0183302	0.812383
ENSG00000110080	timepoint_28weeks_vs_timepoint_36weeks	1.13144	2.17682	0.140444	0.426937	1	0.17816	0.409368
ENSG00000110090	timepoint_28weeks_vs_timepoint_36weeks	0.998334	0.062643	0.802422	0.929649	1	-0.0024051	0.919328
ENSG00000110092	timepoint_28weeks_vs_timepoint_36weeks	0.808251	2.78352	0.0955777	0.349149	1	-0.307125	0.338002
ENSG00000110104	timepoint_28weeks_vs_timepoint_36weeks	1.021	0.00418691	0.948422	0.983076	1	0.0299777	0.97925
ENSG00000110107	timepoint_28weeks_vs_timepoint_36weeks	0.987505	1.25716	0.262481	0.581542	1	-0.0181404	0.55466
ENSG00000110108	timepoint_28weeks_vs_timepoint_36weeks	0.786608	8.44105	0.00375596	0.0499303	0.609748	-0.346283	0.0749837
ENSG00000110171	timepoint_28weeks_vs_timepoint_36weeks	1.75177	7.73768	0.00551811	0.0636349	0.777108	0.808815	0.0883368
ENSG00000110172	timepoint_28weeks_vs_timepoint_36weeks	1.529	8.41983	0.00379965	0.0503393	0.614742	0.612586	0.0753763
ENSG00000110200	timepoint_28weeks_vs_timepoint_36weeks	0.877616	1.41443	0.234627	0.55139	1	-0.188338	0.527196
ENSG00000110203	timepoint_28weeks_vs_timepoint_36weeks	1.00079	0.000129	0.990941	0.997531	1	0.00114154	0.997084
ENSG00000110218	timepoint_28weeks_vs_timepoint_36weeks	0.960754	0.124406	0.724385	0.895543	1	-0.0577608	0.881815
ENSG00000110237	timepoint_28weeks_vs_timepoint_36weeks	0.991877	0.0141533	0.905327	0.968211	1	-0.0117674	0.961942
ENSG00000110274	timepoint_28weeks_vs_timepoint_36weeks	1.2402	2.20347	0.138042	0.422897	1	0.310567	0.405172
ENSG00000110315	timepoint_28weeks_vs_timepoint_36weeks	1.171	5.59118	0.018257	0.134681	1	0.227743	0.152619
ENSG00000110318	timepoint_28weeks_vs_timepoint_36weeks	0.883211	0.00078194	0.977698	0.99294	1	-0.17917	0.99171
ENSG00000110321	timepoint_28weeks_vs_timepoint_36weeks	1.21791	3.247	0.07188	0.298163	1	0.284402	0.29265
ENSG00000110324	timepoint_28weeks_vs_timepoint_36weeks	1.18504	4.09237	0.0433646	0.223534	1	0.244931	0.230097
ENSG00000110330	timepoint_28weeks_vs_timepoint_36weeks	1.46297	19.5542	1.09e-05	0.00072397	0.00884115	0.548901	0.00708979
ENSG00000110344	timepoint_28weeks_vs_timepoint_36weeks	0.99523	0.0152257	0.901823	0.967199	1	-0.006898	0.961045
ENSG00000110367	timepoint_28weeks_vs_timepoint_36weeks	0.882627	1.69338	0.193481	0.502883	1	-0.180124	0.479089
ENSG00000110395	timepoint_28weeks_vs_timepoint_36weeks	1.23384	1.32958	0.249178	0.567857	1	0.303159	0.543321
ENSG00000110400	timepoint_28weeks_vs_timepoint_36weeks	1.03018	1.2532	0.263233	0.58234	1	0.0429008	0.555248
ENSG00000110422	timepoint_28weeks_vs_timepoint_36weeks	1.16754	2.30616	0.129204	0.40803	1	0.223478	0.392449
ENSG00000110429	timepoint_28weeks_vs_timepoint_36weeks	1.31249	9.24374	0.00242964	0.0376526	0.459812	0.392308	0.0631795
ENSG00000110435	timepoint_28weeks_vs_timepoint_36weeks	1.16567	2.42075	0.12008	0.393174	1	0.221165	0.377904
ENSG00000110442	timepoint_28weeks_vs_timepoint_36weeks	1.22593	3.31123	0.0691313	0.291983	1	0.293874	0.287564
ENSG00000110446	timepoint_28weeks_vs_timepoint_36weeks	1.25732	7.15577	0.00760441	0.0779812	0.952305	0.330352	0.102112
ENSG00000110448	timepoint_28weeks_vs_timepoint_36weeks	0.910194	0.612833	0.433924	0.730259	1	-0.135754	0.706554
ENSG00000110455	timepoint_28weeks_vs_timepoint_36weeks	0.891747	0.0464943	0.829327	0.940585	1	-0.165293	0.93325
ENSG00000110492	timepoint_28weeks_vs_timepoint_36weeks	0.917758	0.157297	0.691749	0.879804	1	-0.123814	0.865939
ENSG00000110497	timepoint_28weeks_vs_timepoint_36weeks	0.862474	2.22179	0.136416	0.420392	1	-0.213446	0.403294
ENSG00000110514	timepoint_28weeks_vs_timepoint_36weeks	1.08186	1.58098	0.208937	0.522642	1	0.113515	0.499804
ENSG00000110536	timepoint_28weeks_vs_timepoint_36weeks	0.949093	0.0851785	0.770464	0.9165	1	-0.0753782	0.904506
ENSG00000110583	timepoint_28weeks_vs_timepoint_36weeks	1.20548	2.15559	0.142393	0.430102	1	0.269612	0.412159
ENSG00000110619	timepoint_28weeks_vs_timepoint_36weeks	1.1091	1.03044	0.310321	0.629651	1	0.149389	0.601721
ENSG00000110628	timepoint_28weeks_vs_timepoint_36weeks	1.07259	0.238525	0.625389	0.846186	1	0.101097	0.829885
ENSG00000110651	timepoint_28weeks_vs_timepoint_36weeks	1.13165	0.993592	0.319127	0.637791	1	0.178422	0.61072
ENSG00000110660	timepoint_28weeks_vs_timepoint_36weeks	1.3612	3.00121	0.0835361	0.323964	1	0.444882	0.31481
ENSG00000110665	timepoint_28weeks_vs_timepoint_36weeks	1.33397	6.04678	0.0141141	0.114998	1	0.415723	0.134988
ENSG00000110693	timepoint_28weeks_vs_timepoint_36weeks	1.09533	0.546076	0.460113	0.748312	1	0.13136	0.725085
ENSG00000110696	timepoint_28weeks_vs_timepoint_36weeks	1.27357	5.7651	0.0165443	0.126843	1	0.348883	0.145199
ENSG00000110697	timepoint_28weeks_vs_timepoint_36weeks	1.05861	0.426971	0.513642	0.782537	1	0.0821683	0.761082
ENSG00000110700	timepoint_28weeks_vs_timepoint_36weeks	0.959849	0.416704	0.518747	0.785702	1	-0.05912	0.763978
ENSG00000110711	timepoint_28weeks_vs_timepoint_36weeks	0.971324	0.221266	0.638188	0.853312	1	-0.0419755	0.837074
ENSG00000110713	timepoint_28weeks_vs_timepoint_36weeks	1.08018	0.621095	0.430843	0.72829	1	0.111277	0.70439
ENSG00000110717	timepoint_28weeks_vs_timepoint_36weeks	1.13099	2.21133	0.137341	0.421727	1	0.177581	0.404351
ENSG00000110719	timepoint_28weeks_vs_timepoint_36weeks	1.35201	4.83639	0.0281123	0.174007	1	0.435101	0.187389
ENSG00000110721	timepoint_28weeks_vs_timepoint_36weeks	0.944344	0.00044489	0.983176	0.994935	1	-0.0826161	0.994302
ENSG00000110723	timepoint_28weeks_vs_timepoint_36weeks	1.05698	0.00065963	0.979516	0.993679	1	0.0799518	0.992645
ENSG00000110756	timepoint_28weeks_vs_timepoint_36weeks	1.12447	0.744375	0.388487	0.696176	1	0.16925	0.67206
ENSG00000110768	timepoint_28weeks_vs_timepoint_36weeks	0.981282	0.24821	0.618457	0.842584	1	-0.0272597	0.826746
ENSG00000110777	timepoint_28weeks_vs_timepoint_36weeks	1.59098	8.38239	0.00387798	0.0509631	0.62236	0.669911	0.0757147
ENSG00000110799	timepoint_28weeks_vs_timepoint_36weeks	1.05926	0.127525	0.721093	0.893886	1	0.0830508	0.880027
ENSG00000110801	timepoint_28weeks_vs_timepoint_36weeks	1.31126	4.33729	0.0375609	0.206158	1	0.390958	0.215127
ENSG00000110811	timepoint_28weeks_vs_timepoint_36weeks	1.01713	0.0751229	0.78408	0.92236	1	0.0245056	0.911404
ENSG00000110841	timepoint_28weeks_vs_timepoint_36weeks	1.12135	0.934918	0.333841	0.650958	1	0.165232	0.623811
ENSG00000110844	timepoint_28weeks_vs_timepoint_36weeks	1.45688	5.61344	0.018028	0.13376	1	0.542886	0.151651
ENSG00000110848	timepoint_28weeks_vs_timepoint_36weeks	1.18811	4.26672	0.0391441	0.21118	1	0.248672	0.218608
ENSG00000110851	timepoint_28weeks_vs_timepoint_36weeks	1.40013	6.75247	0.00951093	0.0901424	1	0.485564	0.112118
ENSG00000110852	timepoint_28weeks_vs_timepoint_36weeks	0.966129	0.00268084	0.958718	0.986706	1	-0.0497124	0.984768
ENSG00000110871	timepoint_28weeks_vs_timepoint_36weeks	0.909761	0.00426008	0.947974	0.9829	1	-0.136441	0.97925
ENSG00000110876	timepoint_28weeks_vs_timepoint_36weeks	1.15263	2.28382	0.131071	0.411212	1	0.204926	0.395895
ENSG00000110880	timepoint_28weeks_vs_timepoint_36weeks	1.03594	0.175466	0.675396	0.872265	1	0.0509341	0.856793
ENSG00000110881	timepoint_28weeks_vs_timepoint_36weeks	0.806651	7.21379	0.00736429	0.0764771	0.933936	-0.309983	0.100903
ENSG00000110888	timepoint_28weeks_vs_timepoint_36weeks	1.1854	1.97081	0.160697	0.457695	1	0.245368	0.435972
ENSG00000110906	timepoint_28weeks_vs_timepoint_36weeks	0.917541	1.67128	0.19641	0.506848	1	-0.124155	0.483697
ENSG00000110911	timepoint_28weeks_vs_timepoint_36weeks	1.2524	6.96592	0.00844758	0.0836069	1	0.324694	0.106673
ENSG00000110917	timepoint_28weeks_vs_timepoint_36weeks	1.05903	0.0712243	0.789622	0.924586	1	0.0827436	0.913839
ENSG00000110921	timepoint_28weeks_vs_timepoint_36weeks	1.33892	3.1326	0.0770709	0.31004	1	0.421072	0.303602
ENSG00000110925	timepoint_28weeks_vs_timepoint_36weeks	1.211	6.11483	0.0135842	0.112362	1	0.2762	0.132781
ENSG00000110931	timepoint_28weeks_vs_timepoint_36weeks	1.16783	1.50005	0.220975	0.536704	1	0.223827	0.513653
ENSG00000110934	timepoint_28weeks_vs_timepoint_36weeks	1.06076	0.104566	0.746491	0.906011	1	0.0851035	0.893454
ENSG00000110944	timepoint_28weeks_vs_timepoint_36weeks	0.972979	0.569468	0.450663	0.741897	1	-0.0395187	0.718693
ENSG00000110955	timepoint_28weeks_vs_timepoint_36weeks	1.33433	8.37952	0.00388404	0.0510027	0.622844	0.416115	0.0757147
ENSG00000110958	timepoint_28weeks_vs_timepoint_36weeks	1.35889	6.54909	0.010652	0.0969317	1	0.44243	0.118217
ENSG00000110987	timepoint_28weeks_vs_timepoint_36weeks	1.05494	0.491404	0.483478	0.763567	1	0.0771564	0.740117
ENSG00000111011	timepoint_28weeks_vs_timepoint_36weeks	1.09531	0.723695	0.395155	0.70161	1	0.131345	0.67746
ENSG00000111052	timepoint_28weeks_vs_timepoint_36weeks	1.23165	3.63807	0.056782	0.260993	1	0.300597	0.262097
ENSG00000111057	timepoint_28weeks_vs_timepoint_36weeks	1.01387	0.15265	0.696106	0.881999	1	0.0198702	0.868322
ENSG00000111058	timepoint_28weeks_vs_timepoint_36weeks	1.08935	1.48822	0.222804	0.538794	1	0.123463	0.515676
ENSG00000111087	timepoint_28weeks_vs_timepoint_36weeks	1.06306	1.86453	0.172436	0.475447	1	0.0882243	0.452884
ENSG00000111110	timepoint_28weeks_vs_timepoint_36weeks	1.23215	2.32954	0.127282	0.404765	1	0.30118	0.389457
ENSG00000111142	timepoint_28weeks_vs_timepoint_36weeks	1.15681	4.83398	0.0281514	0.174163	1	0.210155	0.18747
ENSG00000111144	timepoint_28weeks_vs_timepoint_36weeks	0.960806	0.034667	0.852336	0.949351	1	-0.0576836	0.942597
ENSG00000111145	timepoint_28weeks_vs_timepoint_36weeks	0.94635	0.495916	0.481477	0.762228	1	-0.0795542	0.738255
ENSG00000111181	timepoint_28weeks_vs_timepoint_36weeks	1.25329	2.97801	0.0847371	0.326695	1	0.325717	0.317275
ENSG00000111186	timepoint_28weeks_vs_timepoint_36weeks	1.37873	4.84507	0.0279719	0.173461	1	0.463343	0.187035
ENSG00000111196	timepoint_28weeks_vs_timepoint_36weeks	0.996337	0.703555	0.401809	0.707203	1	-0.0052936	0.683218
ENSG00000111199	timepoint_28weeks_vs_timepoint_36weeks	1.04077	0.393196	0.530779	0.792738	1	0.0576555	0.771099
ENSG00000111203	timepoint_28weeks_vs_timepoint_36weeks	1.16922	0.879988	0.34845	0.663288	1	0.225547	0.637068
ENSG00000111206	timepoint_28weeks_vs_timepoint_36weeks	1.07016	0.128609	0.71996	0.893276	1	0.0978235	0.879459
ENSG00000111224	timepoint_28weeks_vs_timepoint_36weeks	0.874293	0.389561	0.532684	0.793907	1	-0.193812	0.772478
ENSG00000111229	timepoint_28weeks_vs_timepoint_36weeks	1.0694	2.15219	0.142707	0.43067	1	0.0968014	0.412624
ENSG00000111231	timepoint_28weeks_vs_timepoint_36weeks	1.00931	0.0426627	0.836407	0.943342	1	0.0133639	0.935915
ENSG00000111237	timepoint_28weeks_vs_timepoint_36weeks	0.909613	0.522222	0.470078	0.75442	1	-0.136676	0.730655
ENSG00000111247	timepoint_28weeks_vs_timepoint_36weeks	0.898936	0.313633	0.575595	0.818636	1	-0.15371	0.799244
ENSG00000111249	timepoint_28weeks_vs_timepoint_36weeks	0.830768	5.802	0.0162027	0.125064	1	-0.267483	0.143626
ENSG00000111252	timepoint_28weeks_vs_timepoint_36weeks	0.86303	3.02321	0.0824138	0.321567	1	-0.212517	0.312787
ENSG00000111254	timepoint_28weeks_vs_timepoint_36weeks	0.941197	0.296734	0.586069	0.824854	1	-0.0874318	0.806117
ENSG00000111261	timepoint_28weeks_vs_timepoint_36weeks	1.42145	12.5035	0.00042636	0.0115297	0.140801	0.507365	0.0288727
ENSG00000111266	timepoint_28weeks_vs_timepoint_36weeks	1.05608	0.00777808	0.929742	0.976385	1	0.0787206	0.972137
ENSG00000111269	timepoint_28weeks_vs_timepoint_36weeks	1.29987	8.567	0.00350701	0.0478034	0.583773	0.378373	0.0732011
ENSG00000111271	timepoint_28weeks_vs_timepoint_36weeks	1.15924	2.67861	0.102045	0.361347	1	0.21318	0.348975
ENSG00000111275	timepoint_28weeks_vs_timepoint_36weeks	0.913771	0.233686	0.628919	0.848011	1	-0.130095	0.83193
ENSG00000111276	timepoint_28weeks_vs_timepoint_36weeks	1.29602	8.39523	0.00385093	0.0507364	0.619591	0.374084	0.0757147
ENSG00000111291	timepoint_28weeks_vs_timepoint_36weeks	1.03826	0.171022	0.679301	0.874237	1	0.0541741	0.858752
ENSG00000111300	timepoint_28weeks_vs_timepoint_36weeks	1.04063	0.216016	0.642202	0.855516	1	0.0574635	0.839385
ENSG00000111319	timepoint_28weeks_vs_timepoint_36weeks	1.31955	5.47872	0.0194612	0.140222	1	0.400051	0.157446
ENSG00000111321	timepoint_28weeks_vs_timepoint_36weeks	1.03688	0.457366	0.499027	0.773434	1	0.0522538	0.750434
ENSG00000111325	timepoint_28weeks_vs_timepoint_36weeks	1.2249	3.02655	0.0822448	0.321208	1	0.292662	0.31249
ENSG00000111328	timepoint_28weeks_vs_timepoint_36weeks	0.998954	0.31017	0.577711	0.82002	1	-0.0015092	0.80089
ENSG00000111331	timepoint_28weeks_vs_timepoint_36weeks	0.712945	4.51414	0.0338806	0.193989	1	-0.488136	0.203959
ENSG00000111335	timepoint_28weeks_vs_timepoint_36weeks	0.771465	0.0288755	0.865104	0.954228	1	-0.374328	0.947426
ENSG00000111341	timepoint_28weeks_vs_timepoint_36weeks	0.964707	0.299982	0.584026	0.82376	1	-0.0518368	0.804895
ENSG00000111348	timepoint_28weeks_vs_timepoint_36weeks	0.983864	0.232396	0.629867	0.848591	1	-0.0234685	0.832339
ENSG00000111358	timepoint_28weeks_vs_timepoint_36weeks	1.08762	1.4168	0.234236	0.550929	1	0.121171	0.527022
ENSG00000111361	timepoint_28weeks_vs_timepoint_36weeks	1.15096	0.144701	0.703739	0.885636	1	0.202837	0.872077
ENSG00000111364	timepoint_28weeks_vs_timepoint_36weeks	1.06719	0.412544	0.52084	0.786882	1	0.0938186	0.764939
ENSG00000111371	timepoint_28weeks_vs_timepoint_36weeks	1.11148	1.0052	0.316318	0.635178	1	0.15248	0.607669
ENSG00000111412	timepoint_28weeks_vs_timepoint_36weeks	0.786531	3.00656	0.0832615	0.323303	1	-0.346425	0.314313
ENSG00000111424	timepoint_28weeks_vs_timepoint_36weeks	1.23075	9.10453	0.00261967	0.0396393	0.484074	0.299542	0.0651373
ENSG00000111445	timepoint_28weeks_vs_timepoint_36weeks	1.18943	2.21429	0.137079	0.421286	1	0.250276	0.403985
ENSG00000111450	timepoint_28weeks_vs_timepoint_36weeks	1.418	9.89201	0.00171305	0.0298609	0.364661	0.503857	0.0536602
ENSG00000111452	timepoint_28weeks_vs_timepoint_36weeks	1.1065	2.25551	0.133481	0.415387	1	0.146004	0.399511
ENSG00000111481	timepoint_28weeks_vs_timepoint_36weeks	1.21897	1.95915	0.16194	0.459519	1	0.28566	0.437714
ENSG00000111490	timepoint_28weeks_vs_timepoint_36weeks	0.875542	0.0584558	0.809007	0.932223	1	-0.191752	0.922904
ENSG00000111530	timepoint_28weeks_vs_timepoint_36weeks	0.850846	1.50239	0.220616	0.536241	1	-0.23303	0.513135
ENSG00000111537	timepoint_28weeks_vs_timepoint_36weeks	1.05955	0.283353	0.59464	0.829577	1	0.0834522	0.81215
ENSG00000111540	timepoint_28weeks_vs_timepoint_36weeks	0.747531	9.80351	0.00179655	0.0308218	0.376395	-0.419794	0.0549453
ENSG00000111554	timepoint_28weeks_vs_timepoint_36weeks	1.32847	8.30395	0.00404749	0.0523518	0.639319	0.409764	0.0771381
ENSG00000111581	timepoint_28weeks_vs_timepoint_36weeks	1.0152	0.0537163	0.81677	0.93569	1	0.0217583	0.925794
ENSG00000111596	timepoint_28weeks_vs_timepoint_36weeks	1.10562	1.44897	0.229002	0.545134	1	0.14486	0.521621
ENSG00000111602	timepoint_28weeks_vs_timepoint_36weeks	1.0795	0.244579	0.621036	0.844099	1	0.11037	0.827942
ENSG00000111605	timepoint_28weeks_vs_timepoint_36weeks	1.28431	6.24968	0.0125939	0.107428	1	0.360997	0.128567
ENSG00000111615	timepoint_28weeks_vs_timepoint_36weeks	1.19499	3.85933	0.0497695	0.241942	1	0.256996	0.245857
ENSG00000111639	timepoint_28weeks_vs_timepoint_36weeks	0.815757	4.87966	0.0274197	0.171544	1	-0.293789	0.185618
ENSG00000111640	timepoint_28weeks_vs_timepoint_36weeks	1.17132	3.15941	0.0758191	0.307303	1	0.22814	0.301123
ENSG00000111641	timepoint_28weeks_vs_timepoint_36weeks	1.36815	4.92988	0.0266381	0.168662	1	0.452224	0.182958
ENSG00000111642	timepoint_28weeks_vs_timepoint_36weeks	0.660306	19.8844	9.24e-06	0.00063357	0.00773711	-0.598793	0.00681638
ENSG00000111644	timepoint_28weeks_vs_timepoint_36weeks	1.11985	1.35886	0.244036	0.562157	1	0.16331	0.537225
ENSG00000111647	timepoint_28weeks_vs_timepoint_36weeks	1.08511	0.697875	0.403715	0.708788	1	0.117846	0.684496
ENSG00000111652	timepoint_28weeks_vs_timepoint_36weeks	1.03796	0.0991193	0.75296	0.908734	1	0.0537452	0.896394
ENSG00000111653	timepoint_28weeks_vs_timepoint_36weeks	0.863185	3.30601	0.0693507	0.292505	1	-0.212258	0.287895
ENSG00000111665	timepoint_28weeks_vs_timepoint_36weeks	1.24898	3.0969	0.0787725	0.31358	1	0.320755	0.306457
ENSG00000111666	timepoint_28weeks_vs_timepoint_36weeks	1.32812	8.63376	0.00338195	0.0466664	0.569889	0.409381	0.0721866
ENSG00000111667	timepoint_28weeks_vs_timepoint_36weeks	1.18316	1.86309	0.172601	0.475708	1	0.242643	0.453148
ENSG00000111669	timepoint_28weeks_vs_timepoint_36weeks	0.985605	0.214309	0.64352	0.855978	1	-0.0209186	0.840032
ENSG00000111670	timepoint_28weeks_vs_timepoint_36weeks	0.948521	0.0385977	0.844291	0.94628	1	-0.0762478	0.93901
ENSG00000111671	timepoint_28weeks_vs_timepoint_36weeks	1.01788	0.0164701	0.897911	0.965621	1	0.0255609	0.959611
ENSG00000111674	timepoint_28weeks_vs_timepoint_36weeks	1.27979	8.2402	0.00419079	0.0535675	0.654165	0.355903	0.0789612
ENSG00000111676	timepoint_28weeks_vs_timepoint_36weeks	1.56963	7.29256	0.0070507	0.0744944	0.909723	0.650421	0.0989833
ENSG00000111678	timepoint_28weeks_vs_timepoint_36weeks	0.843815	3.5484	0.0599166	0.269328	1	-0.245001	0.268505
ENSG00000111679	timepoint_28weeks_vs_timepoint_36weeks	1.18786	2.33736	0.126646	0.403799	1	0.248368	0.388813
ENSG00000111684	timepoint_28weeks_vs_timepoint_36weeks	1.21061	3.7502	0.0531058	0.251188	1	0.275737	0.252914
ENSG00000111696	timepoint_28weeks_vs_timepoint_36weeks	1.41833	6.03701	0.0141918	0.115344	1	0.504197	0.135142
ENSG00000111707	timepoint_28weeks_vs_timepoint_36weeks	1.3912	12.9272	0.00034098	0.00981179	0.119821	0.476328	0.0264045
ENSG00000111711	timepoint_28weeks_vs_timepoint_36weeks	1.05449	0.0870825	0.767986	0.915456	1	0.0765391	0.903175
ENSG00000111716	timepoint_28weeks_vs_timepoint_36weeks	1.0477	0.257472	0.611984	0.839302	1	0.0672223	0.822326
ENSG00000111725	timepoint_28weeks_vs_timepoint_36weeks	1.27874	4.95283	0.0262886	0.167435	1	0.354722	0.182105
ENSG00000111726	timepoint_28weeks_vs_timepoint_36weeks	1.30829	9.0403	0.00271238	0.0405236	0.494873	0.387683	0.0660585
ENSG00000111727	timepoint_28weeks_vs_timepoint_36weeks	0.958299	0.0256176	0.872873	0.956823	1	-0.0614528	0.950388
ENSG00000111728	timepoint_28weeks_vs_timepoint_36weeks	1.09159	0.430652	0.511833	0.781505	1	0.126435	0.760035
ENSG00000111729	timepoint_28weeks_vs_timepoint_36weeks	0.970084	0.0101971	0.919588	0.972524	1	-0.0438191	0.967153
ENSG00000111731	timepoint_28weeks_vs_timepoint_36weeks	1.137	2.65981	0.103254	0.363534	1	0.185227	0.350893
ENSG00000111732	timepoint_28weeks_vs_timepoint_36weeks	1.08961	1.18003	0.277632	0.597734	1	0.123812	0.571921
ENSG00000111737	timepoint_28weeks_vs_timepoint_36weeks	0.903236	0.952742	0.329278	0.646947	1	-0.146824	0.620585
ENSG00000111752	timepoint_28weeks_vs_timepoint_36weeks	1.05618	2.14742	0.14315	0.431353	1	0.0788555	0.413073
ENSG00000111775	timepoint_28weeks_vs_timepoint_36weeks	1.01211	0.165094	0.684603	0.876599	1	0.0173665	0.860887
ENSG00000111785	timepoint_28weeks_vs_timepoint_36weeks	1.21582	1.68458	0.19464	0.504585	1	0.281933	0.480781
ENSG00000111786	timepoint_28weeks_vs_timepoint_36weeks	1.282	4.30407	0.0382975	0.208519	1	0.358393	0.217035
ENSG00000111788	timepoint_28weeks_vs_timepoint_36weeks	1.14798	3.63779	0.0567916	0.260993	1	0.199093	0.262097
ENSG00000111790	timepoint_28weeks_vs_timepoint_36weeks	1.17929	3.0763	0.0797724	0.315658	1	0.23792	0.308567
ENSG00000111796	timepoint_28weeks_vs_timepoint_36weeks	1.07724	0.326655	0.567775	0.813681	1	0.107346	0.79356
ENSG00000111801	timepoint_28weeks_vs_timepoint_36weeks	1.01336	0.0105483	0.91822	0.972184	1	0.0191471	0.96689
ENSG00000111802	timepoint_28weeks_vs_timepoint_36weeks	1.24351	4.05256	0.044394	0.22636	1	0.314412	0.231693
ENSG00000111817	timepoint_28weeks_vs_timepoint_36weeks	1.04824	0.746817	0.38771	0.695598	1	0.0679623	0.671658
ENSG00000111832	timepoint_28weeks_vs_timepoint_36weeks	1.03655	0.0105029	0.918395	0.972184	1	0.0517929	0.96689
ENSG00000111837	timepoint_28weeks_vs_timepoint_36weeks	1.17297	0.873691	0.35018	0.664665	1	0.23017	0.638126
ENSG00000111843	timepoint_28weeks_vs_timepoint_36weeks	1.46057	8.11859	0.00447871	0.0559311	0.68303	0.546535	0.0817229
ENSG00000111845	timepoint_28weeks_vs_timepoint_36weeks	1.00295	0.316419	0.573904	0.817498	1	0.00424634	0.798
ENSG00000111846	timepoint_28weeks_vs_timepoint_36weeks	1.09937	0.00886354	0.925013	0.974745	1	0.136681	0.969454
ENSG00000111850	timepoint_28weeks_vs_timepoint_36weeks	0.992872	0.0217824	0.8827	0.960077	1	-0.0103208	0.954031
ENSG00000111859	timepoint_28weeks_vs_timepoint_36weeks	1.14498	1.75669	0.185366	0.492394	1	0.195321	0.469272
ENSG00000111860	timepoint_28weeks_vs_timepoint_36weeks	0.952266	0.553577	0.457049	0.746478	1	-0.0705636	0.722954
ENSG00000111863	timepoint_28weeks_vs_timepoint_36weeks	1.12361	0.0711496	0.78973	0.924602	1	0.168138	0.913891
ENSG00000111875	timepoint_28weeks_vs_timepoint_36weeks	1.10807	1.99509	0.158147	0.453807	1	0.148049	0.432713
ENSG00000111877	timepoint_28weeks_vs_timepoint_36weeks	1.29249	5.28834	0.0216909	0.14969	1	0.370154	0.166224
ENSG00000111879	timepoint_28weeks_vs_timepoint_36weeks	1.09754	2.0821	0.149374	0.44092	1	0.134275	0.421165
ENSG00000111880	timepoint_28weeks_vs_timepoint_36weeks	0.859334	4.65058	0.0313005	0.185411	1	-0.21871	0.196321
ENSG00000111885	timepoint_28weeks_vs_timepoint_36weeks	1.0698	0.407538	0.52338	0.78855	1	0.0973386	0.766341
ENSG00000111886	timepoint_28weeks_vs_timepoint_36weeks	1.04346	1.10563	0.293309	0.613118	1	0.0613756	0.586103
ENSG00000111897	timepoint_28weeks_vs_timepoint_36weeks	1.10179	1.13963	0.28601	0.605945	1	0.139851	0.579594
ENSG00000111906	timepoint_28weeks_vs_timepoint_36weeks	1.11252	0.671929	0.412591	0.715154	1	0.153838	0.691683
ENSG00000111911	timepoint_28weeks_vs_timepoint_36weeks	1.04733	1.03923	0.308268	0.627717	1	0.0667147	0.59953
ENSG00000111912	timepoint_28weeks_vs_timepoint_36weeks	0.715699	4.33567	0.0375964	0.206293	1	-0.482575	0.215265
ENSG00000111913	timepoint_28weeks_vs_timepoint_36weeks	1.01895	0.66215	0.416011	0.71758	1	0.0270817	0.694262
ENSG00000111961	timepoint_28weeks_vs_timepoint_36weeks	0.850895	1.06074	0.303317	0.623003	1	-0.232948	0.595319
ENSG00000111962	timepoint_28weeks_vs_timepoint_36weeks	1.15256	1.51315	0.218973	0.534344	1	0.20484	0.511854
ENSG00000112029	timepoint_28weeks_vs_timepoint_36weeks	1.54614	9.69666	0.0019029	0.0320334	0.391192	0.628666	0.0563125
ENSG00000112031	timepoint_28weeks_vs_timepoint_36weeks	1.25209	3.15878	0.0758485	0.307349	1	0.324342	0.301123
ENSG00000112033	timepoint_28weeks_vs_timepoint_36weeks	0.962111	0.169958	0.680245	0.874693	1	-0.0557241	0.859248
ENSG00000112039	timepoint_28weeks_vs_timepoint_36weeks	0.839949	0.0327233	0.856489	0.95082	1	-0.251627	0.944357
ENSG00000112053	timepoint_28weeks_vs_timepoint_36weeks	1.11934	1.44517	0.229612	0.545968	1	0.162643	0.522168
ENSG00000112062	timepoint_28weeks_vs_timepoint_36weeks	1.17051	4.51569	0.0338501	0.193933	1	0.227137	0.203959
ENSG00000112077	timepoint_28weeks_vs_timepoint_36weeks	1.06411	0.274283	0.600598	0.833079	1	0.0896456	0.815545
ENSG00000112078	timepoint_28weeks_vs_timepoint_36weeks	1.29745	12.2083	0.00049836	0.0128162	0.156511	0.375677	0.0308621
ENSG00000112079	timepoint_28weeks_vs_timepoint_36weeks	1.05169	0.409811	0.522224	0.78772	1	0.0727103	0.765884
ENSG00000112081	timepoint_28weeks_vs_timepoint_36weeks	1.33681	8.22449	0.0042269	0.053913	0.658385	0.418796	0.0793181
ENSG00000112096	timepoint_28weeks_vs_timepoint_36weeks	1.1264	1.29923	0.25465	0.573311	1	0.171717	0.547675
ENSG00000112110	timepoint_28weeks_vs_timepoint_36weeks	1.04744	0.0585782	0.808811	0.932174	1	0.0668725	0.922835
ENSG00000112118	timepoint_28weeks_vs_timepoint_36weeks	1.25734	5.01963	0.0252984	0.163891	1	0.330373	0.178645
ENSG00000112130	timepoint_28weeks_vs_timepoint_36weeks	1.02156	0.0506478	0.82199	0.937615	1	0.0307706	0.928914
ENSG00000112137	timepoint_28weeks_vs_timepoint_36weeks	0.860002	0.824886	0.363992	0.675902	1	-0.217588	0.649473
ENSG00000112139	timepoint_28weeks_vs_timepoint_36weeks	0.986903	0.0157637	0.900113	0.966461	1	-0.0190192	0.960378
ENSG00000112144	timepoint_28weeks_vs_timepoint_36weeks	0.782026	7.23735	0.00726902	0.0759275	0.927224	-0.354711	0.100253
ENSG00000112146	timepoint_28weeks_vs_timepoint_36weeks	1.21722	3.76343	0.052689	0.24997	1	0.283588	0.252205
ENSG00000112149	timepoint_28weeks_vs_timepoint_36weeks	1.18846	4.1253	0.0425324	0.221263	1	0.249095	0.22763
ENSG00000112159	timepoint_28weeks_vs_timepoint_36weeks	1.08676	0.85819	0.354487	0.668372	1	0.120036	0.641814
ENSG00000112167	timepoint_28weeks_vs_timepoint_36weeks	1.10727	0.713092	0.398638	0.704606	1	0.147008	0.680248
ENSG00000112182	timepoint_28weeks_vs_timepoint_36weeks	1.10392	0.703359	0.401874	0.707249	1	0.142633	0.683218
ENSG00000112195	timepoint_28weeks_vs_timepoint_36weeks	1.21321	2.34951	0.125665	0.402238	1	0.278835	0.387183
ENSG00000112200	timepoint_28weeks_vs_timepoint_36weeks	0.9425	0.298327	0.585065	0.8243	1	-0.0854354	0.805436
ENSG00000112208	timepoint_28weeks_vs_timepoint_36weeks	1.16164	1.53392	0.21584	0.530723	1	0.216158	0.507959
ENSG00000112210	timepoint_28weeks_vs_timepoint_36weeks	1.06897	0.351513	0.553403	0.805564	1	0.0962213	0.785364
ENSG00000112212	timepoint_28weeks_vs_timepoint_36weeks	1.0664	1.36113	0.243643	0.561639	1	0.0927456	0.536837
ENSG00000112232	timepoint_28weeks_vs_timepoint_36weeks	1.32647	16.6246	4.95e-05	0.00237443	0.0289965	0.407589	0.0134044
ENSG00000112234	timepoint_28weeks_vs_timepoint_36weeks	1.37665	10.9935	0.00094991	0.0200146	0.244418	0.461164	0.0412451
ENSG00000112237	timepoint_28weeks_vs_timepoint_36weeks	1.23698	2.81065	0.0939784	0.345847	1	0.306817	0.334956
ENSG00000112242	timepoint_28weeks_vs_timepoint_36weeks	1.05873	3.06438	0.0803574	0.316785	1	0.0823289	0.309304
ENSG00000112249	timepoint_28weeks_vs_timepoint_36weeks	0.973157	0.10109	0.750597	0.907763	1	-0.039256	0.895441
ENSG00000112282	timepoint_28weeks_vs_timepoint_36weeks	1.07274	1.13124	0.287788	0.607878	1	0.101297	0.581132
ENSG00000112290	timepoint_28weeks_vs_timepoint_36weeks	1.02682	0.395131	0.52977	0.792152	1	0.0381769	0.770564
ENSG00000112293	timepoint_28weeks_vs_timepoint_36weeks	0.933002	0.0674259	0.79518	0.926902	1	-0.100049	0.915781
ENSG00000112294	timepoint_28weeks_vs_timepoint_36weeks	1.20422	3.41908	0.064766	0.281341	1	0.268105	0.278566
ENSG00000112297	timepoint_28weeks_vs_timepoint_36weeks	0.753698	8.46119	0.00371497	0.0496086	0.605819	-0.407942	0.0747201
ENSG00000112299	timepoint_28weeks_vs_timepoint_36weeks	1.07193	0.72594	0.394423	0.701139	1	0.100217	0.677114
ENSG00000112303	timepoint_28weeks_vs_timepoint_36weeks	1.21913	3.34201	0.0678542	0.288999	1	0.285857	0.284771
ENSG00000112304	timepoint_28weeks_vs_timepoint_36weeks	0.974445	0.231424	0.630584	0.848985	1	-0.0373476	0.832477
ENSG00000112305	timepoint_28weeks_vs_timepoint_36weeks	0.911761	0.642905	0.422867	0.722579	1	-0.133272	0.698925
ENSG00000112306	timepoint_28weeks_vs_timepoint_36weeks	1.01988	0.016784	0.896948	0.96538	1	0.0283985	0.959607
ENSG00000112308	timepoint_28weeks_vs_timepoint_36weeks	1.13739	0.831253	0.362148	0.674507	1	0.185727	0.64845
ENSG00000112309	timepoint_28weeks_vs_timepoint_36weeks	1.13642	2.30125	0.129612	0.408825	1	0.184496	0.39299
ENSG00000112312	timepoint_28weeks_vs_timepoint_36weeks	1.1184	4.18181	0.0411429	0.21706	1	0.161433	0.223802
ENSG00000112320	timepoint_28weeks_vs_timepoint_36weeks	0.885031	1.17883	0.277878	0.597957	1	-0.1762	0.572105
ENSG00000112333	timepoint_28weeks_vs_timepoint_36weeks	0.939899	0.454046	0.500588	0.774348	1	-0.0894224	0.751621
ENSG00000112335	timepoint_28weeks_vs_timepoint_36weeks	1.36521	9.80217	0.00179785	0.0308395	0.376611	0.449125	0.0549453
ENSG00000112339	timepoint_28weeks_vs_timepoint_36weeks	1.17702	1.81025	0.178808	0.483818	1	0.235143	0.461268
ENSG00000112343	timepoint_28weeks_vs_timepoint_36weeks	1.06282	2.41405	0.120594	0.393943	1	0.0878924	0.378761
ENSG00000112357	timepoint_28weeks_vs_timepoint_36weeks	1.21929	0.677362	0.410709	0.713504	1	0.286046	0.689914
ENSG00000112365	timepoint_28weeks_vs_timepoint_36weeks	1.04892	0.544282	0.460851	0.748733	1	0.0689038	0.72561
ENSG00000112367	timepoint_28weeks_vs_timepoint_36weeks	1.0788	0.514988	0.473169	0.756605	1	0.109434	0.732616
ENSG00000112378	timepoint_28weeks_vs_timepoint_36weeks	1.16521	1.69633	0.193093	0.502228	1	0.220584	0.478564
ENSG00000112394	timepoint_28weeks_vs_timepoint_36weeks	1.00272	0.0677885	0.794642	0.926635	1	0.00392246	0.915781
ENSG00000112406	timepoint_28weeks_vs_timepoint_36weeks	1.04665	0.018941	0.890566	0.96315	1	0.0657724	0.95756
ENSG00000112419	timepoint_28weeks_vs_timepoint_36weeks	0.837777	1.35678	0.244398	0.562427	1	-0.255362	0.537566
ENSG00000112425	timepoint_28weeks_vs_timepoint_36weeks	1.43702	5.04586	0.0249204	0.162552	1	0.523084	0.177373
ENSG00000112473	timepoint_28weeks_vs_timepoint_36weeks	1.06332	0.215969	0.642238	0.855516	1	0.0885767	0.839385
ENSG00000112486	timepoint_28weeks_vs_timepoint_36weeks	1.31652	6.53232	0.0107522	0.0975241	1	0.39673	0.11869
ENSG00000112511	timepoint_28weeks_vs_timepoint_36weeks	1.11237	2.67645	0.102183	0.36162	1	0.153642	0.349065
ENSG00000112514	timepoint_28weeks_vs_timepoint_36weeks	1.05466	0.0457989	0.830589	0.941165	1	0.0767773	0.933804
ENSG00000112531	timepoint_28weeks_vs_timepoint_36weeks	1.2454	6.86521	0.00893322	0.0866816	1	0.316609	0.109252
ENSG00000112561	timepoint_28weeks_vs_timepoint_36weeks	1.12958	2.29112	0.130458	0.410166	1	0.17578	0.394792
ENSG00000112576	timepoint_28weeks_vs_timepoint_36weeks	0.783933	4.29901	0.0384111	0.208904	1	-0.351197	0.217455
ENSG00000112578	timepoint_28weeks_vs_timepoint_36weeks	0.950302	0.178124	0.673088	0.871157	1	-0.0735426	0.855492
ENSG00000112584	timepoint_28weeks_vs_timepoint_36weeks	1.20412	1.72837	0.188945	0.496997	1	0.267975	0.473278
ENSG00000112592	timepoint_28weeks_vs_timepoint_36weeks	1.20875	3.58401	0.0586503	0.265847	1	0.273517	0.266102
ENSG00000112599	timepoint_28weeks_vs_timepoint_36weeks	0.951138	0.00158795	0.968222	0.989904	1	-0.0722733	0.98837
ENSG00000112624	timepoint_28weeks_vs_timepoint_36weeks	0.815554	0.813149	0.367426	0.678641	1	-0.294149	0.652355
ENSG00000112640	timepoint_28weeks_vs_timepoint_36weeks	1.2006	2.26616	0.132569	0.413912	1	0.263761	0.398364
ENSG00000112651	timepoint_28weeks_vs_timepoint_36weeks	0.927022	0.00030067	0.986169	0.995906	1	-0.109324	0.995402
ENSG00000112655	timepoint_28weeks_vs_timepoint_36weeks	1.16599	2.52189	0.112618	0.379996	1	0.22155	0.364661
ENSG00000112658	timepoint_28weeks_vs_timepoint_36weeks	0.863886	1.79019	0.181233	0.487041	1	-0.211088	0.463998
ENSG00000112659	timepoint_28weeks_vs_timepoint_36weeks	1.34051	10.4453	0.00127313	0.0245406	0.299689	0.422787	0.0471811
ENSG00000112667	timepoint_28weeks_vs_timepoint_36weeks	0.832605	2.01378	0.156213	0.450748	1	-0.264296	0.429826
ENSG00000112679	timepoint_28weeks_vs_timepoint_36weeks	1.1985	3.7457	0.0532483	0.251588	1	0.261236	0.253337
ENSG00000112685	timepoint_28weeks_vs_timepoint_36weeks	1.71262	1.76007	0.184944	0.491842	1	0.776207	0.468922
ENSG00000112695	timepoint_28weeks_vs_timepoint_36weeks	0.919483	1.86819	0.172015	0.474704	1	-0.121106	0.451905
ENSG00000112697	timepoint_28weeks_vs_timepoint_36weeks	0.983062	0.382496	0.536423	0.795998	1	-0.0246457	0.774996
ENSG00000112699	timepoint_28weeks_vs_timepoint_36weeks	1.09544	1.34422	0.246591	0.565052	1	0.131507	0.540817
ENSG00000112701	timepoint_28weeks_vs_timepoint_36weeks	0.998791	0.0184372	0.892022	0.963491	1	-0.0017458	0.958134
ENSG00000112715	timepoint_28weeks_vs_timepoint_36weeks	0.831104	0.218803	0.640064	0.854441	1	-0.266898	0.83817
ENSG00000112739	timepoint_28weeks_vs_timepoint_36weeks	0.944422	0.284467	0.593916	0.829227	1	-0.0824963	0.811752
ENSG00000112742	timepoint_28weeks_vs_timepoint_36weeks	1.05833	0.281319	0.595966	0.830419	1	0.0817853	0.812827
ENSG00000112759	timepoint_28weeks_vs_timepoint_36weeks	1.26465	0.438201	0.508157	0.779301	1	0.338743	0.75739
ENSG00000112763	timepoint_28weeks_vs_timepoint_36weeks	1.18388	3.21813	0.0731537	0.301013	1	0.243518	0.295431
ENSG00000112773	timepoint_28weeks_vs_timepoint_36weeks	1.06998	0.467715	0.494212	0.770598	1	0.0975853	0.748394
ENSG00000112782	timepoint_28weeks_vs_timepoint_36weeks	0.961399	0.172563	0.67794	0.873543	1	-0.0567925	0.85778
ENSG00000112787	timepoint_28weeks_vs_timepoint_36weeks	1.18693	5.01574	0.025355	0.164089	1	0.247236	0.178777
ENSG00000112796	timepoint_28weeks_vs_timepoint_36weeks	1.13955	0.563919	0.452877	0.743599	1	0.18846	0.71942
ENSG00000112799	timepoint_28weeks_vs_timepoint_36weeks	1.06466	0.785296	0.375757	0.68551	1	0.0903908	0.660134
ENSG00000112812	timepoint_28weeks_vs_timepoint_36weeks	0.954358	0.0119533	0.912964	0.970751	1	-0.0673979	0.9652
ENSG00000112851	timepoint_28weeks_vs_timepoint_36weeks	0.980008	0.828879	0.362834	0.674871	1	-0.029134	0.648753
ENSG00000112855	timepoint_28weeks_vs_timepoint_36weeks	1.30043	2.66424	0.102967	0.362988	1	0.378986	0.350464
ENSG00000112874	timepoint_28weeks_vs_timepoint_36weeks	0.931399	0.0345789	0.852522	0.949442	1	-0.102529	0.942621
ENSG00000112877	timepoint_28weeks_vs_timepoint_36weeks	1.41352	3.96729	0.0466862	0.233351	1	0.499294	0.237382
ENSG00000112893	timepoint_28weeks_vs_timepoint_36weeks	0.880536	0.540943	0.462229	0.749525	1	-0.183547	0.726129
ENSG00000112941	timepoint_28weeks_vs_timepoint_36weeks	1.20458	5.94895	0.0149133	0.118982	1	0.268531	0.137965
ENSG00000112972	timepoint_28weeks_vs_timepoint_36weeks	1.27517	1.5431	0.214472	0.529134	1	0.350693	0.506415
ENSG00000112977	timepoint_28weeks_vs_timepoint_36weeks	1.26405	6.51005	0.0108867	0.0981888	1	0.338056	0.119367
ENSG00000112983	timepoint_28weeks_vs_timepoint_36weeks	1.14716	0.952128	0.329434	0.647066	1	0.198061	0.620722
ENSG00000112984	timepoint_28weeks_vs_timepoint_36weeks	0.997264	0.00047346	0.982645	0.994763	1	-0.0039531	0.994141
ENSG00000112992	timepoint_28weeks_vs_timepoint_36weeks	0.972691	0.23235	0.629901	0.848604	1	-0.0399468	0.832339
ENSG00000112996	timepoint_28weeks_vs_timepoint_36weeks	0.989138	0.44321	0.505743	0.777658	1	-0.0157562	0.756055
ENSG00000113013	timepoint_28weeks_vs_timepoint_36weeks	0.748706	9.74542	0.00185359	0.03146	0.384189	-0.41753	0.0558332
ENSG00000113048	timepoint_28weeks_vs_timepoint_36weeks	0.966456	0.380429	0.537526	0.796635	1	-0.0492233	0.775653
ENSG00000113068	timepoint_28weeks_vs_timepoint_36weeks	1.12341	0.618847	0.431678	0.72881	1	0.167889	0.704836
ENSG00000113070	timepoint_28weeks_vs_timepoint_36weeks	1.28161	2.79473	0.0949131	0.34778	1	0.357961	0.336821
ENSG00000113083	timepoint_28weeks_vs_timepoint_36weeks	0.966843	0.857855	0.354581	0.668434	1	-0.0486458	0.641815
ENSG00000113088	timepoint_28weeks_vs_timepoint_36weeks	0.994527	0.121034	0.727995	0.897193	1	-0.0079178	0.883371
ENSG00000113108	timepoint_28weeks_vs_timepoint_36weeks	1.50629	12.1199	0.00052223	0.0132708	0.162063	0.591002	0.0320243
ENSG00000113119	timepoint_28weeks_vs_timepoint_36weeks	1.05085	0.179458	0.671938	0.870546	1	0.0715615	0.854655
ENSG00000113140	timepoint_28weeks_vs_timepoint_36weeks	1.05802	0.00241493	0.960817	0.987544	1	0.0813637	0.985673
ENSG00000113141	timepoint_28weeks_vs_timepoint_36weeks	1.05432	0.0996995	0.752262	0.908515	1	0.0763079	0.896225
ENSG00000113161	timepoint_28weeks_vs_timepoint_36weeks	1.17079	2.88455	0.0897699	0.337641	1	0.227478	0.326913
ENSG00000113163	timepoint_28weeks_vs_timepoint_36weeks	0.797861	8.66125	0.00333178	0.0462304	0.564564	-0.325791	0.07177
ENSG00000113194	timepoint_28weeks_vs_timepoint_36weeks	1.08581	0.151874	0.696841	0.882446	1	0.118769	0.868732
ENSG00000113240	timepoint_28weeks_vs_timepoint_36weeks	1.18955	6.75693	0.00948733	0.0899791	1	0.250417	0.11198
ENSG00000113249	timepoint_28weeks_vs_timepoint_36weeks	1.14112	2.67055	0.102561	0.362244	1	0.190447	0.349785
ENSG00000113263	timepoint_28weeks_vs_timepoint_36weeks	0.982064	0.077721	0.780472	0.920702	1	-0.0261116	0.909193
ENSG00000113269	timepoint_28weeks_vs_timepoint_36weeks	0.998168	0.141958	0.706428	0.886846	1	-0.0026458	0.872971
ENSG00000113272	timepoint_28weeks_vs_timepoint_36weeks	1.02522	0.0219195	0.882334	0.959955	1	0.0359286	0.953923
ENSG00000113273	timepoint_28weeks_vs_timepoint_36weeks	1.09062	0.631644	0.426957	0.72566	1	0.125151	0.701999
ENSG00000113282	timepoint_28weeks_vs_timepoint_36weeks	1.35055	6.84006	0.00905886	0.08745	1	0.433543	0.110027
ENSG00000113296	timepoint_28weeks_vs_timepoint_36weeks	1.05368	1.83051	0.176398	0.48074	1	0.0754309	0.458613
ENSG00000113300	timepoint_28weeks_vs_timepoint_36weeks	0.823449	4.4206	0.0357775	0.200441	1	-0.280249	0.20965
ENSG00000113303	timepoint_28weeks_vs_timepoint_36weeks	1.03535	0.325176	0.568652	0.8143	1	0.0501202	0.794172
ENSG00000113312	timepoint_28weeks_vs_timepoint_36weeks	1.35208	10.5194	0.00122364	0.0238965	0.291824	0.435181	0.0463506
ENSG00000113318	timepoint_28weeks_vs_timepoint_36weeks	1.10641	0.93036	0.335022	0.651932	1	0.145888	0.624467
ENSG00000113319	timepoint_28weeks_vs_timepoint_36weeks	1.11375	0.588843	0.443063	0.736532	1	0.155419	0.713464
ENSG00000113328	timepoint_28weeks_vs_timepoint_36weeks	1.18731	1.46261	0.226825	0.542926	1	0.247697	0.519363
ENSG00000113356	timepoint_28weeks_vs_timepoint_36weeks	0.958648	0.0831859	0.77309	0.917504	1	-0.0609265	0.904949
ENSG00000113360	timepoint_28weeks_vs_timepoint_36weeks	1.02935	0.0300936	0.862316	0.953089	1	0.0417303	0.946697
ENSG00000113368	timepoint_28weeks_vs_timepoint_36weeks	1.09928	0.22506	0.635323	0.851649	1	0.136563	0.835179
ENSG00000113369	timepoint_28weeks_vs_timepoint_36weeks	1.21143	3.49902	0.061721	0.273843	1	0.276714	0.272186
ENSG00000113384	timepoint_28weeks_vs_timepoint_36weeks	1.45942	14.9578	0.00011765	0.00455115	0.0555786	0.545392	0.0177192
ENSG00000113387	timepoint_28weeks_vs_timepoint_36weeks	1.32076	2.13867	0.143967	0.432423	1	0.401364	0.413536
ENSG00000113389	timepoint_28weeks_vs_timepoint_36weeks	1.06348	3.37473	0.0665246	0.285815	1	0.0887865	0.282134
ENSG00000113391	timepoint_28weeks_vs_timepoint_36weeks	1.25264	3.96765	0.0466765	0.233322	1	0.32497	0.237382
ENSG00000113407	timepoint_28weeks_vs_timepoint_36weeks	1.25424	5.56751	0.0185039	0.135777	1	0.326816	0.153528
ENSG00000113441	timepoint_28weeks_vs_timepoint_36weeks	0.848821	2.33156	0.127117	0.404662	1	-0.236468	0.38925
ENSG00000113448	timepoint_28weeks_vs_timepoint_36weeks	0.991534	0.290141	0.59026	0.827244	1	-0.0122665	0.809473
ENSG00000113456	timepoint_28weeks_vs_timepoint_36weeks	1.16923	3.00418	0.0833838	0.323564	1	0.225563	0.314594
ENSG00000113460	timepoint_28weeks_vs_timepoint_36weeks	1.04143	0.24316	0.622051	0.844605	1	0.05857	0.828491
ENSG00000113494	timepoint_28weeks_vs_timepoint_36weeks	1.02846	1.11156	0.292019	0.611921	1	0.0404899	0.585035
ENSG00000113504	timepoint_28weeks_vs_timepoint_36weeks	1.18603	2.10137	0.147506	0.438086	1	0.246142	0.418718
ENSG00000113520	timepoint_28weeks_vs_timepoint_36weeks	0.944364	0.0836575	0.772466	0.91732	1	-0.0825857	0.904949
ENSG00000113522	timepoint_28weeks_vs_timepoint_36weeks	1.10064	0.00501102	0.943581	0.981346	1	0.13834	0.97747
ENSG00000113532	timepoint_28weeks_vs_timepoint_36weeks	1.25767	6.17318	0.0131462	0.110241	1	0.330749	0.130983
ENSG00000113552	timepoint_28weeks_vs_timepoint_36weeks	1.05938	0.100961	0.750751	0.907817	1	0.0832259	0.895441
ENSG00000113555	timepoint_28weeks_vs_timepoint_36weeks	0.892283	0.741998	0.389245	0.696799	1	-0.164427	0.672904
ENSG00000113558	timepoint_28weeks_vs_timepoint_36weeks	1.33142	7.73391	0.00552956	0.0636969	0.777865	0.41297	0.0884448
ENSG00000113569	timepoint_28weeks_vs_timepoint_36weeks	0.941023	0.284298	0.594026	0.829227	1	-0.0876977	0.811784
ENSG00000113575	timepoint_28weeks_vs_timepoint_36weeks	1.14827	0.813074	0.367448	0.678648	1	0.199457	0.652355
ENSG00000113580	timepoint_28weeks_vs_timepoint_36weeks	0.923354	2.04016	0.153532	0.447187	1	-0.115044	0.426374
ENSG00000113583	timepoint_28weeks_vs_timepoint_36weeks	1.18478	7.21118	0.00737495	0.07652	0.93446	0.244616	0.100975
ENSG00000113593	timepoint_28weeks_vs_timepoint_36weeks	1.12146	2.08335	0.149252	0.440734	1	0.165379	0.420884
ENSG00000113595	timepoint_28weeks_vs_timepoint_36weeks	1.0965	1.87221	0.171555	0.473968	1	0.132901	0.45139
ENSG00000113597	timepoint_28weeks_vs_timepoint_36weeks	1.27761	3.93927	0.0474667	0.235413	1	0.353449	0.239592
ENSG00000113615	timepoint_28weeks_vs_timepoint_36weeks	0.962822	0.372726	0.541672	0.798986	1	-0.0546591	0.77866
ENSG00000113621	timepoint_28weeks_vs_timepoint_36weeks	1.22924	1.60476	0.205549	0.518418	1	0.297762	0.49554
ENSG00000113638	timepoint_28weeks_vs_timepoint_36weeks	1.34264	8.48695	0.00366322	0.0491486	0.600202	0.425071	0.0744179
ENSG00000113643	timepoint_28weeks_vs_timepoint_36weeks	1.14916	3.24977	0.0717593	0.297914	1	0.20058	0.292497
ENSG00000113645	timepoint_28weeks_vs_timepoint_36weeks	1.05514	0.0707421	0.790319	0.924803	1	0.0774368	0.914069
ENSG00000113648	timepoint_28weeks_vs_timepoint_36weeks	1.06749	0.0548642	0.814857	0.934821	1	0.0942198	0.924686
ENSG00000113649	timepoint_28weeks_vs_timepoint_36weeks	1.02056	0.300146	0.583923	0.823708	1	0.0293567	0.804813
ENSG00000113658	timepoint_28weeks_vs_timepoint_36weeks	1.01921	0.0537619	0.816693	0.93564	1	0.0274564	0.925794
ENSG00000113712	timepoint_28weeks_vs_timepoint_36weeks	1.50386	14.903	0.00012106	0.00464585	0.056735	0.588672	0.0177472
ENSG00000113716	timepoint_28weeks_vs_timepoint_36weeks	1.29445	10.4086	0.00129839	0.0248789	0.30382	0.372335	0.0477412
ENSG00000113719	timepoint_28weeks_vs_timepoint_36weeks	0.876978	1.83958	0.175331	0.479382	1	-0.189388	0.456708
ENSG00000113721	timepoint_28weeks_vs_timepoint_36weeks	0.977474	1.15694	0.282381	0.601892	1	-0.0328696	0.575943
ENSG00000113732	timepoint_28weeks_vs_timepoint_36weeks	1.0993	1.69768	0.192916	0.501924	1	0.136587	0.478251
ENSG00000113734	timepoint_28weeks_vs_timepoint_36weeks	1.00981	0.0170409	0.896167	0.965143	1	0.0140848	0.959509
ENSG00000113742	timepoint_28weeks_vs_timepoint_36weeks	1.36332	7.60653	0.0059305	0.0666818	0.814316	0.447125	0.0914394
ENSG00000113749	timepoint_28weeks_vs_timepoint_36weeks	1.0655	0.102855	0.748503	0.907021	1	0.09153	0.894699
ENSG00000113758	timepoint_28weeks_vs_timepoint_36weeks	1.19747	1.70656	0.191757	0.500489	1	0.259987	0.476571
ENSG00000113761	timepoint_28weeks_vs_timepoint_36weeks	1.44134	11.8654	0.00059757	0.0145598	0.177804	0.52741	0.0335096
ENSG00000113790	timepoint_28weeks_vs_timepoint_36weeks	0.894587	0.826296	0.363583	0.675491	1	-0.160706	0.649166
ENSG00000113810	timepoint_28weeks_vs_timepoint_36weeks	1.06321	1.16075	0.281592	0.601161	1	0.0884202	0.575409
ENSG00000113811	timepoint_28weeks_vs_timepoint_36weeks	1.13513	2.9161	0.0880357	0.333973	1	0.182855	0.32402
ENSG00000113812	timepoint_28weeks_vs_timepoint_36weeks	1.13121	0.288408	0.591372	0.828104	1	0.17787	0.810373
ENSG00000113838	timepoint_28weeks_vs_timepoint_36weeks	1.14204	1.01014	0.315132	0.634252	1	0.191619	0.606961
ENSG00000113845	timepoint_28weeks_vs_timepoint_36weeks	1.35236	3.9153	0.048145	0.23722	1	0.43548	0.241266
ENSG00000113851	timepoint_28weeks_vs_timepoint_36weeks	1.17789	2.58919	0.107937	0.371564	1	0.236201	0.357247
ENSG00000113916	timepoint_28weeks_vs_timepoint_36weeks	0.976377	0.125372	0.72336	0.895077	1	-0.0344901	0.881195
ENSG00000113924	timepoint_28weeks_vs_timepoint_36weeks	1.12655	0.548819	0.458989	0.747646	1	0.171907	0.724274
ENSG00000113966	timepoint_28weeks_vs_timepoint_36weeks	1.28779	3.10623	0.0783236	0.312741	1	0.364895	0.305649
ENSG00000113971	timepoint_28weeks_vs_timepoint_36weeks	0.831015	1.36684	0.242656	0.560499	1	-0.267054	0.535816
ENSG00000114013	timepoint_28weeks_vs_timepoint_36weeks	1.06548	0.562704	0.453364	0.743966	1	0.0914985	0.719891
ENSG00000114021	timepoint_28weeks_vs_timepoint_36weeks	0.9326	0.3383	0.560954	0.81	1	-0.100669	0.789703
ENSG00000114023	timepoint_28weeks_vs_timepoint_36weeks	1.09746	0.664961	0.415024	0.716834	1	0.13417	0.693785
ENSG00000114026	timepoint_28weeks_vs_timepoint_36weeks	1.18705	2.37304	0.123789	0.39914	1	0.24738	0.384499
ENSG00000114030	timepoint_28weeks_vs_timepoint_36weeks	1.21727	6.82976	0.00911087	0.087764	1	0.283655	0.110232
ENSG00000114054	timepoint_28weeks_vs_timepoint_36weeks	1.34816	11.5824	0.00069441	0.0162161	0.19803	0.430995	0.036667
ENSG00000114062	timepoint_28weeks_vs_timepoint_36weeks	1.07704	0.860709	0.353783	0.667801	1	0.107065	0.641362
ENSG00000114098	timepoint_28weeks_vs_timepoint_36weeks	0.844486	2.59103	0.107812	0.371382	1	-0.243855	0.357148
ENSG00000114107	timepoint_28weeks_vs_timepoint_36weeks	0.888151	0.0719536	0.788573	0.92426	1	-0.171123	0.913524
ENSG00000114120	timepoint_28weeks_vs_timepoint_36weeks	1.265	10.6776	0.0011244	0.022539	0.275246	0.339141	0.0446338
ENSG00000114125	timepoint_28weeks_vs_timepoint_36weeks	0.921798	0.591721	0.441951	0.735961	1	-0.117477	0.712989
ENSG00000114126	timepoint_28weeks_vs_timepoint_36weeks	1.39167	14.9583	0.00011762	0.00455115	0.0555786	0.476814	0.0177192
ENSG00000114127	timepoint_28weeks_vs_timepoint_36weeks	0.95907	0.659496	0.416947	0.718215	1	-0.0602923	0.694764
ENSG00000114166	timepoint_28weeks_vs_timepoint_36weeks	1.38844	9.01772	0.00274577	0.0408577	0.498954	0.473463	0.0663337
ENSG00000114209	timepoint_28weeks_vs_timepoint_36weeks	1.39033	10.3721	0.001324	0.0251944	0.307674	0.475432	0.0480264
ENSG00000114268	timepoint_28weeks_vs_timepoint_36weeks	1.33535	10.8574	0.00102144	0.0211121	0.25782	0.417217	0.0429232
ENSG00000114270	timepoint_28weeks_vs_timepoint_36weeks	1.26428	10.4786	0.00125066	0.0242643	0.296315	0.33832	0.0467162
ENSG00000114302	timepoint_28weeks_vs_timepoint_36weeks	1.36656	7.80163	0.00532777	0.0623058	0.760877	0.450551	0.0873043
ENSG00000114315	timepoint_28weeks_vs_timepoint_36weeks	0.901742	0.628381	0.428153	0.7266	1	-0.149213	0.702804
ENSG00000114316	timepoint_28weeks_vs_timepoint_36weeks	1.14223	3.87753	0.0492351	0.24043	1	0.191855	0.244258
ENSG00000114331	timepoint_28weeks_vs_timepoint_36weeks	0.946963	0.220416	0.638834	0.853741	1	-0.0786202	0.837513
ENSG00000114346	timepoint_28weeks_vs_timepoint_36weeks	0.92381	0.146709	0.701788	0.884909	1	-0.114331	0.871511
ENSG00000114353	timepoint_28weeks_vs_timepoint_36weeks	0.984033	0.018999	0.890399	0.963067	1	-0.0232213	0.95756
ENSG00000114354	timepoint_28weeks_vs_timepoint_36weeks	1.05795	0.308924	0.578476	0.820457	1	0.0812678	0.801117
ENSG00000114378	timepoint_28weeks_vs_timepoint_36weeks	0.963276	0.0432786	0.835247	0.942884	1	-0.0539783	0.935473
ENSG00000114383	timepoint_28weeks_vs_timepoint_36weeks	1.11536	2.12465	0.145286	0.434554	1	0.157507	0.415546
ENSG00000114388	timepoint_28weeks_vs_timepoint_36weeks	0.914491	0.540725	0.462319	0.749547	1	-0.128959	0.726129
ENSG00000114391	timepoint_28weeks_vs_timepoint_36weeks	0.892389	1.43525	0.231216	0.547768	1	-0.164256	0.523938
ENSG00000114395	timepoint_28weeks_vs_timepoint_36weeks	1.05405	0.12076	0.72829	0.897279	1	0.0759366	0.883456
ENSG00000114405	timepoint_28weeks_vs_timepoint_36weeks	0.925818	0.00961684	0.921902	0.973296	1	-0.1112	0.967536
ENSG00000114416	timepoint_28weeks_vs_timepoint_36weeks	1.06434	0.955974	0.328459	0.646353	1	0.089954	0.619969
ENSG00000114423	timepoint_28weeks_vs_timepoint_36weeks	1.09422	2.58694	0.10809	0.371795	1	0.129905	0.357627
ENSG00000114439	timepoint_28weeks_vs_timepoint_36weeks	1.0637	0.56318	0.453173	0.743836	1	0.0890854	0.719709
ENSG00000114446	timepoint_28weeks_vs_timepoint_36weeks	1.00838	0.00553101	0.940731	0.980433	1	0.0120463	0.976667
ENSG00000114450	timepoint_28weeks_vs_timepoint_36weeks	0.83862	2.50247	0.11401	0.382419	1	-0.253911	0.367111
ENSG00000114473	timepoint_28weeks_vs_timepoint_36weeks	1.0431	0.00246894	0.960381	0.98739	1	0.0608747	0.985629
ENSG00000114480	timepoint_28weeks_vs_timepoint_36weeks	1.35554	6.10219	0.013681	0.112852	1	0.438868	0.133176
ENSG00000114491	timepoint_28weeks_vs_timepoint_36weeks	1.07332	0.744617	0.38841	0.696102	1	0.10208	0.672027
ENSG00000114503	timepoint_28weeks_vs_timepoint_36weeks	1.36353	7.95261	0.00490456	0.0591501	0.722339	0.447342	0.0847094
ENSG00000114520	timepoint_28weeks_vs_timepoint_36weeks	1.07311	0.141911	0.706475	0.88687	1	0.101802	0.872971
ENSG00000114529	timepoint_28weeks_vs_timepoint_36weeks	1.10882	3.21844	0.0731398	0.301013	1	0.149031	0.295431
ENSG00000114541	timepoint_28weeks_vs_timepoint_36weeks	1.09758	0.295027	0.587148	0.825339	1	0.134325	0.806718
ENSG00000114544	timepoint_28weeks_vs_timepoint_36weeks	0.903839	1.16556	0.280597	0.600435	1	-0.145862	0.574669
ENSG00000114554	timepoint_28weeks_vs_timepoint_36weeks	1.1043	0.498957	0.480137	0.761237	1	0.143133	0.737137
ENSG00000114573	timepoint_28weeks_vs_timepoint_36weeks	0.897047	3.26902	0.0709247	0.296071	1	-0.156744	0.290773
ENSG00000114626	timepoint_28weeks_vs_timepoint_36weeks	1.35773	12.1619	0.00051075	0.0130556	0.159435	0.441192	0.0315261
ENSG00000114631	timepoint_28weeks_vs_timepoint_36weeks	0.836138	0.677895	0.410525	0.713404	1	-0.258188	0.68974
ENSG00000114648	timepoint_28weeks_vs_timepoint_36weeks	1.40064	7.78162	0.0053866	0.0627525	0.766332	0.486082	0.0878362
ENSG00000114650	timepoint_28weeks_vs_timepoint_36weeks	1.08242	0.324335	0.569152	0.814588	1	0.114264	0.794562
ENSG00000114654	timepoint_28weeks_vs_timepoint_36weeks	0.978429	0.0162106	0.898714	0.965836	1	-0.0314602	0.959709
ENSG00000114656	timepoint_28weeks_vs_timepoint_36weeks	1.23165	3.35052	0.0675059	0.288211	1	0.300592	0.284049
ENSG00000114670	timepoint_28weeks_vs_timepoint_36weeks	1.02828	0.616976	0.432374	0.729214	1	0.0402277	0.70524
ENSG00000114686	timepoint_28weeks_vs_timepoint_36weeks	1.27349	4.2638	0.0392114	0.211355	1	0.348784	0.218789
ENSG00000114698	timepoint_28weeks_vs_timepoint_36weeks	1.01664	0.370612	0.542821	0.799432	1	0.0238126	0.778748
ENSG00000114735	timepoint_28weeks_vs_timepoint_36weeks	1.16195	1.09473	0.295699	0.615596	1	0.216547	0.588385
ENSG00000114737	timepoint_28weeks_vs_timepoint_36weeks	1.09988	1.37627	0.241039	0.558854	1	0.137344	0.534559
ENSG00000114738	timepoint_28weeks_vs_timepoint_36weeks	1.02749	0.393006	0.530879	0.792811	1	0.0391216	0.771139
ENSG00000114739	timepoint_28weeks_vs_timepoint_36weeks	1.00005	0.097671	0.754713	0.909432	1	7.35e-05	0.897097
ENSG00000114742	timepoint_28weeks_vs_timepoint_36weeks	0.819354	4.54071	0.0333613	0.192204	1	-0.287441	0.202404
ENSG00000114744	timepoint_28weeks_vs_timepoint_36weeks	1.23937	3.56719	0.0592451	0.267459	1	0.309602	0.267178
ENSG00000114745	timepoint_28weeks_vs_timepoint_36weeks	1.1294	0.334727	0.56303	0.811018	1	0.175553	0.790614
ENSG00000114767	timepoint_28weeks_vs_timepoint_36weeks	1.15648	1.06831	0.301598	0.621235	1	0.209734	0.5933
ENSG00000114770	timepoint_28weeks_vs_timepoint_36weeks	1.00867	0.045326	0.831453	0.941483	1	0.0124578	0.933857
ENSG00000114779	timepoint_28weeks_vs_timepoint_36weeks	0.982557	0.0287279	0.865446	0.954331	1	-0.0253876	0.947426
ENSG00000114784	timepoint_28weeks_vs_timepoint_36weeks	1.39996	14.6348	0.00013925	0.00511189	0.0624263	0.485388	0.0180188
ENSG00000114796	timepoint_28weeks_vs_timepoint_36weeks	1.13111	2.19836	0.138498	0.423699	1	0.177743	0.406006
ENSG00000114805	timepoint_28weeks_vs_timepoint_36weeks	0.910765	0.486895	0.485491	0.764717	1	-0.134849	0.74145
ENSG00000114812	timepoint_28weeks_vs_timepoint_36weeks	1.05927	3.41525	0.0649161	0.281711	1	0.08307	0.279021
ENSG00000114841	timepoint_28weeks_vs_timepoint_36weeks	1.19925	2.65632	0.10348	0.363929	1	0.262129	0.351137
ENSG00000114850	timepoint_28weeks_vs_timepoint_36weeks	1.4393	8.5264	0.00358537	0.0484668	0.591876	0.525369	0.0738622
ENSG00000114853	timepoint_28weeks_vs_timepoint_36weeks	1.29266	1.15632	0.282511	0.601936	1	0.370344	0.575943
ENSG00000114854	timepoint_28weeks_vs_timepoint_36weeks	0.912395	0.00464573	0.945673	0.982058	1	-0.13227	0.978252
ENSG00000114857	timepoint_28weeks_vs_timepoint_36weeks	1.14843	1.56489	0.211267	0.525486	1	0.199667	0.503136
ENSG00000114859	timepoint_28weeks_vs_timepoint_36weeks	1.02236	0.855626	0.355207	0.668856	1	0.031908	0.642089
ENSG00000114861	timepoint_28weeks_vs_timepoint_36weeks	1.05579	0.58053	0.446299	0.73894	1	0.0783175	0.715647
ENSG00000114867	timepoint_28weeks_vs_timepoint_36weeks	0.930444	1.08199	0.298524	0.618286	1	-0.104009	0.591071
ENSG00000114902	timepoint_28weeks_vs_timepoint_36weeks	1.10245	0.0548335	0.814908	0.934838	1	0.140715	0.924686
ENSG00000114904	timepoint_28weeks_vs_timepoint_36weeks	0.870466	0.00056757	0.980998	0.994273	1	-0.200141	0.993399
ENSG00000114923	timepoint_28weeks_vs_timepoint_36weeks	0.928005	0.169216	0.680905	0.875	1	-0.107795	0.859497
ENSG00000114933	timepoint_28weeks_vs_timepoint_36weeks	1.08515	0.0974224	0.755015	0.909502	1	0.11789	0.897135
ENSG00000114942	timepoint_28weeks_vs_timepoint_36weeks	0.911622	0.813803	0.367233	0.6785	1	-0.133493	0.652282
ENSG00000114948	timepoint_28weeks_vs_timepoint_36weeks	1.20765	3.76958	0.0524966	0.249403	1	0.272197	0.251796
ENSG00000114956	timepoint_28weeks_vs_timepoint_36weeks	1.06133	1.78032	0.182439	0.488656	1	0.0858755	0.466036
ENSG00000114978	timepoint_28weeks_vs_timepoint_36weeks	1.08346	1.60839	0.205038	0.517816	1	0.115649	0.495004
ENSG00000114982	timepoint_28weeks_vs_timepoint_36weeks	1.27975	3.9914	0.0460257	0.231411	1	0.355856	0.235649
ENSG00000114988	timepoint_28weeks_vs_timepoint_36weeks	1.1366	1.889	0.169648	0.471188	1	0.184722	0.44844
ENSG00000114993	timepoint_28weeks_vs_timepoint_36weeks	1.02836	0.188824	0.663998	0.865867	1	0.040343	0.850033
ENSG00000114999	timepoint_28weeks_vs_timepoint_36weeks	1.24881	4.0896	0.0434355	0.223708	1	0.320559	0.230216
ENSG00000115009	timepoint_28weeks_vs_timepoint_36weeks	0.964767	0.02281	0.879985	0.959039	1	-0.0517481	0.952727
ENSG00000115020	timepoint_28weeks_vs_timepoint_36weeks	1.05515	0.652882	0.419292	0.72	1	0.0774453	0.696576
ENSG00000115042	timepoint_28weeks_vs_timepoint_36weeks	1.33308	2.44245	0.118434	0.390315	1	0.41476	0.375298
ENSG00000115053	timepoint_28weeks_vs_timepoint_36weeks	0.879951	1.79772	0.180318	0.485957	1	-0.184505	0.463045
ENSG00000115073	timepoint_28weeks_vs_timepoint_36weeks	1.10663	0.936236	0.333501	0.650683	1	0.146171	0.623737
ENSG00000115084	timepoint_28weeks_vs_timepoint_36weeks	1.15575	2.35852	0.124943	0.401232	1	0.208834	0.386089
ENSG00000115085	timepoint_28weeks_vs_timepoint_36weeks	1.36546	14.9946	0.00011541	0.00448459	0.0547657	0.449384	0.0176649
ENSG00000115091	timepoint_28weeks_vs_timepoint_36weeks	1.19893	3.25386	0.0715809	0.297549	1	0.261742	0.292292
ENSG00000115107	timepoint_28weeks_vs_timepoint_36weeks	1.35724	0.394723	0.529983	0.79223	1	0.440677	0.770638
ENSG00000115109	timepoint_28weeks_vs_timepoint_36weeks	1.04219	0.930729	0.334926	0.651841	1	0.0596134	0.62435
ENSG00000115128	timepoint_28weeks_vs_timepoint_36weeks	1.17265	1.61142	0.204611	0.517263	1	0.229768	0.494355
ENSG00000115129	timepoint_28weeks_vs_timepoint_36weeks	1.00528	0.0622779	0.802987	0.929844	1	0.00760132	0.919695
ENSG00000115137	timepoint_28weeks_vs_timepoint_36weeks	1.2074	5.36086	0.0208119	0.146132	1	0.271901	0.163159
ENSG00000115138	timepoint_28weeks_vs_timepoint_36weeks	0.96623	0.726855	0.394125	0.70088	1	-0.0495613	0.676971
ENSG00000115145	timepoint_28weeks_vs_timepoint_36weeks	0.999299	0.0849914	0.770709	0.916688	1	-0.0010119	0.904506
ENSG00000115155	timepoint_28weeks_vs_timepoint_36weeks	1.08992	1.85845	0.173135	0.476456	1	0.124218	0.453836
ENSG00000115159	timepoint_28weeks_vs_timepoint_36weeks	0.840511	0.140572	0.7078	0.887673	1	-0.250661	0.873715
ENSG00000115163	timepoint_28weeks_vs_timepoint_36weeks	1.09894	1.18431	0.276763	0.596781	1	0.136112	0.571024
ENSG00000115165	timepoint_28weeks_vs_timepoint_36weeks	1.05293	0.0138418	0.90637	0.96849	1	0.0744151	0.962246
ENSG00000115170	timepoint_28weeks_vs_timepoint_36weeks	1.10733	0.09085	0.763167	0.913323	1	0.147082	0.901135
ENSG00000115204	timepoint_28weeks_vs_timepoint_36weeks	0.96561	0.0700488	0.791325	0.92511	1	-0.0504868	0.914461
ENSG00000115207	timepoint_28weeks_vs_timepoint_36weeks	1.24331	6.18092	0.0130892	0.109959	1	0.314191	0.130922
ENSG00000115211	timepoint_28weeks_vs_timepoint_36weeks	0.976219	0.10204	0.749468	0.907333	1	-0.0347236	0.895224
ENSG00000115216	timepoint_28weeks_vs_timepoint_36weeks	1.08798	1.70136	0.192435	0.501371	1	0.121649	0.477499
ENSG00000115232	timepoint_28weeks_vs_timepoint_36weeks	1.13004	5.27148	0.0219007	0.150557	1	0.176369	0.167201
ENSG00000115233	timepoint_28weeks_vs_timepoint_36weeks	1.13637	1.07614	0.299833	0.619569	1	0.184427	0.591879
ENSG00000115234	timepoint_28weeks_vs_timepoint_36weeks	1.17975	2.89733	0.089063	0.336196	1	0.238482	0.325736
ENSG00000115239	timepoint_28weeks_vs_timepoint_36weeks	1.05071	0.168873	0.681211	0.875112	1	0.0713637	0.859578
ENSG00000115241	timepoint_28weeks_vs_timepoint_36weeks	0.974333	0.0113542	0.915164	0.97131	1	-0.0375132	0.966352
ENSG00000115255	timepoint_28weeks_vs_timepoint_36weeks	1.1178	2.45514	0.117483	0.388684	1	0.160657	0.373479
ENSG00000115257	timepoint_28weeks_vs_timepoint_36weeks	1.00818	0.0527431	0.818408	0.936281	1	0.0117577	0.926758
ENSG00000115266	timepoint_28weeks_vs_timepoint_36weeks	1.03087	1.55847	0.212206	0.526506	1	0.0438663	0.503782
ENSG00000115267	timepoint_28weeks_vs_timepoint_36weeks	0.791627	0.334278	0.563291	0.811126	1	-0.337108	0.790791
ENSG00000115268	timepoint_28weeks_vs_timepoint_36weeks	0.8884	2.45518	0.11748	0.388684	1	-0.170719	0.373479
ENSG00000115271	timepoint_28weeks_vs_timepoint_36weeks	1.44815	13.9977	0.00019432	0.00656572	0.0801803	0.53421	0.020648
ENSG00000115274	timepoint_28weeks_vs_timepoint_36weeks	1.09591	0.976778	0.323254	0.641959	1	0.132125	0.61514
ENSG00000115275	timepoint_28weeks_vs_timepoint_36weeks	1.2322	4.54004	0.0333742	0.192248	1	0.301241	0.202417
ENSG00000115282	timepoint_28weeks_vs_timepoint_36weeks	1.32696	9.79556	0.00180425	0.0308958	0.377299	0.408122	0.0549758
ENSG00000115286	timepoint_28weeks_vs_timepoint_36weeks	1.15938	0.66528	0.414912	0.716761	1	0.213359	0.693785
ENSG00000115289	timepoint_28weeks_vs_timepoint_36weeks	0.950014	0.136738	0.711631	0.88934	1	-0.0739797	0.875231
ENSG00000115290	timepoint_28weeks_vs_timepoint_36weeks	1.12636	1.09517	0.295602	0.615528	1	0.171666	0.588385
ENSG00000115295	timepoint_28weeks_vs_timepoint_36weeks	1.16313	4.25818	0.0393406	0.211759	1	0.218015	0.219106
ENSG00000115306	timepoint_28weeks_vs_timepoint_36weeks	0.971885	0.0809406	0.776091	0.918705	1	-0.0411422	0.906603
ENSG00000115307	timepoint_28weeks_vs_timepoint_36weeks	1.06725	0.111331	0.73871	0.902311	1	0.0939048	0.889264
ENSG00000115310	timepoint_28weeks_vs_timepoint_36weeks	0.995087	0.0999628	0.751946	0.908386	1	-0.0071049	0.896128
ENSG00000115317	timepoint_28weeks_vs_timepoint_36weeks	1.07402	0.47417	0.491248	0.76871	1	0.10302	0.745768
ENSG00000115318	timepoint_28weeks_vs_timepoint_36weeks	1.10032	0.00037007	0.984656	0.995376	1	0.137921	0.99477
ENSG00000115325	timepoint_28weeks_vs_timepoint_36weeks	1.22369	3.64318	0.0566088	0.260565	1	0.291234	0.261601
ENSG00000115339	timepoint_28weeks_vs_timepoint_36weeks	1.37237	13.258	0.00028649	0.00871087	0.106377	0.456673	0.0246278
ENSG00000115350	timepoint_28weeks_vs_timepoint_36weeks	0.911388	0.703372	0.40187	0.707249	1	-0.133862	0.683218
ENSG00000115355	timepoint_28weeks_vs_timepoint_36weeks	0.958266	0.197767	0.656634	0.86231	1	-0.061502	0.846408
ENSG00000115364	timepoint_28weeks_vs_timepoint_36weeks	0.976947	0.289326	0.590782	0.827637	1	-0.0336478	0.809879
ENSG00000115365	timepoint_28weeks_vs_timepoint_36weeks	0.860258	0.929597	0.33522	0.652127	1	-0.217159	0.624589
ENSG00000115368	timepoint_28weeks_vs_timepoint_36weeks	1.23022	3.24939	0.0717758	0.297958	1	0.298917	0.292497
ENSG00000115392	timepoint_28weeks_vs_timepoint_36weeks	1.28318	1.17946	0.277749	0.597829	1	0.359728	0.572028
ENSG00000115415	timepoint_28weeks_vs_timepoint_36weeks	0.709565	5.27357	0.0218745	0.15046	1	-0.494993	0.167131
ENSG00000115419	timepoint_28weeks_vs_timepoint_36weeks	1.26777	11.0351	0.00092911	0.0196865	0.240411	0.342294	0.0407726
ENSG00000115421	timepoint_28weeks_vs_timepoint_36weeks	0.998667	0.0456325	0.830892	0.941248	1	-0.0019239	0.933804
ENSG00000115423	timepoint_28weeks_vs_timepoint_36weeks	1.0099	0.0887695	0.765814	0.914653	1	0.0142104	0.902561
ENSG00000115425	timepoint_28weeks_vs_timepoint_36weeks	1.22657	5.11677	0.0239273	0.15876	1	0.294628	0.174375
ENSG00000115446	timepoint_28weeks_vs_timepoint_36weeks	1.23975	1.90758	0.167567	0.468054	1	0.310047	0.445503
ENSG00000115457	timepoint_28weeks_vs_timepoint_36weeks	1.10991	0.867345	0.351935	0.666322	1	0.150447	0.639652
ENSG00000115459	timepoint_28weeks_vs_timepoint_36weeks	1.46917	10.0254	0.00159457	0.0284588	0.347538	0.555006	0.0513929
ENSG00000115464	timepoint_28weeks_vs_timepoint_36weeks	1.10683	0.00352144	0.952693	0.984622	1	0.146434	0.981256
ENSG00000115468	timepoint_28weeks_vs_timepoint_36weeks	0.965651	0.0165042	0.897806	0.965586	1	-0.0504265	0.959611
ENSG00000115484	timepoint_28weeks_vs_timepoint_36weeks	1.05304	0.00018561	0.989133	0.996971	1	0.074554	0.996678
ENSG00000115486	timepoint_28weeks_vs_timepoint_36weeks	1.16802	1.97979	0.159749	0.456284	1	0.224065	0.434727
ENSG00000115504	timepoint_28weeks_vs_timepoint_36weeks	1.04915	0.240882	0.623686	0.845392	1	0.0692258	0.829313
ENSG00000115507	timepoint_28weeks_vs_timepoint_36weeks	1.28757	4.427	0.0356444	0.199981	1	0.364656	0.209504
ENSG00000115514	timepoint_28weeks_vs_timepoint_36weeks	1.12749	0.959102	0.327669	0.645762	1	0.173112	0.619052
ENSG00000115520	timepoint_28weeks_vs_timepoint_36weeks	1.42447	13.553	0.00024536	0.00774109	0.094534	0.510422	0.0225373
ENSG00000115523	timepoint_28weeks_vs_timepoint_36weeks	1.0727	0.205546	0.650387	0.859071	1	0.101251	0.84311
ENSG00000115524	timepoint_28weeks_vs_timepoint_36weeks	1.15506	2.5241	0.112461	0.37963	1	0.207963	0.364406
ENSG00000115525	timepoint_28weeks_vs_timepoint_36weeks	0.897234	1.12468	0.28919	0.609062	1	-0.156444	0.58265
ENSG00000115526	timepoint_28weeks_vs_timepoint_36weeks	0.904293	0.0189388	0.890572	0.96315	1	-0.145138	0.95756
ENSG00000115539	timepoint_28weeks_vs_timepoint_36weeks	1.12668	1.01705	0.313484	0.632772	1	0.172083	0.605422
ENSG00000115540	timepoint_28weeks_vs_timepoint_36weeks	1.23727	3.10129	0.0785612	0.313113	1	0.307165	0.305966
ENSG00000115541	timepoint_28weeks_vs_timepoint_36weeks	1.11739	2.61156	0.106429	0.368947	1	0.160135	0.354939
ENSG00000115548	timepoint_28weeks_vs_timepoint_36weeks	1.31268	6.71256	0.00972453	0.0914379	1	0.392514	0.113358
ENSG00000115556	timepoint_28weeks_vs_timepoint_36weeks	1.05452	0.26971	0.603651	0.834775	1	0.0765805	0.817401
ENSG00000115561	timepoint_28weeks_vs_timepoint_36weeks	1.45241	16.547	5.15e-05	0.0024406	0.0298046	0.538452	0.0134044
ENSG00000115568	timepoint_28weeks_vs_timepoint_36weeks	1.18387	3.68283	0.0552833	0.257234	1	0.243512	0.25829
ENSG00000115590	timepoint_28weeks_vs_timepoint_36weeks	1.1108	0.889131	0.345959	0.661416	1	0.151598	0.634811
ENSG00000115594	timepoint_28weeks_vs_timepoint_36weeks	1.08939	0.29025	0.59019	0.827177	1	0.123527	0.809473
ENSG00000115596	timepoint_28weeks_vs_timepoint_36weeks	1.17507	1.24803	0.26422	0.583301	1	0.232751	0.556136
ENSG00000115602	timepoint_28weeks_vs_timepoint_36weeks	0.993243	1.8603	0.172923	0.476175	1	-0.009782	0.45372
ENSG00000115604	timepoint_28weeks_vs_timepoint_36weeks	1.19487	1.87822	0.170869	0.472964	1	0.256856	0.450491
ENSG00000115607	timepoint_28weeks_vs_timepoint_36weeks	1.04956	0.351939	0.553163	0.805339	1	0.0697781	0.78518
ENSG00000115641	timepoint_28weeks_vs_timepoint_36weeks	1.21231	5.65133	0.0176449	0.131923	1	0.277762	0.150105
ENSG00000115649	timepoint_28weeks_vs_timepoint_36weeks	1.34755	6.68386	0.00988115	0.0923694	1	0.430343	0.113973
ENSG00000115652	timepoint_28weeks_vs_timepoint_36weeks	1.01522	0.5226	0.469918	0.75431	1	0.021795	0.730647
ENSG00000115657	timepoint_28weeks_vs_timepoint_36weeks	1.05403	0.00361832	0.952047	0.984442	1	0.0759123	0.981156
ENSG00000115661	timepoint_28weeks_vs_timepoint_36weeks	1.39016	5.08624	0.0243497	0.160404	1	0.475249	0.175837
ENSG00000115677	timepoint_28weeks_vs_timepoint_36weeks	0.889822	1.64933	0.199372	0.510798	1	-0.168411	0.487354
ENSG00000115685	timepoint_28weeks_vs_timepoint_36weeks	1.10102	1.13974	0.285986	0.605935	1	0.138843	0.579594
ENSG00000115687	timepoint_28weeks_vs_timepoint_36weeks	0.970473	0.978817	0.32275	0.641576	1	-0.04324	0.614792
ENSG00000115694	timepoint_28weeks_vs_timepoint_36weeks	1.44224	14.2842	0.00016726	0.00589115	0.0719426	0.528308	0.0193179
ENSG00000115705	timepoint_28weeks_vs_timepoint_36weeks	1.06134	1.15437	0.282916	0.602452	1	0.085893	0.576426
ENSG00000115718	timepoint_28weeks_vs_timepoint_36weeks	1.33138	4.65242	0.0312671	0.185261	1	0.412926	0.196212
ENSG00000115738	timepoint_28weeks_vs_timepoint_36weeks	1.17892	1.91046	0.167246	0.467692	1	0.237461	0.445144
ENSG00000115750	timepoint_28weeks_vs_timepoint_36weeks	0.918032	0.0783647	0.779588	0.920284	1	-0.123384	0.908651
ENSG00000115756	timepoint_28weeks_vs_timepoint_36weeks	1.20975	4.22182	0.040188	0.214278	1	0.274705	0.221202
ENSG00000115758	timepoint_28weeks_vs_timepoint_36weeks	1.11636	0.914636	0.339138	0.655638	1	0.158798	0.628406
ENSG00000115760	timepoint_28weeks_vs_timepoint_36weeks	1.07908	0.89566	0.344195	0.660283	1	0.109805	0.633366
ENSG00000115761	timepoint_28weeks_vs_timepoint_36weeks	1.0174	0.7313	0.392684	0.699654	1	0.0248901	0.675911
ENSG00000115762	timepoint_28weeks_vs_timepoint_36weeks	1.01033	0.00566895	0.939998	0.980356	1	0.014821	0.976569
ENSG00000115806	timepoint_28weeks_vs_timepoint_36weeks	0.933329	1.25853	0.262222	0.581388	1	-0.0995427	0.554527
ENSG00000115808	timepoint_28weeks_vs_timepoint_36weeks	1.63787	7.0548	0.00804154	0.0809572	0.988647	0.711817	0.104551
ENSG00000115816	timepoint_28weeks_vs_timepoint_36weeks	0.960078	0.293771	0.587945	0.825844	1	-0.0587764	0.807423
ENSG00000115825	timepoint_28weeks_vs_timepoint_36weeks	0.920767	0.260051	0.610207	0.838254	1	-0.119093	0.821114
ENSG00000115827	timepoint_28weeks_vs_timepoint_36weeks	1.22958	0.254266	0.614207	0.840349	1	0.298161	0.823697
ENSG00000115828	timepoint_28weeks_vs_timepoint_36weeks	1.25759	9.07124	0.00266731	0.0400916	0.489598	0.330657	0.0654204
ENSG00000115839	timepoint_28weeks_vs_timepoint_36weeks	1.09508	1.85585	0.173437	0.476895	1	0.13103	0.454057
ENSG00000115840	timepoint_28weeks_vs_timepoint_36weeks	1.13135	2.36473	0.124448	0.400339	1	0.178045	0.385591
ENSG00000115841	timepoint_28weeks_vs_timepoint_36weeks	1.27655	3.88116	0.0491291	0.240151	1	0.352246	0.243974
ENSG00000115866	timepoint_28weeks_vs_timepoint_36weeks	1.20989	7.62886	0.00585812	0.0661512	0.807836	0.274876	0.0909683
ENSG00000115875	timepoint_28weeks_vs_timepoint_36weeks	1.15867	3.17232	0.0752242	0.305659	1	0.212468	0.299522
ENSG00000115896	timepoint_28weeks_vs_timepoint_36weeks	1.16977	1.45438	0.228136	0.54432	1	0.226224	0.520844
ENSG00000115902	timepoint_28weeks_vs_timepoint_36weeks	0.906271	3.0686	0.0801499	0.316361	1	-0.141986	0.308905
ENSG00000115904	timepoint_28weeks_vs_timepoint_36weeks	1.04191	3.24902	0.0717918	0.297961	1	0.0592257	0.292497
ENSG00000115919	timepoint_28weeks_vs_timepoint_36weeks	1.01754	0.146454	0.702035	0.884946	1	0.0250823	0.871514
ENSG00000115935	timepoint_28weeks_vs_timepoint_36weeks	0.824712	1.52772	0.216769	0.531529	1	-0.278038	0.508524
ENSG00000115942	timepoint_28weeks_vs_timepoint_36weeks	1.27935	9.17355	0.00252364	0.0386111	0.471518	0.355408	0.0638418
ENSG00000115944	timepoint_28weeks_vs_timepoint_36weeks	1.10526	0.758744	0.383948	0.692434	1	0.144381	0.667865
ENSG00000115946	timepoint_28weeks_vs_timepoint_36weeks	1.2617	2.86492	0.0908674	0.339767	1	0.335369	0.328975
ENSG00000115947	timepoint_28weeks_vs_timepoint_36weeks	1.22772	3.76415	0.0526665	0.249905	1	0.295984	0.252162
ENSG00000115956	timepoint_28weeks_vs_timepoint_36weeks	1.0226	0.0387791	0.84393	0.946183	1	0.0322436	0.938743
ENSG00000115966	timepoint_28weeks_vs_timepoint_36weeks	1.02677	0.229984	0.631649	0.84953	1	0.0381149	0.832876
ENSG00000115970	timepoint_28weeks_vs_timepoint_36weeks	1.22888	2.23529	0.135233	0.418515	1	0.29735	0.401435
ENSG00000115977	timepoint_28weeks_vs_timepoint_36weeks	1.11591	3.55801	0.0595721	0.268392	1	0.158227	0.267855
ENSG00000115993	timepoint_28weeks_vs_timepoint_36weeks	1.2218	5.437	0.0199286	0.142302	1	0.289013	0.159649
ENSG00000115998	timepoint_28weeks_vs_timepoint_36weeks	0.860648	0.94282	0.331808	0.649256	1	-0.216505	0.622462
ENSG00000116001	timepoint_28weeks_vs_timepoint_36weeks	1.0636	0.87507	0.3498	0.664335	1	0.0889512	0.637805
ENSG00000116005	timepoint_28weeks_vs_timepoint_36weeks	0.901234	1.25797	0.262326	0.581388	1	-0.150026	0.554527
ENSG00000116014	timepoint_28weeks_vs_timepoint_36weeks	1.45886	5.34221	0.0210344	0.147091	1	0.544837	0.16364
ENSG00000116016	timepoint_28weeks_vs_timepoint_36weeks	0.680652	1.1888	0.275856	0.59574	1	-0.555011	0.569812
ENSG00000116017	timepoint_28weeks_vs_timepoint_36weeks	1.44157	16.4534	5.41e-05	0.00253318	0.0309351	0.527639	0.0134044
ENSG00000116030	timepoint_28weeks_vs_timepoint_36weeks	1.29558	3.92638	0.0478302	0.236391	1	0.373601	0.240634
ENSG00000116032	timepoint_28weeks_vs_timepoint_36weeks	1.13429	1.10685	0.293043	0.612857	1	0.181796	0.585849
ENSG00000116044	timepoint_28weeks_vs_timepoint_36weeks	1.0368	0.487894	0.485044	0.764478	1	0.0521436	0.741188
ENSG00000116062	timepoint_28weeks_vs_timepoint_36weeks	1.03843	0.0378211	0.845846	0.946789	1	0.0543989	0.939249
ENSG00000116095	timepoint_28weeks_vs_timepoint_36weeks	1.4468	8.06243	0.00461839	0.0569513	0.695488	0.532867	0.0825697
ENSG00000116096	timepoint_28weeks_vs_timepoint_36weeks	1.34775	0.171832	0.678585	0.873928	1	0.43055	0.858232
ENSG00000116106	timepoint_28weeks_vs_timepoint_36weeks	1.15987	2.45935	0.11717	0.388135	1	0.213959	0.373112
ENSG00000116120	timepoint_28weeks_vs_timepoint_36weeks	1.22818	1.74533	0.186791	0.494295	1	0.296527	0.471173
ENSG00000116127	timepoint_28weeks_vs_timepoint_36weeks	1.44323	3.62791	0.0571283	0.261869	1	0.5293	0.262765
ENSG00000116128	timepoint_28weeks_vs_timepoint_36weeks	1.18771	0.725782	0.394474	0.701183	1	0.248177	0.677114
ENSG00000116133	timepoint_28weeks_vs_timepoint_36weeks	1.02232	0.335834	0.562385	0.810579	1	0.0318439	0.790231
ENSG00000116138	timepoint_28weeks_vs_timepoint_36weeks	1.01726	0.608474	0.435563	0.731351	1	0.0246889	0.707926
ENSG00000116151	timepoint_28weeks_vs_timepoint_36weeks	1.07884	0.26151	0.609207	0.837821	1	0.109483	0.820679
ENSG00000116157	timepoint_28weeks_vs_timepoint_36weeks	1.00387	0.0544798	0.815495	0.93503	1	0.00556982	0.924956
ENSG00000116161	timepoint_28weeks_vs_timepoint_36weeks	1.13051	0.808083	0.368922	0.679783	1	0.176969	0.653431
ENSG00000116171	timepoint_28weeks_vs_timepoint_36weeks	1.29888	7.93651	0.00494799	0.0593948	0.725328	0.377269	0.0849791
ENSG00000116191	timepoint_28weeks_vs_timepoint_36weeks	0.948562	0.351334	0.553504	0.805628	1	-0.0761855	0.785368
ENSG00000116198	timepoint_28weeks_vs_timepoint_36weeks	1.19261	2.94566	0.0864438	0.330412	1	0.254126	0.320185
ENSG00000116199	timepoint_28weeks_vs_timepoint_36weeks	1.20343	4.65754	0.0311744	0.184935	1	0.267149	0.196022
ENSG00000116205	timepoint_28weeks_vs_timepoint_36weeks	0.988652	0.49734	0.480849	0.761641	1	-0.0164657	0.737592
ENSG00000116209	timepoint_28weeks_vs_timepoint_36weeks	1.19643	2.28691	0.130811	0.410808	1	0.258734	0.395398
ENSG00000116212	timepoint_28weeks_vs_timepoint_36weeks	0.997524	0.852532	0.356078	0.669705	1	-0.0035763	0.643043
ENSG00000116213	timepoint_28weeks_vs_timepoint_36weeks	1.07044	0.205909	0.6501	0.858952	1	0.0981995	0.843059
ENSG00000116221	timepoint_28weeks_vs_timepoint_36weeks	1.20897	3.77405	0.0523571	0.249044	1	0.273774	0.25164
ENSG00000116237	timepoint_28weeks_vs_timepoint_36weeks	1.14557	0.927274	0.335824	0.652577	1	0.196066	0.625262
ENSG00000116251	timepoint_28weeks_vs_timepoint_36weeks	1.03315	0.0707913	0.790247	0.924789	1	0.0470431	0.914069
ENSG00000116260	timepoint_28weeks_vs_timepoint_36weeks	1.03198	0.00087848	0.976361	0.992413	1	0.0454115	0.991049
ENSG00000116266	timepoint_28weeks_vs_timepoint_36weeks	1.49558	11.7276	0.00064289	0.015369	0.187686	0.580701	0.0348366
ENSG00000116273	timepoint_28weeks_vs_timepoint_36weeks	1.07716	0.655499	0.418362	0.719277	1	0.107232	0.696075
ENSG00000116285	timepoint_28weeks_vs_timepoint_36weeks	1.08372	1.53214	0.216105	0.531051	1	0.115993	0.508301
ENSG00000116288	timepoint_28weeks_vs_timepoint_36weeks	1.13256	1.44615	0.229454	0.5458	1	0.179593	0.521956
ENSG00000116299	timepoint_28weeks_vs_timepoint_36weeks	0.987426	0.151592	0.697109	0.882555	1	-0.0182557	0.868831
ENSG00000116337	timepoint_28weeks_vs_timepoint_36weeks	1.12813	2.91078	0.0883256	0.334571	1	0.173927	0.324564
ENSG00000116350	timepoint_28weeks_vs_timepoint_36weeks	1.27951	6.5849	0.0104414	0.0956697	1	0.355588	0.117075
ENSG00000116353	timepoint_28weeks_vs_timepoint_36weeks	1.00667	0.0323567	0.857286	0.951066	1	0.0095927	0.944456
ENSG00000116396	timepoint_28weeks_vs_timepoint_36weeks	1.21981	0.835293	0.360985	0.673729	1	0.28666	0.647352
ENSG00000116406	timepoint_28weeks_vs_timepoint_36weeks	1.27732	7.04597	0.00808095	0.0811587	0.991107	0.35312	0.104608
ENSG00000116455	timepoint_28weeks_vs_timepoint_36weeks	1.37387	6.36409	0.0118122	0.103175	1	0.458245	0.123818
ENSG00000116459	timepoint_28weeks_vs_timepoint_36weeks	1.1635	2.20269	0.138111	0.422979	1	0.21847	0.405208
ENSG00000116473	timepoint_28weeks_vs_timepoint_36weeks	1.10108	0.76197	0.382939	0.691571	1	0.138925	0.666766
ENSG00000116478	timepoint_28weeks_vs_timepoint_36weeks	1.1969	1.4027	0.236576	0.553541	1	0.259307	0.529267
ENSG00000116489	timepoint_28weeks_vs_timepoint_36weeks	1.10294	0.27876	0.597642	0.831351	1	0.141354	0.813207
ENSG00000116497	timepoint_28weeks_vs_timepoint_36weeks	1.10115	0.693177	0.405301	0.710026	1	0.139007	0.685719
ENSG00000116514	timepoint_28weeks_vs_timepoint_36weeks	1.10094	0.116033	0.733455	0.899915	1	0.13874	0.886607
ENSG00000116521	timepoint_28weeks_vs_timepoint_36weeks	1.11125	1.73685	0.187865	0.495562	1	0.152183	0.471732
ENSG00000116525	timepoint_28weeks_vs_timepoint_36weeks	1.22579	1.40673	0.235905	0.552863	1	0.293709	0.528833
ENSG00000116539	timepoint_28weeks_vs_timepoint_36weeks	1.19012	1.51352	0.218916	0.534289	1	0.251101	0.511854
ENSG00000116544	timepoint_28weeks_vs_timepoint_36weeks	1.22949	2.35552	0.125182	0.401606	1	0.298063	0.386468
ENSG00000116560	timepoint_28weeks_vs_timepoint_36weeks	1.41819	7.65996	0.00575882	0.0653945	0.798596	0.504047	0.090271
ENSG00000116574	timepoint_28weeks_vs_timepoint_36weeks	0.869025	2.67802	0.102083	0.361434	1	-0.202531	0.348975
ENSG00000116580	timepoint_28weeks_vs_timepoint_36weeks	1.13549	0.976116	0.323418	0.642084	1	0.183321	0.615256
ENSG00000116584	timepoint_28weeks_vs_timepoint_36weeks	1.14029	2.66415	0.102974	0.362988	1	0.189397	0.350464
ENSG00000116586	timepoint_28weeks_vs_timepoint_36weeks	0.860715	1.31718	0.251396	0.570168	1	-0.216392	0.545251
ENSG00000116604	timepoint_28weeks_vs_timepoint_36weeks	0.942144	1.86879	0.171946	0.47456	1	-0.085981	0.451852
ENSG00000116641	timepoint_28weeks_vs_timepoint_36weeks	0.866364	0.7535	0.385596	0.693754	1	-0.206955	0.669435
ENSG00000116649	timepoint_28weeks_vs_timepoint_36weeks	1.04939	0.0276238	0.868033	0.955209	1	0.069553	0.948653
ENSG00000116661	timepoint_28weeks_vs_timepoint_36weeks	0.781136	1.38143	0.240161	0.557864	1	-0.356355	0.533729
ENSG00000116663	timepoint_28weeks_vs_timepoint_36weeks	0.816822	2.76275	0.0968213	0.351272	1	-0.291906	0.33975
ENSG00000116667	timepoint_28weeks_vs_timepoint_36weeks	0.965382	0.0427083	0.836321	0.943332	1	-0.0508281	0.935915
ENSG00000116668	timepoint_28weeks_vs_timepoint_36weeks	1.14681	2.55373	0.110376	0.375711	1	0.197624	0.360503
ENSG00000116670	timepoint_28weeks_vs_timepoint_36weeks	0.919791	0.331356	0.565002	0.812043	1	-0.120622	0.791482
ENSG00000116675	timepoint_28weeks_vs_timepoint_36weeks	1.09855	1.05356	0.304957	0.624556	1	0.135602	0.596957
ENSG00000116678	timepoint_28weeks_vs_timepoint_36weeks	1.22349	3.75681	0.0528972	0.250579	1	0.291003	0.252623
ENSG00000116679	timepoint_28weeks_vs_timepoint_36weeks	1.3409	6.64178	0.0101155	0.0937176	1	0.423198	0.115415
ENSG00000116685	timepoint_28weeks_vs_timepoint_36weeks	1.19698	2.43977	0.118636	0.390643	1	0.259405	0.375608
ENSG00000116688	timepoint_28weeks_vs_timepoint_36weeks	0.873377	1.45277	0.228392	0.544522	1	-0.195324	0.52105
ENSG00000116690	timepoint_28weeks_vs_timepoint_36weeks	0.982226	0.0670403	0.795754	0.927215	1	-0.0258731	0.916094
ENSG00000116691	timepoint_28weeks_vs_timepoint_36weeks	1.47929	13.1707	0.00029996	0.00899233	0.109814	0.564902	0.0249869
ENSG00000116698	timepoint_28weeks_vs_timepoint_36weeks	1.18956	2.64814	0.104012	0.364937	1	0.250423	0.351738
ENSG00000116701	timepoint_28weeks_vs_timepoint_36weeks	1.14489	3.28104	0.0704091	0.294812	1	0.19521	0.289582
ENSG00000116704	timepoint_28weeks_vs_timepoint_36weeks	1.29433	3.48281	0.062326	0.275122	1	0.372203	0.273572
ENSG00000116711	timepoint_28weeks_vs_timepoint_36weeks	1.11914	0.488935	0.484579	0.764198	1	0.162388	0.740788
ENSG00000116717	timepoint_28weeks_vs_timepoint_36weeks	1.29139	7.92801	0.00497109	0.0595277	0.72695	0.368922	0.0849791
ENSG00000116729	timepoint_28weeks_vs_timepoint_36weeks	0.986776	0.0890661	0.765435	0.914514	1	-0.0192049	0.902488
ENSG00000116731	timepoint_28weeks_vs_timepoint_36weeks	0.990328	0.401065	0.526696	0.790582	1	-0.0140215	0.768587
ENSG00000116741	timepoint_28weeks_vs_timepoint_36weeks	1.24995	5.26404	0.021994	0.150866	1	0.321875	0.167364
ENSG00000116747	timepoint_28weeks_vs_timepoint_36weeks	0.879045	1.89488	0.168986	0.470056	1	-0.185991	0.447382
ENSG00000116750	timepoint_28weeks_vs_timepoint_36weeks	1.34055	5.98969	0.0145749	0.11726	1	0.42282	0.136852
ENSG00000116752	timepoint_28weeks_vs_timepoint_36weeks	1.15138	0.52053	0.470798	0.754797	1	0.203366	0.731087
ENSG00000116754	timepoint_28weeks_vs_timepoint_36weeks	0.823768	3.71315	0.0542918	0.254527	1	-0.279689	0.2561
ENSG00000116761	timepoint_28weeks_vs_timepoint_36weeks	1.19486	1.35179	0.245266	0.563485	1	0.256839	0.53891
ENSG00000116771	timepoint_28weeks_vs_timepoint_36weeks	0.99467	0.00139641	0.970199	0.990513	1	-0.0077097	0.989148
ENSG00000116786	timepoint_28weeks_vs_timepoint_36weeks	1.13474	0.730924	0.392805	0.699739	1	0.18236	0.675956
ENSG00000116791	timepoint_28weeks_vs_timepoint_36weeks	1.11774	2.33712	0.126665	0.40384	1	0.160586	0.388813
ENSG00000116793	timepoint_28weeks_vs_timepoint_36weeks	1.2192	7.86915	0.00513408	0.0608717	0.743364	0.285934	0.0863079
ENSG00000116809	timepoint_28weeks_vs_timepoint_36weeks	1.4525	10.4457	0.00127285	0.0245394	0.299674	0.538533	0.0471811
ENSG00000116815	timepoint_28weeks_vs_timepoint_36weeks	1.11227	0.540516	0.462405	0.749634	1	0.153505	0.726129
ENSG00000116819	timepoint_28weeks_vs_timepoint_36weeks	1.3487	3.10883	0.0781992	0.312487	1	0.431567	0.305584
ENSG00000116824	timepoint_28weeks_vs_timepoint_36weeks	0.992266	0.00352804	0.952648	0.984604	1	-0.0112019	0.981256
ENSG00000116830	timepoint_28weeks_vs_timepoint_36weeks	1.03684	0.0292141	0.864323	0.953933	1	0.0521948	0.947197
ENSG00000116852	timepoint_28weeks_vs_timepoint_36weeks	1.01879	0.253513	0.614732	0.840548	1	0.0268559	0.824108
ENSG00000116857	timepoint_28weeks_vs_timepoint_36weeks	1.09951	1.37559	0.241156	0.558932	1	0.136855	0.534589
ENSG00000116863	timepoint_28weeks_vs_timepoint_36weeks	1.06218	1.15865	0.282027	0.601587	1	0.087027	0.575862
ENSG00000116871	timepoint_28weeks_vs_timepoint_36weeks	1.10382	0.232303	0.629935	0.84861	1	0.1425	0.832339
ENSG00000116874	timepoint_28weeks_vs_timepoint_36weeks	1.25246	2.73944	0.0982384	0.354114	1	0.324759	0.342433
ENSG00000116885	timepoint_28weeks_vs_timepoint_36weeks	1.09171	1.37068	0.241997	0.55981	1	0.126584	0.535458
ENSG00000116898	timepoint_28weeks_vs_timepoint_36weeks	0.964718	1.33395	0.248402	0.567102	1	-0.0518213	0.542508
ENSG00000116903	timepoint_28weeks_vs_timepoint_36weeks	1.23041	1.79751	0.180344	0.485957	1	0.299142	0.463045
ENSG00000116906	timepoint_28weeks_vs_timepoint_36weeks	1.21504	2.68134	0.101871	0.360968	1	0.281	0.348631
ENSG00000116918	timepoint_28weeks_vs_timepoint_36weeks	0.83903	7.57462	0.00603552	0.06751	0.82443	-0.253206	0.0923028
ENSG00000116922	timepoint_28weeks_vs_timepoint_36weeks	1.13489	3.54445	0.0600589	0.269753	1	0.182547	0.268887
ENSG00000116954	timepoint_28weeks_vs_timepoint_36weeks	0.7453	9.23017	0.00244753	0.0378262	0.461933	-0.424108	0.063293
ENSG00000116962	timepoint_28weeks_vs_timepoint_36weeks	1.03807	0.0559052	0.813141	0.934152	1	0.0539027	0.924125
ENSG00000116977	timepoint_28weeks_vs_timepoint_36weeks	1.00894	0.833331	0.361549	0.674114	1	0.012846	0.647932
ENSG00000116983	timepoint_28weeks_vs_timepoint_36weeks	1.08557	0.368522	0.54396	0.800019	1	0.118457	0.77929
ENSG00000116984	timepoint_28weeks_vs_timepoint_36weeks	0.956656	0.526222	0.468383	0.75327	1	-0.0639283	0.729526
ENSG00000116985	timepoint_28weeks_vs_timepoint_36weeks	1.39395	6.51069	0.0108828	0.0981743	1	0.479181	0.119367
ENSG00000116990	timepoint_28weeks_vs_timepoint_36weeks	1.10625	0.0491046	0.824678	0.938562	1	0.145671	0.929998
ENSG00000116991	timepoint_28weeks_vs_timepoint_36weeks	1.0162	0.0589821	0.808166	0.931863	1	0.0231874	0.922428
ENSG00000117000	timepoint_28weeks_vs_timepoint_36weeks	0.961211	0.0138955	0.906189	0.968443	1	-0.057075	0.962246
ENSG00000117009	timepoint_28weeks_vs_timepoint_36weeks	1.34572	4.46263	0.0349118	0.197442	1	0.428379	0.207087
ENSG00000117010	timepoint_28weeks_vs_timepoint_36weeks	1.34567	4.08958	0.0434361	0.223708	1	0.428322	0.230216
ENSG00000117013	timepoint_28weeks_vs_timepoint_36weeks	0.949669	0.359839	0.548743	0.802608	1	-0.0745038	0.781901
ENSG00000117016	timepoint_28weeks_vs_timepoint_36weeks	1.03523	0.340294	0.559802	0.809506	1	0.0499563	0.789189
ENSG00000117020	timepoint_28weeks_vs_timepoint_36weeks	1.12206	1.50441	0.220307	0.535862	1	0.166144	0.512988
ENSG00000117036	timepoint_28weeks_vs_timepoint_36weeks	1.14691	3.12462	0.0774479	0.310829	1	0.19775	0.304264
ENSG00000117054	timepoint_28weeks_vs_timepoint_36weeks	1.32092	7.76949	0.00542257	0.0630073	0.769444	0.401547	0.0879288
ENSG00000117090	timepoint_28weeks_vs_timepoint_36weeks	1.08521	1.47151	0.225418	0.541383	1	0.117975	0.517951
ENSG00000117091	timepoint_28weeks_vs_timepoint_36weeks	1.12765	1.07606	0.299853	0.619569	1	0.173322	0.591879
ENSG00000117115	timepoint_28weeks_vs_timepoint_36weeks	1.10776	0.998299	0.317984	0.636678	1	0.147643	0.609373
ENSG00000117118	timepoint_28weeks_vs_timepoint_36weeks	1.12096	0.945675	0.331077	0.648603	1	0.164739	0.621732
ENSG00000117133	timepoint_28weeks_vs_timepoint_36weeks	1.25378	3.32789	0.068437	0.290322	1	0.326285	0.286237
ENSG00000117139	timepoint_28weeks_vs_timepoint_36weeks	1.06991	0.0390649	0.843364	0.945886	1	0.0974867	0.938533
ENSG00000117143	timepoint_28weeks_vs_timepoint_36weeks	1.2054	1.8694	0.171877	0.474438	1	0.26951	0.451813
ENSG00000117151	timepoint_28weeks_vs_timepoint_36weeks	1.3965	12.6708	0.00039033	0.0108435	0.132421	0.481815	0.0279402
ENSG00000117153	timepoint_28weeks_vs_timepoint_36weeks	1.33935	6.32787	0.0120541	0.104571	1	0.421532	0.125475
ENSG00000117155	timepoint_28weeks_vs_timepoint_36weeks	1.36171	6.00348	0.0144622	0.116669	1	0.44542	0.136297
ENSG00000117174	timepoint_28weeks_vs_timepoint_36weeks	0.868247	0.0654515	0.798135	0.928037	1	-0.203822	0.917096
ENSG00000117222	timepoint_28weeks_vs_timepoint_36weeks	0.835011	2.68555	0.101602	0.360448	1	-0.260133	0.348257
ENSG00000117226	timepoint_28weeks_vs_timepoint_36weeks	1.27126	5.63108	0.0178486	0.132857	1	0.346264	0.15088
ENSG00000117228	timepoint_28weeks_vs_timepoint_36weeks	0.792843	0.768065	0.381044	0.689885	1	-0.334892	0.665325
ENSG00000117242	timepoint_28weeks_vs_timepoint_36weeks	1.2775	7.37406	0.00674063	0.0724098	0.884267	0.353327	0.0968259
ENSG00000117262	timepoint_28weeks_vs_timepoint_36weeks	1.27597	4.19888	0.0407326	0.215837	1	0.35159	0.222981
ENSG00000117266	timepoint_28weeks_vs_timepoint_36weeks	1.095	0.140224	0.708144	0.887861	1	0.130929	0.873912
ENSG00000117280	timepoint_28weeks_vs_timepoint_36weeks	1.18388	2.28096	0.131313	0.411624	1	0.243526	0.396114
ENSG00000117281	timepoint_28weeks_vs_timepoint_36weeks	1.02008	0.182001	0.669758	0.869348	1	0.02868	0.853223
ENSG00000117298	timepoint_28weeks_vs_timepoint_36weeks	1.18617	1.93451	0.1646	0.463633	1	0.246316	0.441735
ENSG00000117305	timepoint_28weeks_vs_timepoint_36weeks	1.14075	2.66648	0.102823	0.3628	1	0.189988	0.35036
ENSG00000117308	timepoint_28weeks_vs_timepoint_36weeks	0.982046	0.0328297	0.856259	0.950719	1	-0.0261378	0.944357
ENSG00000117318	timepoint_28weeks_vs_timepoint_36weeks	1.14085	0.166685	0.68317	0.876013	1	0.190109	0.860579
ENSG00000117322	timepoint_28weeks_vs_timepoint_36weeks	1.47686	3.87783	0.0492263	0.240425	1	0.562533	0.244258
ENSG00000117335	timepoint_28weeks_vs_timepoint_36weeks	1.3365	9.60133	0.00200317	0.033124	0.40451	0.418455	0.057335
ENSG00000117360	timepoint_28weeks_vs_timepoint_36weeks	1.37729	9.08576	0.00264643	0.0398809	0.487025	0.461828	0.0654103
ENSG00000117362	timepoint_28weeks_vs_timepoint_36weeks	1.00854	0.0731402	0.786879	0.923538	1	0.0122743	0.913009
ENSG00000117385	timepoint_28weeks_vs_timepoint_36weeks	1.15338	4.78224	0.0290048	0.177364	1	0.205872	0.189995
ENSG00000117394	timepoint_28weeks_vs_timepoint_36weeks	1.18964	2.76921	0.0964327	0.35065	1	0.250528	0.339429
ENSG00000117395	timepoint_28weeks_vs_timepoint_36weeks	1.15458	2.25624	0.133419	0.415313	1	0.207368	0.399473
ENSG00000117399	timepoint_28weeks_vs_timepoint_36weeks	0.958097	0.020685	0.885672	0.961307	1	-0.0617564	0.955491
ENSG00000117400	timepoint_28weeks_vs_timepoint_36weeks	1.01579	0.00080898	0.977315	0.992775	1	0.0225983	0.991501
ENSG00000117408	timepoint_28weeks_vs_timepoint_36weeks	1.03347	0.00287335	0.957263	0.986191	1	0.0474929	0.983996
ENSG00000117410	timepoint_28weeks_vs_timepoint_36weeks	1.07534	3.78162	0.0521215	0.248437	1	0.104794	0.251082
ENSG00000117411	timepoint_28weeks_vs_timepoint_36weeks	1.22647	1.00833	0.315567	0.634515	1	0.294513	0.607155
ENSG00000117419	timepoint_28weeks_vs_timepoint_36weeks	1.0845	1.15806	0.282149	0.601721	1	0.117028	0.575943
ENSG00000117425	timepoint_28weeks_vs_timepoint_36weeks	1.11065	0.468831	0.493697	0.770373	1	0.151409	0.747855
ENSG00000117448	timepoint_28weeks_vs_timepoint_36weeks	0.992562	0.177662	0.673488	0.871443	1	-0.0107703	0.855741
ENSG00000117450	timepoint_28weeks_vs_timepoint_36weeks	1.06683	0.29006	0.590312	0.827278	1	0.0933362	0.809473
ENSG00000117461	timepoint_28weeks_vs_timepoint_36weeks	1.17815	1.33905	0.247501	0.566062	1	0.236524	0.541386
ENSG00000117475	timepoint_28weeks_vs_timepoint_36weeks	1.06704	0.876194	0.349491	0.664148	1	0.0936126	0.637762
ENSG00000117479	timepoint_28weeks_vs_timepoint_36weeks	1.4843	4.90114	0.0270825	0.170188	1	0.569781	0.184396
ENSG00000117480	timepoint_28weeks_vs_timepoint_36weeks	1.26117	3.36634	0.0668629	0.286646	1	0.334758	0.282613
ENSG00000117481	timepoint_28weeks_vs_timepoint_36weeks	1.06143	0.139133	0.70923	0.888483	1	0.0860051	0.874736
ENSG00000117500	timepoint_28weeks_vs_timepoint_36weeks	1.18433	1.63597	0.2012	0.51298	1	0.244071	0.489821
ENSG00000117505	timepoint_28weeks_vs_timepoint_36weeks	1.44537	15.3048	9.82e-05	0.00394825	0.048216	0.531442	0.0160734
ENSG00000117519	timepoint_28weeks_vs_timepoint_36weeks	1.01671	0.426196	0.514024	0.782801	1	0.0239094	0.76125
ENSG00000117523	timepoint_28weeks_vs_timepoint_36weeks	1.21109	6.43622	0.0113451	0.100741	1	0.276311	0.122048
ENSG00000117528	timepoint_28weeks_vs_timepoint_36weeks	1.09059	1.22467	0.268735	0.588154	1	0.125102	0.561759
ENSG00000117533	timepoint_28weeks_vs_timepoint_36weeks	1.24225	6.58741	0.0104268	0.09559	1	0.312952	0.117075
ENSG00000117543	timepoint_28weeks_vs_timepoint_36weeks	1.03658	0.441957	0.506345	0.777916	1	0.0518301	0.756408
ENSG00000117560	timepoint_28weeks_vs_timepoint_36weeks	1.05869	0.00141779	0.969972	0.990419	1	0.0822764	0.989096
ENSG00000117569	timepoint_28weeks_vs_timepoint_36weeks	1.24369	8.94292	0.00285935	0.0419238	0.511973	0.31463	0.067372
ENSG00000117586	timepoint_28weeks_vs_timepoint_36weeks	1.09476	3.56959	0.0591599	0.267181	1	0.130614	0.267085
ENSG00000117592	timepoint_28weeks_vs_timepoint_36weeks	1.18594	3.94646	0.0472652	0.234873	1	0.246032	0.238899
ENSG00000117593	timepoint_28weeks_vs_timepoint_36weeks	0.828184	0.0271636	0.869127	0.95566	1	-0.271977	0.948862
ENSG00000117594	timepoint_28weeks_vs_timepoint_36weeks	0.898736	0.278486	0.597822	0.831368	1	-0.15403	0.813207
ENSG00000117595	timepoint_28weeks_vs_timepoint_36weeks	1.02098	0.687914	0.407089	0.711299	1	0.0299606	0.687341
ENSG00000117597	timepoint_28weeks_vs_timepoint_36weeks	1.15456	0.681986	0.409117	0.712557	1	0.207343	0.688665
ENSG00000117602	timepoint_28weeks_vs_timepoint_36weeks	0.929332	0.247255	0.619133	0.842953	1	-0.105734	0.826945
ENSG00000117614	timepoint_28weeks_vs_timepoint_36weeks	1.25292	8.10699	0.00450721	0.0561443	0.685633	0.325289	0.0818253
ENSG00000117616	timepoint_28weeks_vs_timepoint_36weeks	1.10158	2.43699	0.118846	0.391084	1	0.139573	0.376032
ENSG00000117620	timepoint_28weeks_vs_timepoint_36weeks	1.06712	0.00251658	0.960001	0.987235	1	0.093721	0.985441
ENSG00000117625	timepoint_28weeks_vs_timepoint_36weeks	1.30578	7.1148	0.00777875	0.0791868	0.967027	0.384913	0.103189
ENSG00000117632	timepoint_28weeks_vs_timepoint_36weeks	1.15274	0.117387	0.731964	0.899358	1	0.205065	0.885974
ENSG00000117640	timepoint_28weeks_vs_timepoint_36weeks	1.15715	0.856335	0.355008	0.668724	1	0.21058	0.642089
ENSG00000117643	timepoint_28weeks_vs_timepoint_36weeks	0.986559	0.312884	0.576051	0.818966	1	-0.0195231	0.799465
ENSG00000117650	timepoint_28weeks_vs_timepoint_36weeks	1.1011	1.12323	0.289502	0.609333	1	0.138942	0.583092
ENSG00000117676	timepoint_28weeks_vs_timepoint_36weeks	1.23317	5.14646	0.0235238	0.157229	1	0.302367	0.173029
ENSG00000117682	timepoint_28weeks_vs_timepoint_36weeks	0.993964	0.127631	0.720982	0.893827	1	-0.0087348	0.880006
ENSG00000117691	timepoint_28weeks_vs_timepoint_36weeks	0.880043	2.78507	0.0954854	0.348962	1	-0.184355	0.337769
ENSG00000117697	timepoint_28weeks_vs_timepoint_36weeks	1.07031	0.354953	0.551468	0.804407	1	0.0980292	0.784194
ENSG00000117713	timepoint_28weeks_vs_timepoint_36weeks	0.935046	0.464332	0.495777	0.771538	1	-0.0968909	0.749029
ENSG00000117724	timepoint_28weeks_vs_timepoint_36weeks	0.878171	0.309712	0.577991	0.820158	1	-0.187426	0.801036
ENSG00000117748	timepoint_28weeks_vs_timepoint_36weeks	0.909751	0.365254	0.545751	0.800995	1	-0.136456	0.779656
ENSG00000117751	timepoint_28weeks_vs_timepoint_36weeks	1.05619	0.00238936	0.961025	0.987576	1	0.0788722	0.985673
ENSG00000117758	timepoint_28weeks_vs_timepoint_36weeks	0.909423	0.78665	0.375346	0.685174	1	-0.136977	0.659682
ENSG00000117791	timepoint_28weeks_vs_timepoint_36weeks	1.06552	1.54262	0.214544	0.529173	1	0.091554	0.506522
ENSG00000117834	timepoint_28weeks_vs_timepoint_36weeks	1.43789	2.33537	0.126807	0.404145	1	0.523955	0.388876
ENSG00000117859	timepoint_28weeks_vs_timepoint_36weeks	1.16111	3.17881	0.0749273	0.304991	1	0.215511	0.299027
ENSG00000117862	timepoint_28weeks_vs_timepoint_36weeks	0.821604	5.29358	0.0216261	0.14947	1	-0.283485	0.166022
ENSG00000117868	timepoint_28weeks_vs_timepoint_36weeks	1.04435	0.253846	0.6145	0.840536	1	0.0626018	0.823877
ENSG00000117877	timepoint_28weeks_vs_timepoint_36weeks	0.802583	1.17665	0.278323	0.598447	1	-0.317278	0.572582
ENSG00000117899	timepoint_28weeks_vs_timepoint_36weeks	1.03015	0.00593638	0.938602	0.979814	1	0.0428572	0.976272
ENSG00000117906	timepoint_28weeks_vs_timepoint_36weeks	1.31346	5.3505	0.0209351	0.146651	1	0.393369	0.163462
ENSG00000117984	timepoint_28weeks_vs_timepoint_36weeks	1.23554	5.40691	0.0202729	0.14376	1	0.305143	0.160967
ENSG00000118007	timepoint_28weeks_vs_timepoint_36weeks	1.0023	0.0812525	0.775671	0.918587	1	0.00331241	0.906551
ENSG00000118046	timepoint_28weeks_vs_timepoint_36weeks	1.46553	13.3091	0.00027891	0.00854918	0.104402	0.551418	0.024484
ENSG00000118058	timepoint_28weeks_vs_timepoint_36weeks	1.12161	1.18298	0.277034	0.597021	1	0.165566	0.571355
ENSG00000118096	timepoint_28weeks_vs_timepoint_36weeks	1.11492	0.298265	0.585104	0.8243	1	0.156934	0.805436
ENSG00000118113	timepoint_28weeks_vs_timepoint_36weeks	0.947889	0.560041	0.454434	0.744749	1	-0.0772094	0.720997
ENSG00000118137	timepoint_28weeks_vs_timepoint_36weeks	0.97733	0.404034	0.52517	0.789789	1	-0.0330821	0.767375
ENSG00000118162	timepoint_28weeks_vs_timepoint_36weeks	0.964679	0.350963	0.553713	0.805819	1	-0.0518794	0.785594
ENSG00000118181	timepoint_28weeks_vs_timepoint_36weeks	0.912525	1.45032	0.228785	0.54494	1	-0.132064	0.521253
ENSG00000118193	timepoint_28weeks_vs_timepoint_36weeks	0.847474	1.59772	0.206546	0.519808	1	-0.238759	0.496734
ENSG00000118197	timepoint_28weeks_vs_timepoint_36weeks	0.869608	1.90607	0.167734	0.468325	1	-0.201562	0.445697
ENSG00000118200	timepoint_28weeks_vs_timepoint_36weeks	0.949761	0.221149	0.638277	0.853363	1	-0.0743629	0.837133
ENSG00000118217	timepoint_28weeks_vs_timepoint_36weeks	1.13706	2.65979	0.103255	0.363534	1	0.185311	0.350893
ENSG00000118242	timepoint_28weeks_vs_timepoint_36weeks	0.923311	0.27155	0.602419	0.834035	1	-0.115112	0.816732
ENSG00000118246	timepoint_28weeks_vs_timepoint_36weeks	1.08702	1.92111	0.166069	0.466062	1	0.12038	0.443551
ENSG00000118257	timepoint_28weeks_vs_timepoint_36weeks	0.952821	0.036836	0.847842	0.947341	1	-0.0697227	0.940071
ENSG00000118260	timepoint_28weeks_vs_timepoint_36weeks	1.17264	2.14346	0.143519	0.431708	1	0.229754	0.413103
ENSG00000118263	timepoint_28weeks_vs_timepoint_36weeks	1.25635	5.61223	0.0180404	0.133811	1	0.329234	0.151687
ENSG00000118276	timepoint_28weeks_vs_timepoint_36weeks	1.16301	0.6947	0.404786	0.709598	1	0.217866	0.685317
ENSG00000118292	timepoint_28weeks_vs_timepoint_36weeks	0.90183	0.0473608	0.827769	0.939823	1	-0.149072	0.9322
ENSG00000118308	timepoint_28weeks_vs_timepoint_36weeks	1.07613	0.0611659	0.804717	0.930617	1	0.105857	0.920837
ENSG00000118363	timepoint_28weeks_vs_timepoint_36weeks	1.19529	0.615769	0.432825	0.729519	1	0.257359	0.705547
ENSG00000118369	timepoint_28weeks_vs_timepoint_36weeks	2.23191	11.8474	0.0006033	0.0146546	0.178961	1.15828	0.0335096
ENSG00000118402	timepoint_28weeks_vs_timepoint_36weeks	1.11575	1.00719	0.315839	0.634764	1	0.158019	0.607415
ENSG00000118412	timepoint_28weeks_vs_timepoint_36weeks	1.12456	3.07995	0.0795945	0.31518	1	0.169367	0.30806
ENSG00000118418	timepoint_28weeks_vs_timepoint_36weeks	1.23045	5.2665	0.0219631	0.150747	1	0.299191	0.167312
ENSG00000118420	timepoint_28weeks_vs_timepoint_36weeks	1.04015	0.249697	0.617407	0.841969	1	0.0567939	0.826152
ENSG00000118432	timepoint_28weeks_vs_timepoint_36weeks	1.1073	1.1761	0.278434	0.598475	1	0.147046	0.572624
ENSG00000118454	timepoint_28weeks_vs_timepoint_36weeks	0.979214	0.0427707	0.836203	0.943268	1	-0.0303046	0.935915
ENSG00000118473	timepoint_28weeks_vs_timepoint_36weeks	1.13506	1.04448	0.30705	0.626491	1	0.182771	0.59815
ENSG00000118482	timepoint_28weeks_vs_timepoint_36weeks	0.878163	0.609447	0.435196	0.731226	1	-0.18744	0.707696
ENSG00000118495	timepoint_28weeks_vs_timepoint_36weeks	1.0425	0.745732	0.388055	0.695842	1	0.060054	0.671658
ENSG00000118496	timepoint_28weeks_vs_timepoint_36weeks	0.893814	1.94812	0.163125	0.461334	1	-0.161953	0.439529
ENSG00000118503	timepoint_28weeks_vs_timepoint_36weeks	1.24948	4.25728	0.0393614	0.21181	1	0.321332	0.219106
ENSG00000118507	timepoint_28weeks_vs_timepoint_36weeks	1.16209	3.38963	0.0659281	0.284328	1	0.21672	0.280697
ENSG00000118508	timepoint_28weeks_vs_timepoint_36weeks	1.06065	0.410516	0.521867	0.787419	1	0.0849535	0.765596
ENSG00000118513	timepoint_28weeks_vs_timepoint_36weeks	1.06497	0.740557	0.389706	0.697075	1	0.0908114	0.673206
ENSG00000118514	timepoint_28weeks_vs_timepoint_36weeks	1.09879	1.7616	0.184753	0.491688	1	0.135919	0.468856
ENSG00000118515	timepoint_28weeks_vs_timepoint_36weeks	0.925976	0.195368	0.658589	0.863321	1	-0.110954	0.847405
ENSG00000118518	timepoint_28weeks_vs_timepoint_36weeks	1.23698	4.19515	0.0408219	0.216097	1	0.306819	0.223016
ENSG00000118520	timepoint_28weeks_vs_timepoint_36weeks	0.976549	0.0366596	0.848202	0.947464	1	-0.0342355	0.940194
ENSG00000118557	timepoint_28weeks_vs_timepoint_36weeks	1.03819	0.0195761	0.888758	0.962499	1	0.0540718	0.956975
ENSG00000118564	timepoint_28weeks_vs_timepoint_36weeks	1.26291	9.72138	0.00187774	0.0317485	0.387712	0.336751	0.0560928
ENSG00000118579	timepoint_28weeks_vs_timepoint_36weeks	1.2767	8.52293	0.00359215	0.0485179	0.592499	0.352424	0.0738622
ENSG00000118596	timepoint_28weeks_vs_timepoint_36weeks	0.982317	0.122461	0.72646	0.896398	1	-0.0257387	0.882929
ENSG00000118600	timepoint_28weeks_vs_timepoint_36weeks	1.49913	16.8392	4.43e-05	0.0021918	0.0267662	0.584127	0.0131377
ENSG00000118620	timepoint_28weeks_vs_timepoint_36weeks	1.04355	1.79039	0.181208	0.487	1	0.0614944	0.463998
ENSG00000118640	timepoint_28weeks_vs_timepoint_36weeks	0.846567	3.39571	0.0656863	0.283626	1	-0.240304	0.280347
ENSG00000118655	timepoint_28weeks_vs_timepoint_36weeks	0.946086	0.258558	0.611234	0.838794	1	-0.0799574	0.821782
ENSG00000118680	timepoint_28weeks_vs_timepoint_36weeks	1.03546	0.00545692	0.941129	0.980599	1	0.0502749	0.976751
ENSG00000118689	timepoint_28weeks_vs_timepoint_36weeks	1.50161	19.8488	9.41e-06	0.00064287	0.00785071	0.586512	0.00681638
ENSG00000118690	timepoint_28weeks_vs_timepoint_36weeks	0.847076	0.181728	0.669992	0.869531	1	-0.239436	0.853459
ENSG00000118705	timepoint_28weeks_vs_timepoint_36weeks	0.894042	2.01806	0.155774	0.450245	1	-0.161586	0.429372
ENSG00000118707	timepoint_28weeks_vs_timepoint_36weeks	1.45752	3.10426	0.0784181	0.31287	1	0.543512	0.305649
ENSG00000118762	timepoint_28weeks_vs_timepoint_36weeks	0.985368	0.701079	0.402638	0.707896	1	-0.021266	0.683627
ENSG00000118777	timepoint_28weeks_vs_timepoint_36weeks	1.14507	3.19555	0.0741665	0.303304	1	0.195437	0.297366
ENSG00000118785	timepoint_28weeks_vs_timepoint_36weeks	1.061	0.00519381	0.942563	0.981005	1	0.0854286	0.977131
ENSG00000118804	timepoint_28weeks_vs_timepoint_36weeks	1.27818	7.36582	0.00677131	0.0725524	0.886008	0.35409	0.0969405
ENSG00000118816	timepoint_28weeks_vs_timepoint_36weeks	1.21513	2.79521	0.094885	0.347756	1	0.281105	0.336821
ENSG00000118855	timepoint_28weeks_vs_timepoint_36weeks	1.26098	6.87766	0.00887164	0.0863034	1	0.334549	0.108926
ENSG00000118873	timepoint_28weeks_vs_timepoint_36weeks	0.879505	1.21327	0.270972	0.590509	1	-0.185237	0.564487
ENSG00000118894	timepoint_28weeks_vs_timepoint_36weeks	1.10702	0.0796979	0.77777	0.9193	1	0.146686	0.90715
ENSG00000118900	timepoint_28weeks_vs_timepoint_36weeks	0.983251	0.476363	0.490248	0.767891	1	-0.024368	0.744968
ENSG00000118922	timepoint_28weeks_vs_timepoint_36weeks	1.04504	0.342189	0.558711	0.808759	1	0.0635547	0.788892
ENSG00000118939	timepoint_28weeks_vs_timepoint_36weeks	1.28347	2.78143	0.0957016	0.349332	1	0.360054	0.338089
ENSG00000118960	timepoint_28weeks_vs_timepoint_36weeks	1.25305	1.96364	0.16146	0.45886	1	0.325446	0.43717
ENSG00000118961	timepoint_28weeks_vs_timepoint_36weeks	1.26101	3.78701	0.0519547	0.248037	1	0.334585	0.250988
ENSG00000118965	timepoint_28weeks_vs_timepoint_36weeks	1.67722	6.96454	0.00845407	0.0836417	1	0.74607	0.106673
ENSG00000118971	timepoint_28weeks_vs_timepoint_36weeks	1.02265	0.269577	0.60374	0.834816	1	0.0323155	0.817464
ENSG00000118985	timepoint_28weeks_vs_timepoint_36weeks	1.24074	5.75234	0.0166641	0.127355	1	0.311204	0.145577
ENSG00000119004	timepoint_28weeks_vs_timepoint_36weeks	1.25871	5.01889	0.0253093	0.163924	1	0.33194	0.178655
ENSG00000119013	timepoint_28weeks_vs_timepoint_36weeks	1.01329	0.123479	0.725372	0.895986	1	0.0190413	0.882413
ENSG00000119041	timepoint_28weeks_vs_timepoint_36weeks	1.10792	3.61716	0.0574972	0.262814	1	0.147854	0.263625
ENSG00000119042	timepoint_28weeks_vs_timepoint_36weeks	1.02586	0.406045	0.524142	0.78903	1	0.0368356	0.766705
ENSG00000119048	timepoint_28weeks_vs_timepoint_36weeks	1.28779	6.86444	0.00893701	0.0866961	1	0.364894	0.109252
ENSG00000119121	timepoint_28weeks_vs_timepoint_36weeks	1.51441	7.54438	0.0061368	0.068286	0.833907	0.598753	0.0927286
ENSG00000119138	timepoint_28weeks_vs_timepoint_36weeks	1.04063	0.219045	0.639879	0.854337	1	0.057454	0.838151
ENSG00000119139	timepoint_28weeks_vs_timepoint_36weeks	1.10361	1.46946	0.22574	0.541649	1	0.142233	0.517951
ENSG00000119147	timepoint_28weeks_vs_timepoint_36weeks	0.728659	6.4069	0.0115326	0.101662	1	-0.456684	0.12245
ENSG00000119185	timepoint_28weeks_vs_timepoint_36weeks	1.02588	0.00011944	0.991283	0.997549	1	0.0368593	0.997215
ENSG00000119203	timepoint_28weeks_vs_timepoint_36weeks	0.915366	1.42119	0.233514	0.550132	1	-0.12758	0.526346
ENSG00000119227	timepoint_28weeks_vs_timepoint_36weeks	0.993621	0.0403901	0.840764	0.944818	1	-0.0092325	0.937466
ENSG00000119231	timepoint_28weeks_vs_timepoint_36weeks	1.02026	0.0212398	0.884159	0.960724	1	0.0289343	0.954864
ENSG00000119242	timepoint_28weeks_vs_timepoint_36weeks	1.05927	0.516378	0.472573	0.75613	1	0.0830648	0.732175
ENSG00000119280	timepoint_28weeks_vs_timepoint_36weeks	0.938311	0.377575	0.539055	0.797462	1	-0.0918626	0.776837
ENSG00000119285	timepoint_28weeks_vs_timepoint_36weeks	1.1009	0.0148159	0.903147	0.967582	1	0.138689	0.961227
ENSG00000119314	timepoint_28weeks_vs_timepoint_36weeks	0.948996	0.0718874	0.788668	0.924287	1	-0.0755255	0.913557
ENSG00000119318	timepoint_28weeks_vs_timepoint_36weeks	1.09794	1.11141	0.292051	0.611949	1	0.134795	0.585035
ENSG00000119321	timepoint_28weeks_vs_timepoint_36weeks	1.07198	0.721929	0.395732	0.702161	1	0.100277	0.677908
ENSG00000119326	timepoint_28weeks_vs_timepoint_36weeks	1.16986	5.42468	0.0200689	0.14287	1	0.226338	0.16028
ENSG00000119328	timepoint_28weeks_vs_timepoint_36weeks	1.28796	2.84206	0.0921642	0.342383	1	0.365084	0.331388
ENSG00000119333	timepoint_28weeks_vs_timepoint_36weeks	1.40672	4.20531	0.0405792	0.215364	1	0.49234	0.222594
ENSG00000119335	timepoint_28weeks_vs_timepoint_36weeks	0.974574	0.322822	0.570055	0.815222	1	-0.0371557	0.795305
ENSG00000119383	timepoint_28weeks_vs_timepoint_36weeks	1.17819	1.40557	0.236098	0.553006	1	0.23657	0.528912
ENSG00000119392	timepoint_28weeks_vs_timepoint_36weeks	1.0569	0.0332373	0.855379	0.950295	1	0.0798349	0.944091
ENSG00000119396	timepoint_28weeks_vs_timepoint_36weeks	0.85056	3.49014	0.0620516	0.274533	1	-0.233515	0.272876
ENSG00000119397	timepoint_28weeks_vs_timepoint_36weeks	1.23034	5.58244	0.0183478	0.135086	1	0.299053	0.152777
ENSG00000119401	timepoint_28weeks_vs_timepoint_36weeks	1.28046	2.17537	0.140577	0.427175	1	0.356658	0.409387
ENSG00000119402	timepoint_28weeks_vs_timepoint_36weeks	1.00407	0.0156203	0.900566	0.966657	1	0.00585778	0.960624
ENSG00000119403	timepoint_28weeks_vs_timepoint_36weeks	1.17931	2.23471	0.135284	0.418568	1	0.237949	0.401521
ENSG00000119408	timepoint_28weeks_vs_timepoint_36weeks	0.977275	0.00361411	0.952075	0.984444	1	-0.0331638	0.981156
ENSG00000119411	timepoint_28weeks_vs_timepoint_36weeks	0.993485	0.588917	0.443034	0.736517	1	-0.0094299	0.713464
ENSG00000119414	timepoint_28weeks_vs_timepoint_36weeks	1.00577	0.125485	0.723241	0.895046	1	0.00830581	0.881195
ENSG00000119421	timepoint_28weeks_vs_timepoint_36weeks	1.01503	0.0345289	0.852627	0.949464	1	0.0215251	0.942621
ENSG00000119431	timepoint_28weeks_vs_timepoint_36weeks	1.09971	0.704182	0.401599	0.707074	1	0.137119	0.683118
ENSG00000119446	timepoint_28weeks_vs_timepoint_36weeks	1.43366	8.5087	0.00362009	0.0487263	0.595044	0.519698	0.0739976
ENSG00000119457	timepoint_28weeks_vs_timepoint_36weeks	1.16446	0.0318924	0.858303	0.951585	1	0.219664	0.945087
ENSG00000119471	timepoint_28weeks_vs_timepoint_36weeks	1.06787	0.42983	0.512236	0.781748	1	0.094737	0.76022
ENSG00000119487	timepoint_28weeks_vs_timepoint_36weeks	0.905121	1.01215	0.314653	0.633866	1	-0.143817	0.606768
ENSG00000119509	timepoint_28weeks_vs_timepoint_36weeks	1.75279	8.05392	0.00463994	0.0570801	0.69706	0.809652	0.0828762
ENSG00000119514	timepoint_28weeks_vs_timepoint_36weeks	1.32061	1.06108	0.303239	0.622911	1	0.401204	0.595319
ENSG00000119522	timepoint_28weeks_vs_timepoint_36weeks	1.15122	2.60678	0.106749	0.369591	1	0.203165	0.355502
ENSG00000119523	timepoint_28weeks_vs_timepoint_36weeks	0.901291	0.526805	0.468137	0.753153	1	-0.149935	0.729403
ENSG00000119535	timepoint_28weeks_vs_timepoint_36weeks	1.21086	5.0707	0.0245676	0.161267	1	0.276026	0.176155
ENSG00000119537	timepoint_28weeks_vs_timepoint_36weeks	0.97176	0.0674119	0.795201	0.926902	1	-0.0413275	0.915781
ENSG00000119541	timepoint_28weeks_vs_timepoint_36weeks	1.07753	0.215976	0.642233	0.855516	1	0.107723	0.839385
ENSG00000119559	timepoint_28weeks_vs_timepoint_36weeks	1.152	3.26135	0.0712562	0.296807	1	0.204144	0.291497
ENSG00000119574	timepoint_28weeks_vs_timepoint_36weeks	1.0836	0.594121	0.441027	0.735322	1	0.115828	0.712562
ENSG00000119596	timepoint_28weeks_vs_timepoint_36weeks	1.06188	0.287752	0.591794	0.828254	1	0.0866142	0.810563
ENSG00000119599	timepoint_28weeks_vs_timepoint_36weeks	0.950251	0.0156408	0.900501	0.966618	1	-0.0736189	0.960624
ENSG00000119608	timepoint_28weeks_vs_timepoint_36weeks	1.0273	0.320899	0.571205	0.81601	1	0.0388547	0.796321
ENSG00000119616	timepoint_28weeks_vs_timepoint_36weeks	0.765271	5.85752	0.0157026	0.122875	1	-0.385957	0.141745
ENSG00000119630	timepoint_28weeks_vs_timepoint_36weeks	1.16086	2.03808	0.153741	0.447483	1	0.21519	0.426569
ENSG00000119632	timepoint_28weeks_vs_timepoint_36weeks	0.832685	4.05917	0.0442213	0.225961	1	-0.264157	0.231508
ENSG00000119636	timepoint_28weeks_vs_timepoint_36weeks	1.08815	0.211853	0.645427	0.856861	1	0.121881	0.840861
ENSG00000119638	timepoint_28weeks_vs_timepoint_36weeks	1.10114	1.70434	0.192046	0.50079	1	0.138996	0.476847
ENSG00000119640	timepoint_28weeks_vs_timepoint_36weeks	0.94773	1.48651	0.22307	0.539067	1	-0.0774522	0.515974
ENSG00000119650	timepoint_28weeks_vs_timepoint_36weeks	0.796337	2.21064	0.137403	0.421834	1	-0.32855	0.404351
ENSG00000119655	timepoint_28weeks_vs_timepoint_36weeks	1.25302	6.80231	0.00925093	0.0886225	1	0.325405	0.111141
ENSG00000119661	timepoint_28weeks_vs_timepoint_36weeks	0.906896	0.462637	0.496564	0.771982	1	-0.140991	0.749425
ENSG00000119669	timepoint_28weeks_vs_timepoint_36weeks	1.0392	0.00707012	0.933008	0.977615	1	0.0554666	0.973471
ENSG00000119673	timepoint_28weeks_vs_timepoint_36weeks	0.930576	0.0464796	0.829354	0.940594	1	-0.103804	0.93325
ENSG00000119681	timepoint_28weeks_vs_timepoint_36weeks	1.1617	2.77514	0.0960771	0.350024	1	0.216233	0.33878
ENSG00000119682	timepoint_28weeks_vs_timepoint_36weeks	0.89582	4.73689	0.0297751	0.180105	1	-0.15872	0.192231
ENSG00000119684	timepoint_28weeks_vs_timepoint_36weeks	1.06339	0.567955	0.451265	0.742506	1	0.0886689	0.719019
ENSG00000119685	timepoint_28weeks_vs_timepoint_36weeks	0.854882	0.373265	0.54138	0.798971	1	-0.226202	0.77866
ENSG00000119686	timepoint_28weeks_vs_timepoint_36weeks	1.15037	0.978608	0.322802	0.641616	1	0.202099	0.614792
ENSG00000119688	timepoint_28weeks_vs_timepoint_36weeks	1.23595	7.83893	0.00521987	0.061476	0.750743	0.305625	0.0863418
ENSG00000119689	timepoint_28weeks_vs_timepoint_36weeks	0.970326	0.372066	0.54203	0.798999	1	-0.0434591	0.77866
ENSG00000119699	timepoint_28weeks_vs_timepoint_36weeks	1.18011	4.8728	0.0275283	0.171909	1	0.23892	0.185661
ENSG00000119705	timepoint_28weeks_vs_timepoint_36weeks	0.850585	3.12529	0.0774161	0.310777	1	-0.233472	0.304215
ENSG00000119707	timepoint_28weeks_vs_timepoint_36weeks	1.24666	6.55726	0.0106036	0.0966629	1	0.318069	0.118068
ENSG00000119711	timepoint_28weeks_vs_timepoint_36weeks	0.916243	1.04816	0.3062	0.625645	1	-0.126198	0.597669
ENSG00000119714	timepoint_28weeks_vs_timepoint_36weeks	1.17782	2.32627	0.127548	0.405185	1	0.236113	0.3897
ENSG00000119718	timepoint_28weeks_vs_timepoint_36weeks	0.990412	0.256847	0.612415	0.839536	1	-0.0138989	0.822466
ENSG00000119720	timepoint_28weeks_vs_timepoint_36weeks	1.24978	6.93438	0.00859669	0.0845537	1	0.321674	0.107393
ENSG00000119723	timepoint_28weeks_vs_timepoint_36weeks	1.14729	1.82138	0.17748	0.482168	1	0.198227	0.459719
ENSG00000119725	timepoint_28weeks_vs_timepoint_36weeks	0.984078	0.0831699	0.773111	0.917504	1	-0.0231557	0.904949
ENSG00000119729	timepoint_28weeks_vs_timepoint_36weeks	1.20007	5.94217	0.0149704	0.119252	1	0.263113	0.138154
ENSG00000119737	timepoint_28weeks_vs_timepoint_36weeks	0.971046	0.0122991	0.911719	0.970346	1	-0.042389	0.964704
ENSG00000119760	timepoint_28weeks_vs_timepoint_36weeks	1.34401	6.84547	0.00903168	0.0873295	1	0.426549	0.109949
ENSG00000119771	timepoint_28weeks_vs_timepoint_36weeks	0.825447	3.39282	0.065801	0.28398	1	-0.276752	0.28062
ENSG00000119772	timepoint_28weeks_vs_timepoint_36weeks	1.00349	0.247616	0.618877	0.842802	1	0.00502734	0.826853
ENSG00000119777	timepoint_28weeks_vs_timepoint_36weeks	1.14135	1.28397	0.257456	0.576276	1	0.190747	0.550069
ENSG00000119778	timepoint_28weeks_vs_timepoint_36weeks	1.07999	0.369569	0.543389	0.799721	1	0.111013	0.779001
ENSG00000119782	timepoint_28weeks_vs_timepoint_36weeks	1.18687	3.42997	0.0643422	0.280258	1	0.247161	0.277708
ENSG00000119787	timepoint_28weeks_vs_timepoint_36weeks	1.31554	5.40073	0.0203444	0.14404	1	0.395655	0.161265
ENSG00000119801	timepoint_28weeks_vs_timepoint_36weeks	1.35514	14.6217	0.00014021	0.00513859	0.0627523	0.438445	0.0180188
ENSG00000119812	timepoint_28weeks_vs_timepoint_36weeks	1.17971	2.68043	0.101929	0.361104	1	0.238435	0.348765
ENSG00000119820	timepoint_28weeks_vs_timepoint_36weeks	1.23392	6.51827	0.0108369	0.0980021	1	0.303251	0.119205
ENSG00000119844	timepoint_28weeks_vs_timepoint_36weeks	1.25521	6.46069	0.011191	0.0999163	1	0.327927	0.121338
ENSG00000119862	timepoint_28weeks_vs_timepoint_36weeks	0.961088	0.549722	0.45862	0.74744	1	-0.0572602	0.723979
ENSG00000119865	timepoint_28weeks_vs_timepoint_36weeks	1.15749	3.7118	0.0543355	0.254649	1	0.211	0.256161
ENSG00000119866	timepoint_28weeks_vs_timepoint_36weeks	1.13889	2.60325	0.106986	0.369937	1	0.187628	0.355844
ENSG00000119878	timepoint_28weeks_vs_timepoint_36weeks	1.32836	10.0972	0.00153424	0.0278306	0.339867	0.409649	0.0508951
ENSG00000119899	timepoint_28weeks_vs_timepoint_36weeks	1.13822	1.18531	0.276561	0.596591	1	0.186785	0.570893
ENSG00000119900	timepoint_28weeks_vs_timepoint_36weeks	1.00122	0.128205	0.720382	0.893432	1	0.00176386	0.879559
ENSG00000119906	timepoint_28weeks_vs_timepoint_36weeks	1.01063	0.268317	0.604587	0.835128	1	0.0152559	0.818023
ENSG00000119912	timepoint_28weeks_vs_timepoint_36weeks	0.827149	8.45189	0.00373384	0.049724	0.607229	-0.273781	0.07478
ENSG00000119915	timepoint_28weeks_vs_timepoint_36weeks	1.05154	0.129119	0.719429	0.893068	1	0.0725004	0.879365
ENSG00000119917	timepoint_28weeks_vs_timepoint_36weeks	0.84406	0.171698	0.678703	0.873928	1	-0.244582	0.858232
ENSG00000119922	timepoint_28weeks_vs_timepoint_36weeks	0.907454	0.0694527	0.792194	0.925571	1	-0.140103	0.914599
ENSG00000119927	timepoint_28weeks_vs_timepoint_36weeks	0.805913	1.58587	0.208236	0.521737	1	-0.311304	0.498695
ENSG00000119929	timepoint_28weeks_vs_timepoint_36weeks	1.60304	12.378	0.00045559	0.0120834	0.147562	0.68081	0.0294738
ENSG00000119943	timepoint_28weeks_vs_timepoint_36weeks	1.15885	0.846994	0.357644	0.671039	1	0.21269	0.644369
ENSG00000119950	timepoint_28weeks_vs_timepoint_36weeks	1.17983	3.62641	0.0571796	0.262009	1	0.238585	0.262796
ENSG00000119953	timepoint_28weeks_vs_timepoint_36weeks	1.34246	7.27081	0.00713589	0.0751274	0.917453	0.424875	0.0995113
ENSG00000119965	timepoint_28weeks_vs_timepoint_36weeks	1.11462	1.45908	0.227385	0.543599	1	0.156548	0.520077
ENSG00000119969	timepoint_28weeks_vs_timepoint_36weeks	0.825213	0.701137	0.402618	0.707896	1	-0.277161	0.683627
ENSG00000119977	timepoint_28weeks_vs_timepoint_36weeks	1.08513	0.543451	0.461193	0.748946	1	0.117866	0.725773
ENSG00000119979	timepoint_28weeks_vs_timepoint_36weeks	1.22639	3.21259	0.0734009	0.301523	1	0.294418	0.295758
ENSG00000119986	timepoint_28weeks_vs_timepoint_36weeks	1.12312	0.44932	0.502826	0.775852	1	0.167512	0.7535
ENSG00000120008	timepoint_28weeks_vs_timepoint_36weeks	1.31162	5.79211	0.0162936	0.1255	1	0.391353	0.144079
ENSG00000120029	timepoint_28weeks_vs_timepoint_36weeks	1.16328	1.26951	0.260151	0.579072	1	0.218202	0.552714
ENSG00000120049	timepoint_28weeks_vs_timepoint_36weeks	1.21976	6.32646	0.0120637	0.104586	1	0.286595	0.125475
ENSG00000120051	timepoint_28weeks_vs_timepoint_36weeks	1.49765	10.1852	0.00146353	0.0269448	0.329049	0.582702	0.0500954
ENSG00000120053	timepoint_28weeks_vs_timepoint_36weeks	1.3157	3.09289	0.0789662	0.313935	1	0.39583	0.306899
ENSG00000120055	timepoint_28weeks_vs_timepoint_36weeks	1.03834	0.897554	0.343686	0.659876	1	0.0542848	0.63291
ENSG00000120057	timepoint_28weeks_vs_timepoint_36weeks	0.926455	0.131849	0.716605	0.89176	1	-0.110207	0.877863
ENSG00000120063	timepoint_28weeks_vs_timepoint_36weeks	0.988839	0.0425185	0.83668	0.943388	1	-0.016192	0.935951
ENSG00000120071	timepoint_28weeks_vs_timepoint_36weeks	1.14264	0.373151	0.541442	0.798971	1	0.192367	0.77866
ENSG00000120093	timepoint_28weeks_vs_timepoint_36weeks	1.43256	15.9274	7.1e-05	0.00312207	0.0381266	0.518594	0.01504
ENSG00000120129	timepoint_28weeks_vs_timepoint_36weeks	1.10028	0.619712	0.431356	0.728643	1	0.137877	0.704756
ENSG00000120137	timepoint_28weeks_vs_timepoint_36weeks	1.24248	5.48956	0.0193417	0.139699	1	0.313227	0.156999
ENSG00000120156	timepoint_28weeks_vs_timepoint_36weeks	0.861659	3.14142	0.0766567	0.309112	1	-0.214812	0.303053
ENSG00000120158	timepoint_28weeks_vs_timepoint_36weeks	1.44771	12.4047	0.00044921	0.0119827	0.146333	0.533773	0.0294738
ENSG00000120159	timepoint_28weeks_vs_timepoint_36weeks	0.97458	0.296539	0.586192	0.8249	1	-0.0371474	0.806169
ENSG00000120162	timepoint_28weeks_vs_timepoint_36weeks	1.53782	7.08941	0.00788887	0.0799619	0.976492	0.62089	0.104198
ENSG00000120217	timepoint_28weeks_vs_timepoint_36weeks	1.11758	0.61131	0.434495	0.730709	1	0.160379	0.707167
ENSG00000120253	timepoint_28weeks_vs_timepoint_36weeks	0.88278	3.04606	0.0812655	0.318907	1	-0.179874	0.3102
ENSG00000120254	timepoint_28weeks_vs_timepoint_36weeks	1.35372	0.910108	0.340335	0.656892	1	0.436931	0.629575
ENSG00000120262	timepoint_28weeks_vs_timepoint_36weeks	0.944488	0.170589	0.679685	0.874394	1	-0.0823963	0.85889
ENSG00000120265	timepoint_28weeks_vs_timepoint_36weeks	1.17899	4.14461	0.0420521	0.219868	1	0.237554	0.226293
ENSG00000120278	timepoint_28weeks_vs_timepoint_36weeks	0.941455	0.133463	0.714951	0.891091	1	-0.0870363	0.877228
ENSG00000120279	timepoint_28weeks_vs_timepoint_36weeks	1.28123	1.92912	0.16519	0.464528	1	0.357524	0.44237
ENSG00000120280	timepoint_28weeks_vs_timepoint_36weeks	1.10304	1.57422	0.209912	0.523912	1	0.141488	0.500981
ENSG00000120306	timepoint_28weeks_vs_timepoint_36weeks	1.26006	5.666	0.0174988	0.131353	1	0.333487	0.149742
ENSG00000120314	timepoint_28weeks_vs_timepoint_36weeks	1.16023	3.94063	0.0474284	0.235352	1	0.21441	0.239592
ENSG00000120318	timepoint_28weeks_vs_timepoint_36weeks	1.13823	2.01232	0.156364	0.450942	1	0.186798	0.429951
ENSG00000120333	timepoint_28weeks_vs_timepoint_36weeks	0.991991	0.00175899	0.966555	0.989274	1	-0.0116009	0.987947
ENSG00000120334	timepoint_28weeks_vs_timepoint_36weeks	0.689245	0.260902	0.609623	0.83809	1	-0.536911	0.820883
ENSG00000120370	timepoint_28weeks_vs_timepoint_36weeks	1.25723	8.10807	0.00450454	0.056131	0.68547	0.330246	0.0818253
ENSG00000120437	timepoint_28weeks_vs_timepoint_36weeks	1.25237	3.38939	0.0659378	0.284332	1	0.324665	0.280697
ENSG00000120438	timepoint_28weeks_vs_timepoint_36weeks	0.968114	1.29684	0.255087	0.573739	1	-0.0467517	0.548016
ENSG00000120451	timepoint_28weeks_vs_timepoint_36weeks	0.93898	1.60416	0.205634	0.518438	1	-0.0908339	0.495543
ENSG00000120458	timepoint_28weeks_vs_timepoint_36weeks	1.49705	11.8487	0.0006029	0.0146514	0.178922	0.58212	0.0335096
ENSG00000120509	timepoint_28weeks_vs_timepoint_36weeks	1.01396	0.0124614	0.911141	0.970154	1	0.0199977	0.964557
ENSG00000120519	timepoint_28weeks_vs_timepoint_36weeks	1.30604	2.60142	0.10711	0.370074	1	0.385201	0.355981
ENSG00000120526	timepoint_28weeks_vs_timepoint_36weeks	1.30191	5.82259	0.0160154	0.124244	1	0.380632	0.142967
ENSG00000120533	timepoint_28weeks_vs_timepoint_36weeks	1.12766	0.897672	0.343654	0.659866	1	0.17333	0.63291
ENSG00000120539	timepoint_28weeks_vs_timepoint_36weeks	1.23874	0.140364	0.708005	0.887774	1	0.308872	0.873855
ENSG00000120594	timepoint_28weeks_vs_timepoint_36weeks	0.983901	0.0178671	0.893694	0.964101	1	-0.0234155	0.958613
ENSG00000120616	timepoint_28weeks_vs_timepoint_36weeks	1.38047	5.28962	0.021675	0.149653	1	0.465164	0.166224
ENSG00000120645	timepoint_28weeks_vs_timepoint_36weeks	0.923719	0.486775	0.485545	0.764724	1	-0.114475	0.741472
ENSG00000120647	timepoint_28weeks_vs_timepoint_36weeks	1.14105	0.849406	0.356961	0.670528	1	0.190364	0.643692
ENSG00000120656	timepoint_28weeks_vs_timepoint_36weeks	1.15887	0.779777	0.377439	0.687091	1	0.212717	0.661978
ENSG00000120662	timepoint_28weeks_vs_timepoint_36weeks	1.10948	0.949245	0.330166	0.647846	1	0.149883	0.621261
ENSG00000120675	timepoint_28weeks_vs_timepoint_36weeks	0.955368	0.340485	0.559692	0.809468	1	-0.0658722	0.789189
ENSG00000120685	timepoint_28weeks_vs_timepoint_36weeks	1.36843	4.2788	0.0388682	0.210248	1	0.452526	0.218102
ENSG00000120686	timepoint_28weeks_vs_timepoint_36weeks	1.34263	13.3042	0.00027962	0.0085597	0.104531	0.42506	0.024484
ENSG00000120688	timepoint_28weeks_vs_timepoint_36weeks	1.17972	5.01479	0.025369	0.164144	1	0.238439	0.178808
ENSG00000120690	timepoint_28weeks_vs_timepoint_36weeks	1.15026	2.58625	0.108137	0.371905	1	0.201962	0.357696
ENSG00000120694	timepoint_28weeks_vs_timepoint_36weeks	1.00749	0.00343551	0.953273	0.984835	1	0.0107687	0.981477
ENSG00000120696	timepoint_28weeks_vs_timepoint_36weeks	0.958382	0.428797	0.512743	0.782102	1	-0.0613272	0.760437
ENSG00000120697	timepoint_28weeks_vs_timepoint_36weeks	1.2853	3.22719	0.0727514	0.300212	1	0.362105	0.294732
ENSG00000120699	timepoint_28weeks_vs_timepoint_36weeks	1.12562	1.95496	0.162388	0.460189	1	0.170723	0.437921
ENSG00000120705	timepoint_28weeks_vs_timepoint_36weeks	1.02967	0.0377928	0.845903	0.946797	1	0.042177	0.939249
ENSG00000120708	timepoint_28weeks_vs_timepoint_36weeks	0.963918	0.309388	0.578191	0.820252	1	-0.0530176	0.801057
ENSG00000120709	timepoint_28weeks_vs_timepoint_36weeks	1.20311	2.10656	0.147008	0.437354	1	0.266763	0.417857
ENSG00000120725	timepoint_28weeks_vs_timepoint_36weeks	1.2227	4.18231	0.0411307	0.217022	1	0.290072	0.223802
ENSG00000120727	timepoint_28weeks_vs_timepoint_36weeks	1.13906	0.568377	0.451097	0.742353	1	0.18785	0.718892
ENSG00000120733	timepoint_28weeks_vs_timepoint_36weeks	1.23486	1.14076	0.285771	0.605767	1	0.304346	0.579399
ENSG00000120738	timepoint_28weeks_vs_timepoint_36weeks	0.970784	0.2246	0.635669	0.851943	1	-0.0427775	0.8354
ENSG00000120742	timepoint_28weeks_vs_timepoint_36weeks	0.977144	0.00015301	0.990133	0.99732	1	-0.0333575	0.996858
ENSG00000120756	timepoint_28weeks_vs_timepoint_36weeks	1.08033	0.305861	0.580365	0.821706	1	0.111474	0.802511
ENSG00000120784	timepoint_28weeks_vs_timepoint_36weeks	0.929217	1.32067	0.250769	0.569514	1	-0.105912	0.544517
ENSG00000120798	timepoint_28weeks_vs_timepoint_36weeks	0.970065	0.0911422	0.762798	0.91313	1	-0.0438466	0.901019
ENSG00000120800	timepoint_28weeks_vs_timepoint_36weeks	1.2421	0.108538	0.741889	0.903808	1	0.312783	0.890683
ENSG00000120802	timepoint_28weeks_vs_timepoint_36weeks	0.881074	2.51738	0.11294	0.380653	1	-0.182664	0.365001
ENSG00000120805	timepoint_28weeks_vs_timepoint_36weeks	1.10901	1.60817	0.205068	0.517845	1	0.149271	0.495015
ENSG00000120832	timepoint_28weeks_vs_timepoint_36weeks	1.11378	0.00557358	0.940504	0.980402	1	0.155463	0.976664
ENSG00000120833	timepoint_28weeks_vs_timepoint_36weeks	1.15976	1.42508	0.232875	0.549351	1	0.213823	0.525609
ENSG00000120837	timepoint_28weeks_vs_timepoint_36weeks	1.26356	5.68749	0.0172871	0.130327	1	0.337499	0.148606
ENSG00000120860	timepoint_28weeks_vs_timepoint_36weeks	0.904523	1.24506	0.264788	0.583797	1	-0.144771	0.556351
ENSG00000120868	timepoint_28weeks_vs_timepoint_36weeks	1.04244	0.488196	0.484909	0.764376	1	0.0599659	0.741042
ENSG00000120875	timepoint_28weeks_vs_timepoint_36weeks	1.21543	2.26788	0.132422	0.413646	1	0.281463	0.398107
ENSG00000120885	timepoint_28weeks_vs_timepoint_36weeks	1.04445	0.0782119	0.779798	0.920406	1	0.0627412	0.908783
ENSG00000120889	timepoint_28weeks_vs_timepoint_36weeks	1.21962	1.92135	0.166043	0.466022	1	0.286432	0.443551
ENSG00000120896	timepoint_28weeks_vs_timepoint_36weeks	1.0246	0.00172798	0.966851	0.989353	1	0.0350569	0.987947
ENSG00000120899	timepoint_28weeks_vs_timepoint_36weeks	0.974687	0.162529	0.686932	0.877851	1	-0.0369893	0.862835
ENSG00000120903	timepoint_28weeks_vs_timepoint_36weeks	1.00465	0.424075	0.515072	0.78346	1	0.00669271	0.761661
ENSG00000120910	timepoint_28weeks_vs_timepoint_36weeks	1.26005	3.52528	0.0607545	0.271385	1	0.333476	0.27005
ENSG00000120913	timepoint_28weeks_vs_timepoint_36weeks	0.933655	0.593581	0.441235	0.735474	1	-0.0990388	0.712714
ENSG00000120915	timepoint_28weeks_vs_timepoint_36weeks	1.02028	0.0943836	0.758746	0.911085	1	0.028968	0.899392
ENSG00000120925	timepoint_28weeks_vs_timepoint_36weeks	0.970395	0.277664	0.598363	0.831615	1	-0.0433564	0.813636
ENSG00000120942	timepoint_28weeks_vs_timepoint_36weeks	0.98539	0.158361	0.690762	0.87936	1	-0.0212339	0.865296
ENSG00000120948	timepoint_28weeks_vs_timepoint_36weeks	1.11273	2.76832	0.0964859	0.350671	1	0.1541	0.339429
ENSG00000120949	timepoint_28weeks_vs_timepoint_36weeks	1.00577	0.202705	0.652652	0.860327	1	0.00830621	0.844334
ENSG00000120963	timepoint_28weeks_vs_timepoint_36weeks	0.97696	0.436026	0.509212	0.780092	1	-0.0336289	0.758338
ENSG00000120992	timepoint_28weeks_vs_timepoint_36weeks	1.2836	3.53039	0.060568	0.270947	1	0.360192	0.269748
ENSG00000121022	timepoint_28weeks_vs_timepoint_36weeks	1.09608	0.459038	0.498243	0.773085	1	0.132352	0.750266
ENSG00000121039	timepoint_28weeks_vs_timepoint_36weeks	1.63903	6.16986	0.0131707	0.110365	1	0.71284	0.130983
ENSG00000121057	timepoint_28weeks_vs_timepoint_36weeks	1.24795	1.78792	0.181509	0.487382	1	0.319563	0.464278
ENSG00000121058	timepoint_28weeks_vs_timepoint_36weeks	1.00907	0.175307	0.675535	0.872347	1	0.013028	0.856793
ENSG00000121060	timepoint_28weeks_vs_timepoint_36weeks	1.14336	1.17904	0.277836	0.597912	1	0.19328	0.57208
ENSG00000121064	timepoint_28weeks_vs_timepoint_36weeks	1.15703	1.6905	0.193859	0.503335	1	0.21043	0.479408
ENSG00000121067	timepoint_28weeks_vs_timepoint_36weeks	1.23145	3.1161	0.0778526	0.311664	1	0.300357	0.305275
ENSG00000121073	timepoint_28weeks_vs_timepoint_36weeks	1.14131	1.12185	0.289797	0.609574	1	0.190694	0.583436
ENSG00000121104	timepoint_28weeks_vs_timepoint_36weeks	1.13862	2.01888	0.155691	0.450201	1	0.187288	0.429204
ENSG00000121152	timepoint_28weeks_vs_timepoint_36weeks	1.07015	0.800963	0.371039	0.681602	1	0.0978129	0.655208
ENSG00000121210	timepoint_28weeks_vs_timepoint_36weeks	1.25473	3.68259	0.0552911	0.257248	1	0.327373	0.25829
ENSG00000121211	timepoint_28weeks_vs_timepoint_36weeks	0.982928	0.129324	0.719216	0.89298	1	-0.024843	0.879365
ENSG00000121236	timepoint_28weeks_vs_timepoint_36weeks	1.05503	0.0526137	0.818627	0.93633	1	0.0772861	0.926783
ENSG00000121274	timepoint_28weeks_vs_timepoint_36weeks	0.752289	6.49117	0.0110021	0.0988667	1	-0.410641	0.120143
ENSG00000121281	timepoint_28weeks_vs_timepoint_36weeks	1.2957	8.98272	0.00279833	0.04134	0.504843	0.373726	0.0669228
ENSG00000121289	timepoint_28weeks_vs_timepoint_36weeks	1.4348	7.54868	0.0061223	0.0681774	0.832581	0.520847	0.0927286
ENSG00000121297	timepoint_28weeks_vs_timepoint_36weeks	1.01931	0.0292621	0.864213	0.953927	1	0.0275895	0.947197
ENSG00000121310	timepoint_28weeks_vs_timepoint_36weeks	1.2895	10.1978	0.00145364	0.0268062	0.327356	0.36681	0.0499385
ENSG00000121316	timepoint_28weeks_vs_timepoint_36weeks	0.988601	0.0729827	0.787103	0.923599	1	-0.0165399	0.913009
ENSG00000121350	timepoint_28weeks_vs_timepoint_36weeks	0.906911	0.689823	0.406439	0.710825	1	-0.140967	0.686698
ENSG00000121380	timepoint_28weeks_vs_timepoint_36weeks	1.02635	0.273593	0.601057	0.833238	1	0.0375225	0.815877
ENSG00000121390	timepoint_28weeks_vs_timepoint_36weeks	1.25862	2.88473	0.0897597	0.337614	1	0.331846	0.326913
ENSG00000121406	timepoint_28weeks_vs_timepoint_36weeks	1.45342	1.44409	0.229787	0.546242	1	0.539449	0.522345
ENSG00000121413	timepoint_28weeks_vs_timepoint_36weeks	1.3002	6.64626	0.0100903	0.0935684	1	0.378731	0.115267
ENSG00000121417	timepoint_28weeks_vs_timepoint_36weeks	1.34704	5.86257	0.0156579	0.122661	1	0.429794	0.141546
ENSG00000121481	timepoint_28weeks_vs_timepoint_36weeks	1.38554	7.12927	0.00771669	0.0787567	0.961775	0.470444	0.102833
ENSG00000121486	timepoint_28weeks_vs_timepoint_36weeks	1.13145	1.36091	0.243681	0.561692	1	0.178171	0.536837
ENSG00000121542	timepoint_28weeks_vs_timepoint_36weeks	1.17466	2.50037	0.114162	0.382706	1	0.232242	0.367387
ENSG00000121552	timepoint_28weeks_vs_timepoint_36weeks	1.08069	0.643354	0.422705	0.722477	1	0.111957	0.69891
ENSG00000121570	timepoint_28weeks_vs_timepoint_36weeks	1.181	3.17201	0.0752385	0.305706	1	0.240014	0.299522
ENSG00000121577	timepoint_28weeks_vs_timepoint_36weeks	1.19345	1.47274	0.225223	0.541191	1	0.255134	0.517774
ENSG00000121578	timepoint_28weeks_vs_timepoint_36weeks	1.10741	1.71301	0.190921	0.499535	1	0.147191	0.475257
ENSG00000121579	timepoint_28weeks_vs_timepoint_36weeks	1.17303	0.950865	0.329754	0.647348	1	0.230237	0.620796
ENSG00000121594	timepoint_28weeks_vs_timepoint_36weeks	1.03304	0.312994	0.575984	0.818911	1	0.046899	0.799465
ENSG00000121621	timepoint_28weeks_vs_timepoint_36weeks	1.23838	3.02651	0.0822472	0.321208	1	0.308459	0.31249
ENSG00000121644	timepoint_28weeks_vs_timepoint_36weeks	1.18933	3.75715	0.0528863	0.250559	1	0.250145	0.252623
ENSG00000121653	timepoint_28weeks_vs_timepoint_36weeks	1.03309	0.334055	0.563422	0.81118	1	0.0469658	0.790791
ENSG00000121671	timepoint_28weeks_vs_timepoint_36weeks	1.16525	3.31237	0.0690839	0.29187	1	0.220636	0.287536
ENSG00000121680	timepoint_28weeks_vs_timepoint_36weeks	0.930839	0.423151	0.515531	0.783738	1	-0.103396	0.761804
ENSG00000121690	timepoint_28weeks_vs_timepoint_36weeks	1.08085	0.985517	0.3211	0.639946	1	0.112167	0.613149
ENSG00000121691	timepoint_28weeks_vs_timepoint_36weeks	1.32351	3.9398	0.0474517	0.235406	1	0.404375	0.239592
ENSG00000121716	timepoint_28weeks_vs_timepoint_36weeks	1.27695	7.80451	0.00531937	0.0622519	0.760219	0.352707	0.0873043
ENSG00000121741	timepoint_28weeks_vs_timepoint_36weeks	0.981903	0.117633	0.731694	0.899252	1	-0.026348	0.885844
ENSG00000121742	timepoint_28weeks_vs_timepoint_36weeks	0.999289	0.619212	0.431542	0.728737	1	-0.0010265	0.704836
ENSG00000121749	timepoint_28weeks_vs_timepoint_36weeks	1.0664	0.68375	0.408512	0.712176	1	0.0927538	0.688509
ENSG00000121753	timepoint_28weeks_vs_timepoint_36weeks	1.17155	6.24897	0.012599	0.107446	1	0.228421	0.128567
ENSG00000121766	timepoint_28weeks_vs_timepoint_36weeks	1.18429	6.69223	0.00983517	0.0921012	1	0.244019	0.113744
ENSG00000121774	timepoint_28weeks_vs_timepoint_36weeks	0.984436	0.427113	0.513572	0.782475	1	-0.0226305	0.761082
ENSG00000121775	timepoint_28weeks_vs_timepoint_36weeks	1.09907	0.0551268	0.814423	0.934613	1	0.136284	0.924414
ENSG00000121797	timepoint_28weeks_vs_timepoint_36weeks	1.07209	0.284705	0.593762	0.829188	1	0.100424	0.811744
ENSG00000121807	timepoint_28weeks_vs_timepoint_36weeks	0.999206	0.637596	0.424788	0.723901	1	-0.0011464	0.700145
ENSG00000121851	timepoint_28weeks_vs_timepoint_36weeks	1.45798	5.38914	0.0204792	0.144638	1	0.543968	0.161721
ENSG00000121858	timepoint_28weeks_vs_timepoint_36weeks	1.01497	1.5037	0.220416	0.535911	1	0.0214435	0.512988
ENSG00000121864	timepoint_28weeks_vs_timepoint_36weeks	1.26736	5.93297	0.0150483	0.119628	1	0.341824	0.13833
ENSG00000121879	timepoint_28weeks_vs_timepoint_36weeks	0.951337	0.0961377	0.756585	0.91009	1	-0.0719711	0.897764
ENSG00000121892	timepoint_28weeks_vs_timepoint_36weeks	0.732092	8.52428	0.0035895	0.0484937	0.592204	-0.449903	0.0738622
ENSG00000121895	timepoint_28weeks_vs_timepoint_36weeks	0.992795	0.0839764	0.772044	0.917238	1	-0.0104319	0.904894
ENSG00000121897	timepoint_28weeks_vs_timepoint_36weeks	0.8997	0.406771	0.523771	0.78873	1	-0.152484	0.766438
ENSG00000121903	timepoint_28weeks_vs_timepoint_36weeks	0.97164	0.030307	0.861834	0.952921	1	-0.0415059	0.946496
ENSG00000121931	timepoint_28weeks_vs_timepoint_36weeks	1.5029	15.9338	7.08e-05	0.00312137	0.038118	0.587749	0.01504
ENSG00000121933	timepoint_28weeks_vs_timepoint_36weeks	1.06033	0.198803	0.655793	0.861957	1	0.0845113	0.846026
ENSG00000121940	timepoint_28weeks_vs_timepoint_36weeks	1.14175	3.47511	0.0626155	0.275796	1	0.191251	0.274458
ENSG00000121957	timepoint_28weeks_vs_timepoint_36weeks	1.2683	8.30724	0.00404022	0.0522997	0.638683	0.342894	0.0771381
ENSG00000121964	timepoint_28weeks_vs_timepoint_36weeks	1.08181	1.77024	0.183681	0.490238	1	0.113446	0.467357
ENSG00000121966	timepoint_28weeks_vs_timepoint_36weeks	1.30443	5.81082	0.0161223	0.124768	1	0.383416	0.143464
ENSG00000121988	timepoint_28weeks_vs_timepoint_36weeks	1.78376	4.2833	0.0387659	0.209956	1	0.834923	0.217918
ENSG00000121989	timepoint_28weeks_vs_timepoint_36weeks	1.16165	2.11538	0.146166	0.436134	1	0.216181	0.416976
ENSG00000122008	timepoint_28weeks_vs_timepoint_36weeks	0.995314	0.016722	0.897138	0.965429	1	-0.0067766	0.959607
ENSG00000122025	timepoint_28weeks_vs_timepoint_36weeks	0.801609	0.684137	0.408379	0.712138	1	-0.31903	0.68844
ENSG00000122026	timepoint_28weeks_vs_timepoint_36weeks	1.03456	0.132171	0.716275	0.891655	1	0.0490134	0.877779
ENSG00000122033	timepoint_28weeks_vs_timepoint_36weeks	0.917536	1.08897	0.296973	0.616629	1	-0.124163	0.58912
ENSG00000122034	timepoint_28weeks_vs_timepoint_36weeks	1.09203	1.07252	0.300648	0.620429	1	0.127019	0.592678
ENSG00000122035	timepoint_28weeks_vs_timepoint_36weeks	0.916462	0.0621719	0.803151	0.929875	1	-0.125854	0.919715
ENSG00000122042	timepoint_28weeks_vs_timepoint_36weeks	1.3162	6.6254	0.0102082	0.0942753	1	0.396375	0.116191
ENSG00000122043	timepoint_28weeks_vs_timepoint_36weeks	1.27053	3.53846	0.0602753	0.270306	1	0.345426	0.269471
ENSG00000122068	timepoint_28weeks_vs_timepoint_36weeks	1.20866	2.77002	0.0963842	0.350532	1	0.273412	0.339418
ENSG00000122085	timepoint_28weeks_vs_timepoint_36weeks	1.06873	0.091542	0.762294	0.91292	1	0.0958992	0.900762
ENSG00000122121	timepoint_28weeks_vs_timepoint_36weeks	1.10735	0.418877	0.517659	0.784999	1	0.147114	0.763216
ENSG00000122122	timepoint_28weeks_vs_timepoint_36weeks	1.11072	0.914741	0.33911	0.655621	1	0.1515	0.628406
ENSG00000122126	timepoint_28weeks_vs_timepoint_36weeks	1.45164	3.54156	0.0601631	0.27006	1	0.537682	0.269102
ENSG00000122140	timepoint_28weeks_vs_timepoint_36weeks	0.938587	2.30449	0.129343	0.408307	1	-0.0914376	0.39268
ENSG00000122188	timepoint_28weeks_vs_timepoint_36weeks	1.2242	7.83756	0.0052238	0.0614966	0.750995	0.291834	0.0863418
ENSG00000122203	timepoint_28weeks_vs_timepoint_36weeks	1.09745	0.594601	0.440843	0.735234	1	0.134151	0.71247
ENSG00000122218	timepoint_28weeks_vs_timepoint_36weeks	0.943881	1.43545	0.231183	0.547768	1	-0.0833235	0.523927
ENSG00000122223	timepoint_28weeks_vs_timepoint_36weeks	0.999594	0.0121666	0.912193	0.970502	1	-0.000586	0.964881
ENSG00000122224	timepoint_28weeks_vs_timepoint_36weeks	1.29793	4.33334	0.0376477	0.206474	1	0.37621	0.215427
ENSG00000122257	timepoint_28weeks_vs_timepoint_36weeks	1.15254	3.59252	0.0583522	0.265045	1	0.204817	0.265649
ENSG00000122299	timepoint_28weeks_vs_timepoint_36weeks	1.10426	0.366039	0.54532	0.800768	1	0.143085	0.779505
ENSG00000122335	timepoint_28weeks_vs_timepoint_36weeks	0.931947	0.282439	0.595235	0.829861	1	-0.10168	0.812375
ENSG00000122359	timepoint_28weeks_vs_timepoint_36weeks	1.11657	2.67658	0.102175	0.361612	1	0.159078	0.349065
ENSG00000122376	timepoint_28weeks_vs_timepoint_36weeks	1.01925	0.264945	0.606866	0.836459	1	0.0275125	0.819792
ENSG00000122378	timepoint_28weeks_vs_timepoint_36weeks	1.18704	2.05387	0.152159	0.445255	1	0.247364	0.424679
ENSG00000122386	timepoint_28weeks_vs_timepoint_36weeks	1.22319	0.241123	0.623513	0.845345	1	0.290649	0.829313
ENSG00000122390	timepoint_28weeks_vs_timepoint_36weeks	1.13451	1.42843	0.232327	0.548839	1	0.182076	0.525164
ENSG00000122406	timepoint_28weeks_vs_timepoint_36weeks	1.02148	0.10586	0.744981	0.905365	1	0.030665	0.892517
ENSG00000122417	timepoint_28weeks_vs_timepoint_36weeks	1.10171	2.2438	0.134492	0.41708	1	0.139742	0.400196
ENSG00000122420	timepoint_28weeks_vs_timepoint_36weeks	1.01739	0.0683939	0.793748	0.926313	1	0.0248718	0.915687
ENSG00000122432	timepoint_28weeks_vs_timepoint_36weeks	1.13515	0.197421	0.656914	0.862452	1	0.182885	0.846655
ENSG00000122435	timepoint_28weeks_vs_timepoint_36weeks	1.12073	1.72578	0.189277	0.497383	1	0.164436	0.473431
ENSG00000122477	timepoint_28weeks_vs_timepoint_36weeks	1.1478	3.75397	0.0529868	0.250877	1	0.198868	0.252795
ENSG00000122481	timepoint_28weeks_vs_timepoint_36weeks	1.25665	2.5858	0.108168	0.37195	1	0.329583	0.357696
ENSG00000122482	timepoint_28weeks_vs_timepoint_36weeks	1.03296	0.15201	0.696712	0.882371	1	0.0467836	0.868629
ENSG00000122483	timepoint_28weeks_vs_timepoint_36weeks	1.07749	1.08953	0.296847	0.616553	1	0.107673	0.58912
ENSG00000122484	timepoint_28weeks_vs_timepoint_36weeks	1.06856	2.16091	0.141902	0.42933	1	0.0956678	0.411497
ENSG00000122490	timepoint_28weeks_vs_timepoint_36weeks	1.24434	5.01649	0.0253442	0.164066	1	0.315384	0.178777
ENSG00000122507	timepoint_28weeks_vs_timepoint_36weeks	1.01048	1.21069	0.271482	0.591001	1	0.0150378	0.564954
ENSG00000122512	timepoint_28weeks_vs_timepoint_36weeks	0.892613	0.409749	0.522256	0.787725	1	-0.163893	0.765884
ENSG00000122515	timepoint_28weeks_vs_timepoint_36weeks	0.998033	0.210313	0.64663	0.857382	1	-0.0028411	0.841522
ENSG00000122543	timepoint_28weeks_vs_timepoint_36weeks	0.99793	0.644797	0.422186	0.722063	1	-0.0029901	0.698485
ENSG00000122545	timepoint_28weeks_vs_timepoint_36weeks	0.904795	2.4634	0.116869	0.387593	1	-0.144337	0.372406
ENSG00000122547	timepoint_28weeks_vs_timepoint_36weeks	1.20866	5.17576	0.0231325	0.15557	1	0.273406	0.171255
ENSG00000122550	timepoint_28weeks_vs_timepoint_36weeks	0.92771	0.241818	0.623013	0.845048	1	-0.108255	0.828952
ENSG00000122557	timepoint_28weeks_vs_timepoint_36weeks	1.23666	1.6709	0.196461	0.50692	1	0.306447	0.483727
ENSG00000122565	timepoint_28weeks_vs_timepoint_36weeks	1.23085	4.08515	0.0435496	0.224038	1	0.299655	0.230299
ENSG00000122566	timepoint_28weeks_vs_timepoint_36weeks	1.28656	8.92802	0.00288255	0.0421599	0.514856	0.363521	0.0676644
ENSG00000122591	timepoint_28weeks_vs_timepoint_36weeks	0.968683	0.0721132	0.788344	0.924178	1	-0.045903	0.913454
ENSG00000122641	timepoint_28weeks_vs_timepoint_36weeks	1.05341	0.574677	0.448599	0.740667	1	0.0750696	0.717308
ENSG00000122642	timepoint_28weeks_vs_timepoint_36weeks	1.08079	0.40749	0.523404	0.788573	1	0.112092	0.766341
ENSG00000122643	timepoint_28weeks_vs_timepoint_36weeks	0.880746	0.26581	0.60628	0.8362	1	-0.183201	0.819311
ENSG00000122644	timepoint_28weeks_vs_timepoint_36weeks	1.36386	9.44403	0.00218051	0.0350481	0.428007	0.447699	0.0594071
ENSG00000122674	timepoint_28weeks_vs_timepoint_36weeks	1.04174	0.0803647	0.776867	0.918901	1	0.0589923	0.906603
ENSG00000122678	timepoint_28weeks_vs_timepoint_36weeks	1.25186	5.52853	0.018918	0.137687	1	0.324068	0.155524
ENSG00000122679	timepoint_28weeks_vs_timepoint_36weeks	1.16301	2.75749	0.0971394	0.351984	1	0.217864	0.340264
ENSG00000122687	timepoint_28weeks_vs_timepoint_36weeks	1.08687	0.619071	0.431594	0.72875	1	0.120173	0.704836
ENSG00000122692	timepoint_28weeks_vs_timepoint_36weeks	1.58841	10.8137	0.00104556	0.0214458	0.261896	0.667585	0.0434518
ENSG00000122694	timepoint_28weeks_vs_timepoint_36weeks	1.25406	7.25787	0.00718711	0.0754255	0.921095	0.326603	0.0999295
ENSG00000122696	timepoint_28weeks_vs_timepoint_36weeks	1.4934	8.46746	0.0037023	0.0494908	0.604381	0.578598	0.0746656
ENSG00000122705	timepoint_28weeks_vs_timepoint_36weeks	1.13162	2.1739	0.140711	0.427407	1	0.178385	0.409413
ENSG00000122707	timepoint_28weeks_vs_timepoint_36weeks	1.28259	3.56531	0.0593119	0.267637	1	0.359064	0.267178
ENSG00000122729	timepoint_28weeks_vs_timepoint_36weeks	1.10493	1.2789	0.258397	0.577251	1	0.143954	0.550916
ENSG00000122733	timepoint_28weeks_vs_timepoint_36weeks	1.08052	2.36167	0.124691	0.400791	1	0.111722	0.385837
ENSG00000122741	timepoint_28weeks_vs_timepoint_36weeks	1.24559	9.49473	0.00212168	0.0344037	0.420137	0.316825	0.0588257
ENSG00000122779	timepoint_28weeks_vs_timepoint_36weeks	0.855899	1.34066	0.247217	0.565826	1	-0.224488	0.541386
ENSG00000122783	timepoint_28weeks_vs_timepoint_36weeks	1.04625	0.0164788	0.897884	0.965606	1	0.0652343	0.959611
ENSG00000122786	timepoint_28weeks_vs_timepoint_36weeks	0.991502	0.216536	0.641802	0.85524	1	-0.012313	0.839358
ENSG00000122861	timepoint_28weeks_vs_timepoint_36weeks	1.59943	8.30154	0.00405281	0.0523786	0.639646	0.677559	0.0771468
ENSG00000122862	timepoint_28weeks_vs_timepoint_36weeks	1.10191	0.395864	0.529389	0.791934	1	0.140001	0.770458
ENSG00000122873	timepoint_28weeks_vs_timepoint_36weeks	0.952763	0.0845118	0.771339	0.916983	1	-0.0698114	0.90458
ENSG00000122877	timepoint_28weeks_vs_timepoint_36weeks	0.96913	0.369807	0.543259	0.799671	1	-0.0452382	0.778988
ENSG00000122882	timepoint_28weeks_vs_timepoint_36weeks	1.05995	0.630086	0.427528	0.72605	1	0.0839948	0.702447
ENSG00000122884	timepoint_28weeks_vs_timepoint_36weeks	1.86475	15.0117	0.00011439	0.00445241	0.0543727	0.898982	0.0176515
ENSG00000122912	timepoint_28weeks_vs_timepoint_36weeks	0.975649	0.121338	0.727668	0.896996	1	-0.0355654	0.883298
ENSG00000122952	timepoint_28weeks_vs_timepoint_36weeks	0.966753	0.0101371	0.919824	0.972622	1	-0.0487811	0.967153
ENSG00000122958	timepoint_28weeks_vs_timepoint_36weeks	0.74101	6.82234	0.00914854	0.0879324	1	-0.432435	0.110384
ENSG00000122965	timepoint_28weeks_vs_timepoint_36weeks	0.834942	2.24645	0.134263	0.416677	1	-0.260253	0.400195
ENSG00000122966	timepoint_28weeks_vs_timepoint_36weeks	1.05988	1.00966	0.315249	0.634316	1	0.0839037	0.606961
ENSG00000122970	timepoint_28weeks_vs_timepoint_36weeks	1.01181	0.13714	0.711226	0.889152	1	0.0169318	0.875117
ENSG00000122971	timepoint_28weeks_vs_timepoint_36weeks	1.36882	7.34313	0.00685661	0.0731676	0.893521	0.452935	0.0977158
ENSG00000122986	timepoint_28weeks_vs_timepoint_36weeks	1.08259	0.581753	0.445821	0.738525	1	0.114485	0.715316
ENSG00000123064	timepoint_28weeks_vs_timepoint_36weeks	0.885967	2.1634	0.141672	0.42896	1	-0.174675	0.411212
ENSG00000123066	timepoint_28weeks_vs_timepoint_36weeks	0.983113	0.773734	0.379293	0.688513	1	-0.0245706	0.663745
ENSG00000123080	timepoint_28weeks_vs_timepoint_36weeks	1.28169	7.95786	0.00489047	0.0590368	0.720956	0.358052	0.0846213
ENSG00000123091	timepoint_28weeks_vs_timepoint_36weeks	1.4571	17.689	2.85e-05	0.00154869	0.0189126	0.543096	0.0109672
ENSG00000123095	timepoint_28weeks_vs_timepoint_36weeks	1.03284	0.243288	0.621959	0.84459	1	0.0466152	0.828491
ENSG00000123096	timepoint_28weeks_vs_timepoint_36weeks	1.07996	0.682392	0.408977	0.712545	1	0.110971	0.688665
ENSG00000123104	timepoint_28weeks_vs_timepoint_36weeks	0.90245	1.44166	0.230179	0.546669	1	-0.148081	0.522784
ENSG00000123106	timepoint_28weeks_vs_timepoint_36weeks	1.09153	1.27777	0.258607	0.577457	1	0.126347	0.550982
ENSG00000123119	timepoint_28weeks_vs_timepoint_36weeks	1.06462	0.0554247	0.813931	0.934373	1	0.0903324	0.924329
ENSG00000123124	timepoint_28weeks_vs_timepoint_36weeks	1.07896	1.08891	0.296987	0.61664	1	0.109638	0.58912
ENSG00000123130	timepoint_28weeks_vs_timepoint_36weeks	0.902522	0.0926908	0.760852	0.9122	1	-0.147967	0.900052
ENSG00000123131	timepoint_28weeks_vs_timepoint_36weeks	1.04982	0.0820977	0.774539	0.918003	1	0.0701477	0.905715
ENSG00000123136	timepoint_28weeks_vs_timepoint_36weeks	1.01376	0.860788	0.35376	0.667792	1	0.0197216	0.641362
ENSG00000123143	timepoint_28weeks_vs_timepoint_36weeks	1.06407	0.322321	0.570354	0.815426	1	0.0895919	0.795639
ENSG00000123144	timepoint_28weeks_vs_timepoint_36weeks	1.01692	0.00206649	0.963752	0.988375	1	0.0242094	0.986708
ENSG00000123146	timepoint_28weeks_vs_timepoint_36weeks	1.16071	3.94689	0.0472531	0.234873	1	0.215002	0.238899
ENSG00000123154	timepoint_28weeks_vs_timepoint_36weeks	1.20094	4.29792	0.0384357	0.208979	1	0.264163	0.217455
ENSG00000123159	timepoint_28weeks_vs_timepoint_36weeks	1.43163	13.5924	0.00024034	0.00764518	0.0933627	0.517663	0.0225373
ENSG00000123171	timepoint_28weeks_vs_timepoint_36weeks	0.940435	0.314232	0.57523	0.818424	1	-0.0885995	0.798856
ENSG00000123178	timepoint_28weeks_vs_timepoint_36weeks	1.24556	3.09124	0.0790458	0.314059	1	0.31679	0.30703
ENSG00000123179	timepoint_28weeks_vs_timepoint_36weeks	1.17984	1.28188	0.257844	0.576664	1	0.238586	0.55031
ENSG00000123191	timepoint_28weeks_vs_timepoint_36weeks	1.23627	2.87672	0.090206	0.33847	1	0.305997	0.327709
ENSG00000123200	timepoint_28weeks_vs_timepoint_36weeks	1.10266	1.49722	0.221412	0.537201	1	0.140986	0.514169
ENSG00000123213	timepoint_28weeks_vs_timepoint_36weeks	1.05644	0.00056087	0.981111	0.994302	1	0.0792078	0.993459
ENSG00000123219	timepoint_28weeks_vs_timepoint_36weeks	1.08038	0.539785	0.462708	0.74978	1	0.111542	0.726129
ENSG00000123240	timepoint_28weeks_vs_timepoint_36weeks	1.10694	1.47779	0.224432	0.540497	1	0.146574	0.517178
ENSG00000123268	timepoint_28weeks_vs_timepoint_36weeks	1.05577	0.745714	0.388061	0.695842	1	0.0783023	0.671658
ENSG00000123329	timepoint_28weeks_vs_timepoint_36weeks	1.2071	5.2211	0.0225403	0.15311	1	0.271547	0.169399
ENSG00000123338	timepoint_28weeks_vs_timepoint_36weeks	1.17378	3.4125	0.0650237	0.281984	1	0.231161	0.279175
ENSG00000123342	timepoint_28weeks_vs_timepoint_36weeks	0.884508	1.16934	0.27982	0.599759	1	-0.177053	0.574031
ENSG00000123349	timepoint_28weeks_vs_timepoint_36weeks	0.982798	0.168733	0.681336	0.875159	1	-0.0250333	0.85965
ENSG00000123352	timepoint_28weeks_vs_timepoint_36weeks	1.11022	0.223294	0.636653	0.852451	1	0.150847	0.836037
ENSG00000123353	timepoint_28weeks_vs_timepoint_36weeks	1.11588	1.32619	0.249782	0.568522	1	0.158178	0.544105
ENSG00000123358	timepoint_28weeks_vs_timepoint_36weeks	1.42421	6.553	0.0106288	0.0967829	1	0.510164	0.118134
ENSG00000123360	timepoint_28weeks_vs_timepoint_36weeks	1.35404	4.9991	0.0255986	0.165031	1	0.437268	0.179686
ENSG00000123374	timepoint_28weeks_vs_timepoint_36weeks	1.13923	1.94083	0.163914	0.462461	1	0.188053	0.44059
ENSG00000123384	timepoint_28weeks_vs_timepoint_36weeks	0.882727	1.98238	0.159476	0.455953	1	-0.17996	0.434608
ENSG00000123395	timepoint_28weeks_vs_timepoint_36weeks	1.21043	3.83151	0.0505984	0.244238	1	0.275516	0.247689
ENSG00000123405	timepoint_28weeks_vs_timepoint_36weeks	1.39714	13.5526	0.00024541	0.00774109	0.094534	0.48248	0.0225373
ENSG00000123411	timepoint_28weeks_vs_timepoint_36weeks	0.996659	0.00287628	0.957241	0.986191	1	-0.0048276	0.983996
ENSG00000123415	timepoint_28weeks_vs_timepoint_36weeks	1.1623	0.952707	0.329287	0.646947	1	0.216984	0.620585
ENSG00000123416	timepoint_28weeks_vs_timepoint_36weeks	1.31408	5.94383	0.0149565	0.1192	1	0.394055	0.138153
ENSG00000123427	timepoint_28weeks_vs_timepoint_36weeks	1.22013	4.40214	0.036165	0.201681	1	0.287033	0.210917
ENSG00000123444	timepoint_28weeks_vs_timepoint_36weeks	1.32043	3.49596	0.0618349	0.274143	1	0.401006	0.272403
ENSG00000123453	timepoint_28weeks_vs_timepoint_36weeks	0.910864	0.0301945	0.862088	0.953057	1	-0.134692	0.946637
ENSG00000123472	timepoint_28weeks_vs_timepoint_36weeks	1.70142	11.4192	0.00075728	0.0171485	0.209417	0.766741	0.0374188
ENSG00000123473	timepoint_28weeks_vs_timepoint_36weeks	1.08727	0.804296	0.370046	0.680852	1	0.12071	0.654437
ENSG00000123485	timepoint_28weeks_vs_timepoint_36weeks	1.1185	2.96052	0.0856553	0.328674	1	0.161562	0.318396
ENSG00000123500	timepoint_28weeks_vs_timepoint_36weeks	1.05202	0.154298	0.694552	0.881405	1	0.0731628	0.867484
ENSG00000123505	timepoint_28weeks_vs_timepoint_36weeks	1.13	2.00382	0.15724	0.452225	1	0.176317	0.431391
ENSG00000123545	timepoint_28weeks_vs_timepoint_36weeks	1.12598	3.85015	0.0500413	0.242713	1	0.171187	0.24657
ENSG00000123552	timepoint_28weeks_vs_timepoint_36weeks	0.954959	0.385905	0.534613	0.794911	1	-0.0664894	0.773746
ENSG00000123562	timepoint_28weeks_vs_timepoint_36weeks	1.39008	10.0334	0.00158773	0.0283736	0.346497	0.475165	0.0513929
ENSG00000123570	timepoint_28weeks_vs_timepoint_36weeks	1.07715	1.15866	0.282025	0.601587	1	0.107223	0.575862
ENSG00000123575	timepoint_28weeks_vs_timepoint_36weeks	1.62716	10.4342	0.00128069	0.02464	0.300903	0.70236	0.0472749
ENSG00000123595	timepoint_28weeks_vs_timepoint_36weeks	1.08242	1.04574	0.306759	0.626231	1	0.114265	0.598078
ENSG00000123600	timepoint_28weeks_vs_timepoint_36weeks	0.918721	2.57019	0.109237	0.373863	1	-0.122302	0.359088
ENSG00000123607	timepoint_28weeks_vs_timepoint_36weeks	0.908686	0.0413301	0.838947	0.944119	1	-0.138147	0.936608
ENSG00000123609	timepoint_28weeks_vs_timepoint_36weeks	0.981209	0.829801	0.362568	0.674709	1	-0.0273669	0.648541
ENSG00000123610	timepoint_28weeks_vs_timepoint_36weeks	0.963371	0.111453	0.738571	0.902286	1	-0.0538373	0.889264
ENSG00000123612	timepoint_28weeks_vs_timepoint_36weeks	0.840824	1.43829	0.230723	0.547306	1	-0.250124	0.523388
ENSG00000123636	timepoint_28weeks_vs_timepoint_36weeks	0.778563	10.2554	0.00140946	0.0263109	0.321308	-0.361115	0.0495973
ENSG00000123643	timepoint_28weeks_vs_timepoint_36weeks	0.8203	3.2451	0.0719631	0.298398	1	-0.285777	0.292861
ENSG00000123684	timepoint_28weeks_vs_timepoint_36weeks	1.24644	2.80218	0.0944746	0.347036	1	0.317818	0.336406
ENSG00000123685	timepoint_28weeks_vs_timepoint_36weeks	0.909418	1.12496	0.289131	0.609054	1	-0.136985	0.582594
ENSG00000123689	timepoint_28weeks_vs_timepoint_36weeks	1.16327	2.39223	0.122282	0.396748	1	0.218182	0.382214
ENSG00000123700	timepoint_28weeks_vs_timepoint_36weeks	1.21096	1.46119	0.227051	0.543181	1	0.276146	0.519628
ENSG00000123728	timepoint_28weeks_vs_timepoint_36weeks	1.23263	5.34623	0.0209862	0.146863	1	0.301741	0.163462
ENSG00000123737	timepoint_28weeks_vs_timepoint_36weeks	1.18447	4.08152	0.0436427	0.224257	1	0.244241	0.230301
ENSG00000123739	timepoint_28weeks_vs_timepoint_36weeks	1.27306	8.53735	0.00356407	0.0483003	0.589842	0.348304	0.0736522
ENSG00000123810	timepoint_28weeks_vs_timepoint_36weeks	1.23047	4.66929	0.0309629	0.184162	1	0.299214	0.195198
ENSG00000123815	timepoint_28weeks_vs_timepoint_36weeks	1.1282	1.26696	0.260631	0.579606	1	0.174023	0.553164
ENSG00000123836	timepoint_28weeks_vs_timepoint_36weeks	1.11114	0.922438	0.337087	0.653799	1	0.152047	0.626085
ENSG00000123838	timepoint_28weeks_vs_timepoint_36weeks	1.08456	0.816596	0.366413	0.677845	1	0.117105	0.651562
ENSG00000123843	timepoint_28weeks_vs_timepoint_36weeks	0.922781	0.6229	0.430174	0.727908	1	-0.11594	0.704153
ENSG00000123870	timepoint_28weeks_vs_timepoint_36weeks	1.31784	2.95985	0.0856909	0.328736	1	0.398178	0.31844
ENSG00000123892	timepoint_28weeks_vs_timepoint_36weeks	1.17014	3.52563	0.0607417	0.271355	1	0.226686	0.27005
ENSG00000123908	timepoint_28weeks_vs_timepoint_36weeks	1.2205	6.00866	0.0144201	0.116504	1	0.287476	0.136145
ENSG00000123933	timepoint_28weeks_vs_timepoint_36weeks	1.22467	3.07527	0.0798232	0.31577	1	0.292395	0.308634
ENSG00000123965	timepoint_28weeks_vs_timepoint_36weeks	1.09907	2.0485	0.152694	0.445954	1	0.136289	0.425051
ENSG00000123975	timepoint_28weeks_vs_timepoint_36weeks	0.923708	0.81341	0.367349	0.678595	1	-0.114491	0.652355
ENSG00000123983	timepoint_28weeks_vs_timepoint_36weeks	1.00506	0.236027	0.627206	0.847131	1	0.00727956	0.83086
ENSG00000123989	timepoint_28weeks_vs_timepoint_36weeks	1.53112	2.17712	0.140417	0.42692	1	0.61459	0.409368
ENSG00000123992	timepoint_28weeks_vs_timepoint_36weeks	1.03248	0.0674701	0.795114	0.926881	1	0.0461187	0.915781
ENSG00000124006	timepoint_28weeks_vs_timepoint_36weeks	1.15295	6.46	0.0111954	0.0999332	1	0.205329	0.121338
ENSG00000124019	timepoint_28weeks_vs_timepoint_36weeks	1.72229	14.7375	0.00013198	0.00493466	0.060262	0.784325	0.0180148
ENSG00000124067	timepoint_28weeks_vs_timepoint_36weeks	1.26196	1.71428	0.190757	0.499293	1	0.335662	0.475216
ENSG00000124074	timepoint_28weeks_vs_timepoint_36weeks	1.20425	1.69804	0.192869	0.501906	1	0.268136	0.478196
ENSG00000124098	timepoint_28weeks_vs_timepoint_36weeks	1.12592	1.10233	0.29403	0.613783	1	0.171107	0.586502
ENSG00000124102	timepoint_28weeks_vs_timepoint_36weeks	1.08512	0.887084	0.346515	0.661796	1	0.117852	0.635322
ENSG00000124103	timepoint_28weeks_vs_timepoint_36weeks	1.28906	4.62797	0.0317134	0.186603	1	0.366325	0.197433
ENSG00000124104	timepoint_28weeks_vs_timepoint_36weeks	0.982665	0.456446	0.499459	0.773593	1	-0.0252279	0.750601
ENSG00000124107	timepoint_28weeks_vs_timepoint_36weeks	1.18133	3.09972	0.0786368	0.313315	1	0.240407	0.306124
ENSG00000124116	timepoint_28weeks_vs_timepoint_36weeks	1.02095	0.0298767	0.862808	0.953269	1	0.0299053	0.946906
ENSG00000124120	timepoint_28weeks_vs_timepoint_36weeks	1.30102	4.22793	0.0400443	0.213734	1	0.379647	0.220624
ENSG00000124126	timepoint_28weeks_vs_timepoint_36weeks	1.17925	5.16502	0.0232751	0.156222	1	0.237873	0.171834
ENSG00000124134	timepoint_28weeks_vs_timepoint_36weeks	1.09959	3.78352	0.0520626	0.248281	1	0.136968	0.250994
ENSG00000124145	timepoint_28weeks_vs_timepoint_36weeks	0.855059	0.183667	0.66834	0.868407	1	-0.225904	0.85222
ENSG00000124151	timepoint_28weeks_vs_timepoint_36weeks	1.05272	0.883339	0.347534	0.662566	1	0.0741206	0.636262
ENSG00000124155	timepoint_28weeks_vs_timepoint_36weeks	0.821298	3.14945	0.0762819	0.308285	1	-0.284022	0.30227
ENSG00000124160	timepoint_28weeks_vs_timepoint_36weeks	1.36258	2.14358	0.143508	0.431708	1	0.446345	0.413103
ENSG00000124164	timepoint_28weeks_vs_timepoint_36weeks	1.40008	3.20808	0.0736027	0.301974	1	0.485507	0.295951
ENSG00000124171	timepoint_28weeks_vs_timepoint_36weeks	1.41967	6.48763	0.0110239	0.0989598	1	0.505556	0.120241
ENSG00000124172	timepoint_28weeks_vs_timepoint_36weeks	1.14931	2.06113	0.151436	0.444152	1	0.200767	0.423679
ENSG00000124177	timepoint_28weeks_vs_timepoint_36weeks	1.15873	2.97586	0.0848498	0.326897	1	0.21254	0.317423
ENSG00000124181	timepoint_28weeks_vs_timepoint_36weeks	1.19139	1.32594	0.249827	0.568574	1	0.252647	0.544105
ENSG00000124191	timepoint_28weeks_vs_timepoint_36weeks	1.01842	0.196104	0.657988	0.863045	1	0.0263335	0.847052
ENSG00000124193	timepoint_28weeks_vs_timepoint_36weeks	1.16315	3.43248	0.0642448	0.27996	1	0.218034	0.277593
ENSG00000124198	timepoint_28weeks_vs_timepoint_36weeks	0.933096	0.433449	0.510465	0.780917	1	-0.0999031	0.759205
ENSG00000124201	timepoint_28weeks_vs_timepoint_36weeks	1.04045	0.0329656	0.855964	0.950645	1	0.0572024	0.944323
ENSG00000124203	timepoint_28weeks_vs_timepoint_36weeks	1.06031	1.478	0.224399	0.540497	1	0.0844896	0.517178
ENSG00000124207	timepoint_28weeks_vs_timepoint_36weeks	0.929999	0.0945928	0.758487	0.910958	1	-0.104699	0.899199
ENSG00000124209	timepoint_28weeks_vs_timepoint_36weeks	1.34916	8.33887	0.0039711	0.0517311	0.631738	0.432058	0.0763637
ENSG00000124214	timepoint_28weeks_vs_timepoint_36weeks	1.27329	5.80675	0.0161593	0.124968	1	0.348564	0.143626
ENSG00000124215	timepoint_28weeks_vs_timepoint_36weeks	0.929117	0.00068634	0.979105	0.99353	1	-0.106068	0.992496
ENSG00000124217	timepoint_28weeks_vs_timepoint_36weeks	1.56052	12.2502	0.00048743	0.0126136	0.154037	0.64203	0.0305072
ENSG00000124222	timepoint_28weeks_vs_timepoint_36weeks	1.10497	0.0998611	0.752068	0.908444	1	0.144003	0.89616
ENSG00000124224	timepoint_28weeks_vs_timepoint_36weeks	1.399	9.96385	0.00164817	0.0290329	0.354548	0.484393	0.0524128
ENSG00000124225	timepoint_28weeks_vs_timepoint_36weeks	0.810526	3.95993	0.0468901	0.233837	1	-0.30307	0.237939
ENSG00000124226	timepoint_28weeks_vs_timepoint_36weeks	1.07891	1.59998	0.206224	0.51937	1	0.109578	0.496391
ENSG00000124228	timepoint_28weeks_vs_timepoint_36weeks	0.91821	0.53447	0.464919	0.75124	1	-0.123104	0.727199
ENSG00000124233	timepoint_28weeks_vs_timepoint_36weeks	0.923046	0.20812	0.648352	0.858247	1	-0.115525	0.842454
ENSG00000124243	timepoint_28weeks_vs_timepoint_36weeks	1.02379	0.0233353	0.878622	0.958582	1	0.0339218	0.95238
ENSG00000124256	timepoint_28weeks_vs_timepoint_36weeks	0.850564	0.642624	0.422968	0.722632	1	-0.233508	0.698933
ENSG00000124257	timepoint_28weeks_vs_timepoint_36weeks	1.13276	0.328962	0.566411	0.81276	1	0.179843	0.792595
ENSG00000124275	timepoint_28weeks_vs_timepoint_36weeks	1.34392	9.49926	0.0021165	0.0343395	0.419353	0.426442	0.0588257
ENSG00000124279	timepoint_28weeks_vs_timepoint_36weeks	1.30177	3.62793	0.0571276	0.261869	1	0.380476	0.262765
ENSG00000124299	timepoint_28weeks_vs_timepoint_36weeks	1.05487	0.0838787	0.772173	0.917282	1	0.0770613	0.904894
ENSG00000124302	timepoint_28weeks_vs_timepoint_36weeks	1.31267	4.96442	0.026114	0.166944	1	0.392507	0.181612
ENSG00000124313	timepoint_28weeks_vs_timepoint_36weeks	1.29161	0.860421	0.353863	0.667815	1	0.369165	0.641362
ENSG00000124333	timepoint_28weeks_vs_timepoint_36weeks	1.00546	0.182892	0.668999	0.868852	1	0.00786196	0.852721
ENSG00000124334	timepoint_28weeks_vs_timepoint_36weeks	1.04593	1.578	0.209366	0.523281	1	0.064789	0.500258
ENSG00000124343	timepoint_28weeks_vs_timepoint_36weeks	1.12706	1.17515	0.278628	0.59866	1	0.172563	0.572719
ENSG00000124356	timepoint_28weeks_vs_timepoint_36weeks	1.12356	1.27157	0.259766	0.578763	1	0.168082	0.55227
ENSG00000124357	timepoint_28weeks_vs_timepoint_36weeks	1.08303	0.762092	0.382901	0.691545	1	0.115072	0.666766
ENSG00000124370	timepoint_28weeks_vs_timepoint_36weeks	1.10367	0.233875	0.62878	0.848006	1	0.142313	0.831921
ENSG00000124374	timepoint_28weeks_vs_timepoint_36weeks	1.01464	0.682227	0.409034	0.712545	1	0.0209711	0.688665
ENSG00000124380	timepoint_28weeks_vs_timepoint_36weeks	1.15843	2.18645	0.139571	0.42561	1	0.21217	0.407753
ENSG00000124383	timepoint_28weeks_vs_timepoint_36weeks	0.975558	0.00024093	0.987619	0.996387	1	-0.035701	0.996022
ENSG00000124406	timepoint_28weeks_vs_timepoint_36weeks	1.17787	3.47016	0.0628025	0.276293	1	0.236179	0.274773
ENSG00000124422	timepoint_28weeks_vs_timepoint_36weeks	1.11549	0.762278	0.382843	0.691491	1	0.157674	0.666735
ENSG00000124444	timepoint_28weeks_vs_timepoint_36weeks	0.890059	1.41362	0.234762	0.551487	1	-0.168026	0.527275
ENSG00000124459	timepoint_28weeks_vs_timepoint_36weeks	1.39152	4.41832	0.0358251	0.200546	1	0.476666	0.20965
ENSG00000124466	timepoint_28weeks_vs_timepoint_36weeks	1.03144	0.0688074	0.79314	0.926019	1	0.0446655	0.915225
ENSG00000124469	timepoint_28weeks_vs_timepoint_36weeks	0.978299	0.533318	0.4654	0.751641	1	-0.0316534	0.727408
ENSG00000124486	timepoint_28weeks_vs_timepoint_36weeks	0.814082	3.37419	0.0665464	0.285875	1	-0.296754	0.282163
ENSG00000124490	timepoint_28weeks_vs_timepoint_36weeks	0.936848	0.225796	0.634771	0.851226	1	-0.0941138	0.834745
ENSG00000124491	timepoint_28weeks_vs_timepoint_36weeks	1.11961	0.642142	0.423142	0.722816	1	0.162992	0.699064
ENSG00000124496	timepoint_28weeks_vs_timepoint_36weeks	1.01133	0.0937565	0.759524	0.911564	1	0.0162505	0.899833
ENSG00000124507	timepoint_28weeks_vs_timepoint_36weeks	1.11762	1.36838	0.242391	0.560186	1	0.160436	0.535782
ENSG00000124508	timepoint_28weeks_vs_timepoint_36weeks	1.29176	2.40381	0.121382	0.395296	1	0.369337	0.380476
ENSG00000124523	timepoint_28weeks_vs_timepoint_36weeks	1.2277	2.17929	0.14022	0.426654	1	0.295957	0.409078
ENSG00000124532	timepoint_28weeks_vs_timepoint_36weeks	1.40463	11.0655	0.00091414	0.0194716	0.237787	0.49019	0.0405514
ENSG00000124535	timepoint_28weeks_vs_timepoint_36weeks	0.816671	2.90892	0.0884268	0.334831	1	-0.292174	0.324697
ENSG00000124541	timepoint_28weeks_vs_timepoint_36weeks	1.23664	2.30941	0.128935	0.40761	1	0.306429	0.392226
ENSG00000124549	timepoint_28weeks_vs_timepoint_36weeks	1.01507	0.349748	0.554401	0.80632	1	0.0215863	0.786107
ENSG00000124562	timepoint_28weeks_vs_timepoint_36weeks	1.04879	0.644371	0.422339	0.722212	1	0.0687316	0.698555
ENSG00000124570	timepoint_28weeks_vs_timepoint_36weeks	1.05214	0.595166	0.440625	0.735086	1	0.0733327	0.712464
ENSG00000124571	timepoint_28weeks_vs_timepoint_36weeks	1.19951	2.94755	0.086343	0.330161	1	0.26245	0.319979
ENSG00000124574	timepoint_28weeks_vs_timepoint_36weeks	1.27144	1.94129	0.163864	0.462403	1	0.346458	0.440575
ENSG00000124587	timepoint_28weeks_vs_timepoint_36weeks	1.07248	1.23736	0.26627	0.585544	1	0.100954	0.558594
ENSG00000124588	timepoint_28weeks_vs_timepoint_36weeks	1.00347	0.153474	0.695328	0.881625	1	0.00499483	0.867708
ENSG00000124593	timepoint_28weeks_vs_timepoint_36weeks	1.20206	1.21062	0.271496	0.591001	1	0.265513	0.564954
ENSG00000124596	timepoint_28weeks_vs_timepoint_36weeks	1.16908	2.85364	0.0915047	0.341028	1	0.225376	0.330083
ENSG00000124602	timepoint_28weeks_vs_timepoint_36weeks	1.23784	6.90133	0.00875584	0.0855484	1	0.30783	0.108524
ENSG00000124608	timepoint_28weeks_vs_timepoint_36weeks	0.972382	1.96434	0.161386	0.45873	1	-0.0404042	0.43707
ENSG00000124613	timepoint_28weeks_vs_timepoint_36weeks	1.14408	1.49061	0.222434	0.538348	1	0.194192	0.515245
ENSG00000124614	timepoint_28weeks_vs_timepoint_36weeks	0.997042	0.0192858	0.88958	0.96276	1	-0.0042742	0.957322
ENSG00000124615	timepoint_28weeks_vs_timepoint_36weeks	0.922207	0.596514	0.440109	0.734666	1	-0.116837	0.712033
ENSG00000124635	timepoint_28weeks_vs_timepoint_36weeks	1.13977	3.10438	0.0784127	0.31287	1	0.188745	0.305649
ENSG00000124641	timepoint_28weeks_vs_timepoint_36weeks	0.780789	0.0231195	0.87918	0.958763	1	-0.356996	0.952479
ENSG00000124657	timepoint_28weeks_vs_timepoint_36weeks	1.27083	3.35991	0.0671231	0.287163	1	0.345769	0.283141
ENSG00000124659	timepoint_28weeks_vs_timepoint_36weeks	1.08068	0.263364	0.607941	0.837024	1	0.111933	0.819901
ENSG00000124688	timepoint_28weeks_vs_timepoint_36weeks	1.12169	1.73069	0.188648	0.49669	1	0.165671	0.472839
ENSG00000124701	timepoint_28weeks_vs_timepoint_36weeks	1.0673	0.00098723	0.974941	0.991994	1	0.0939609	0.990516
ENSG00000124702	timepoint_28weeks_vs_timepoint_36weeks	0.994979	0.02217	0.881668	0.959753	1	-0.0072616	0.953675
ENSG00000124713	timepoint_28weeks_vs_timepoint_36weeks	1.02095	0.0142076	0.905146	0.968172	1	0.0299158	0.961804
ENSG00000124731	timepoint_28weeks_vs_timepoint_36weeks	1.04754	0.0290556	0.864688	0.954061	1	0.0670001	0.947423
ENSG00000124733	timepoint_28weeks_vs_timepoint_36weeks	1.04307	0.00463931	0.945711	0.98207	1	0.0608322	0.978252
ENSG00000124762	timepoint_28weeks_vs_timepoint_36weeks	1.09213	0.202352	0.652934	0.860483	1	0.127142	0.844539
ENSG00000124766	timepoint_28weeks_vs_timepoint_36weeks	0.896808	3.32562	0.0685313	0.290492	1	-0.15713	0.286419
ENSG00000124767	timepoint_28weeks_vs_timepoint_36weeks	1.26433	1.49386	0.22193	0.537776	1	0.338371	0.514612
ENSG00000124772	timepoint_28weeks_vs_timepoint_36weeks	1.09526	0.535266	0.464587	0.751002	1	0.131274	0.727042
ENSG00000124780	timepoint_28weeks_vs_timepoint_36weeks	0.953288	0.408201	0.523042	0.78833	1	-0.0690154	0.766301
ENSG00000124782	timepoint_28weeks_vs_timepoint_36weeks	0.82197	4.4966	0.0342281	0.195118	1	-0.282843	0.205204
ENSG00000124783	timepoint_28weeks_vs_timepoint_36weeks	1.15375	1.38844	0.238972	0.556438	1	0.206325	0.531972
ENSG00000124784	timepoint_28weeks_vs_timepoint_36weeks	1.03982	0.41596	0.51912	0.785848	1	0.0563355	0.764044
ENSG00000124785	timepoint_28weeks_vs_timepoint_36weeks	0.939115	0.256722	0.612502	0.83958	1	-0.0906257	0.822524
ENSG00000124786	timepoint_28weeks_vs_timepoint_36weeks	1.51787	9.89594	0.00170943	0.0298301	0.364285	0.602051	0.0536602
ENSG00000124787	timepoint_28weeks_vs_timepoint_36weeks	1.0792	0.675728	0.411274	0.713993	1	0.109969	0.690321
ENSG00000124788	timepoint_28weeks_vs_timepoint_36weeks	1.02665	0.509379	0.475588	0.758518	1	0.0379413	0.73473
ENSG00000124789	timepoint_28weeks_vs_timepoint_36weeks	1.29706	5.41721	0.0201544	0.143224	1	0.375249	0.160558
ENSG00000124795	timepoint_28weeks_vs_timepoint_36weeks	0.915008	0.407277	0.523513	0.78861	1	-0.128143	0.766358
ENSG00000124802	timepoint_28weeks_vs_timepoint_36weeks	1.01971	0.399775	0.527362	0.790965	1	0.0281586	0.769164
ENSG00000124813	timepoint_28weeks_vs_timepoint_36weeks	1.29688	4.78759	0.0289153	0.17696	1	0.375045	0.189773
ENSG00000124831	timepoint_28weeks_vs_timepoint_36weeks	0.965117	3.9e-08	0.999842	0.99994	1	-0.0512238	0.999888
ENSG00000124875	timepoint_28weeks_vs_timepoint_36weeks	1.28146	5.82252	0.0160161	0.124244	1	0.357789	0.142967
ENSG00000124882	timepoint_28weeks_vs_timepoint_36weeks	1.0955	0.627919	0.428323	0.726733	1	0.131584	0.702875
ENSG00000124920	timepoint_28weeks_vs_timepoint_36weeks	1.00822	0.0130759	0.908985	0.969461	1	0.0118154	0.963488
ENSG00000124942	timepoint_28weeks_vs_timepoint_36weeks	0.979961	0.261287	0.609359	0.837904	1	-0.0292043	0.820704
ENSG00000125037	timepoint_28weeks_vs_timepoint_36weeks	1.1836	4.51497	0.0338643	0.193965	1	0.243184	0.203959
ENSG00000125084	timepoint_28weeks_vs_timepoint_36weeks	0.992073	0.0412434	0.839113	0.944208	1	-0.0114821	0.936612
ENSG00000125089	timepoint_28weeks_vs_timepoint_36weeks	1.36136	7.65227	0.00578322	0.0655741	0.80079	0.445052	0.0904612
ENSG00000125107	timepoint_28weeks_vs_timepoint_36weeks	0.988124	0.00136724	0.970512	0.990551	1	-0.0172362	0.98918
ENSG00000125122	timepoint_28weeks_vs_timepoint_36weeks	1.10569	1.60265	0.205847	0.518675	1	0.144941	0.495878
ENSG00000125124	timepoint_28weeks_vs_timepoint_36weeks	1.19813	5.51973	0.0190129	0.138146	1	0.260784	0.15576
ENSG00000125148	timepoint_28weeks_vs_timepoint_36weeks	0.918469	0.529889	0.466838	0.752444	1	-0.122698	0.728366
ENSG00000125149	timepoint_28weeks_vs_timepoint_36weeks	1.33822	3.72642	0.0538638	0.253215	1	0.420313	0.255061
ENSG00000125166	timepoint_28weeks_vs_timepoint_36weeks	0.961147	0.957089	0.328177	0.646094	1	-0.0571709	0.619744
ENSG00000125170	timepoint_28weeks_vs_timepoint_36weeks	1.31919	2.56639	0.109498	0.374179	1	0.399647	0.359311
ENSG00000125245	timepoint_28weeks_vs_timepoint_36weeks	1.04269	0.415454	0.519374	0.786046	1	0.060317	0.764044
ENSG00000125246	timepoint_28weeks_vs_timepoint_36weeks	1.08823	0.755437	0.384986	0.693247	1	0.121982	0.668796
ENSG00000125247	timepoint_28weeks_vs_timepoint_36weeks	0.973953	1.90011	0.168399	0.469313	1	-0.0380764	0.446708
ENSG00000125249	timepoint_28weeks_vs_timepoint_36weeks	1.4078	13.7958	0.00021601	0.00708678	0.0865435	0.493442	0.0216489
ENSG00000125257	timepoint_28weeks_vs_timepoint_36weeks	1.03444	0.262482	0.608543	0.837407	1	0.0488465	0.82025
ENSG00000125304	timepoint_28weeks_vs_timepoint_36weeks	1.2381	4.74791	0.029586	0.179441	1	0.308128	0.191704
ENSG00000125319	timepoint_28weeks_vs_timepoint_36weeks	1.01919	0.431091	0.511617	0.781456	1	0.0274165	0.760035
ENSG00000125347	timepoint_28weeks_vs_timepoint_36weeks	1.17732	3.82502	0.0507936	0.244782	1	0.235506	0.248181
ENSG00000125351	timepoint_28weeks_vs_timepoint_36weeks	1.1237	4.05266	0.0443914	0.226358	1	0.168258	0.231693
ENSG00000125352	timepoint_28weeks_vs_timepoint_36weeks	1.00028	0.00193304	0.964941	0.988757	1	0.00040209	0.987292
ENSG00000125354	timepoint_28weeks_vs_timepoint_36weeks	1.06208	0.00753691	0.930837	0.976748	1	0.0868899	0.97222
ENSG00000125355	timepoint_28weeks_vs_timepoint_36weeks	0.951468	0.602109	0.437973	0.733164	1	-0.0717724	0.710188
ENSG00000125356	timepoint_28weeks_vs_timepoint_36weeks	0.986941	0.724554	0.394875	0.701454	1	-0.0189643	0.677164
ENSG00000125375	timepoint_28weeks_vs_timepoint_36weeks	1.16657	3.73714	0.0535208	0.252337	1	0.22227	0.254119
ENSG00000125378	timepoint_28weeks_vs_timepoint_36weeks	1.0804	1.32304	0.250345	0.569083	1	0.111559	0.54439
ENSG00000125384	timepoint_28weeks_vs_timepoint_36weeks	1.22312	2.18387	0.139804	0.425981	1	0.290563	0.408118
ENSG00000125386	timepoint_28weeks_vs_timepoint_36weeks	0.976142	0.00998352	0.920431	0.972864	1	-0.0348373	0.967399
ENSG00000125388	timepoint_28weeks_vs_timepoint_36weeks	1.17151	3.65284	0.0562828	0.259775	1	0.228367	0.260595
ENSG00000125430	timepoint_28weeks_vs_timepoint_36weeks	1.20176	1.47409	0.225012	0.540983	1	0.265153	0.517731
ENSG00000125434	timepoint_28weeks_vs_timepoint_36weeks	1.14679	1.20987	0.271643	0.591164	1	0.197603	0.564954
ENSG00000125445	timepoint_28weeks_vs_timepoint_36weeks	1.03277	0.022991	0.879513	0.958877	1	0.0465171	0.952579
ENSG00000125447	timepoint_28weeks_vs_timepoint_36weeks	1.36261	7.96677	0.00486666	0.0588501	0.718676	0.446372	0.0845201
ENSG00000125449	timepoint_28weeks_vs_timepoint_36weeks	1.21659	7.01213	0.00823392	0.0821762	1	0.282845	0.105522
ENSG00000125450	timepoint_28weeks_vs_timepoint_36weeks	1.11158	2.10616	0.147047	0.437423	1	0.152609	0.417857
ENSG00000125454	timepoint_28weeks_vs_timepoint_36weeks	0.816334	0.478954	0.48907	0.767121	1	-0.292768	0.743899
ENSG00000125457	timepoint_28weeks_vs_timepoint_36weeks	0.944374	0.578034	0.447278	0.739436	1	-0.08257	0.716203
ENSG00000125458	timepoint_28weeks_vs_timepoint_36weeks	0.770728	6.13782	0.0134099	0.111493	1	-0.375706	0.132047
ENSG00000125459	timepoint_28weeks_vs_timepoint_36weeks	1.69382	10.497	0.00123839	0.024093	0.294223	0.760283	0.046544
ENSG00000125462	timepoint_28weeks_vs_timepoint_36weeks	0.950508	0.53093	0.466401	0.752228	1	-0.0732296	0.728035
ENSG00000125482	timepoint_28weeks_vs_timepoint_36weeks	1.20588	6.76279	0.00945645	0.0897672	1	0.270081	0.111756
ENSG00000125484	timepoint_28weeks_vs_timepoint_36weeks	1.01652	0.0104406	0.918637	0.972215	1	0.0236315	0.96689
ENSG00000125485	timepoint_28weeks_vs_timepoint_36weeks	0.637993	1.34759	0.245999	0.564407	1	-0.648387	0.540193
ENSG00000125498	timepoint_28weeks_vs_timepoint_36weeks	1.02364	0.421295	0.516453	0.784267	1	0.033704	0.762508
ENSG00000125503	timepoint_28weeks_vs_timepoint_36weeks	1.23024	8.00751	0.00475931	0.0579615	0.707825	0.298935	0.0836591
ENSG00000125505	timepoint_28weeks_vs_timepoint_36weeks	1.21342	2.90509	0.0886365	0.335243	1	0.279076	0.325053
ENSG00000125510	timepoint_28weeks_vs_timepoint_36weeks	0.985229	0.0639264	0.800451	0.92879	1	-0.0214688	0.918098
ENSG00000125520	timepoint_28weeks_vs_timepoint_36weeks	1.14254	0.326535	0.567845	0.813741	1	0.192243	0.79356
ENSG00000125531	timepoint_28weeks_vs_timepoint_36weeks	1.08085	0.531711	0.466073	0.752099	1	0.112163	0.727941
ENSG00000125534	timepoint_28weeks_vs_timepoint_36weeks	1.24005	6.46679	0.011153	0.0996594	1	0.310395	0.121157
ENSG00000125538	timepoint_28weeks_vs_timepoint_36weeks	1.07439	0.18849	0.664278	0.865956	1	0.103521	0.850033
ENSG00000125551	timepoint_28weeks_vs_timepoint_36weeks	1.10961	5.12856	0.0237662	0.158146	1	0.150053	0.173663
ENSG00000125611	timepoint_28weeks_vs_timepoint_36weeks	0.823529	5.54039	0.018791	0.137098	1	-0.280108	0.154835
ENSG00000125618	timepoint_28weeks_vs_timepoint_36weeks	0.860893	2.21616	0.136914	0.42111	1	-0.216093	0.403792
ENSG00000125629	timepoint_28weeks_vs_timepoint_36weeks	1.19717	4.93082	0.0266236	0.168637	1	0.259629	0.182933
ENSG00000125630	timepoint_28weeks_vs_timepoint_36weeks	0.893341	0.99351	0.319147	0.637797	1	-0.162717	0.61072
ENSG00000125633	timepoint_28weeks_vs_timepoint_36weeks	0.919515	1.64324	0.200203	0.511755	1	-0.121055	0.488464
ENSG00000125637	timepoint_28weeks_vs_timepoint_36weeks	1.26485	4.48879	0.0343841	0.195582	1	0.338966	0.205693
ENSG00000125648	timepoint_28weeks_vs_timepoint_36weeks	1.17975	0.00324323	0.954598	0.985276	1	0.238479	0.982168
ENSG00000125650	timepoint_28weeks_vs_timepoint_36weeks	0.950532	0.00084686	0.97679	0.992554	1	-0.0731929	0.991304
ENSG00000125651	timepoint_28weeks_vs_timepoint_36weeks	0.991199	0.0397972	0.841922	0.945344	1	-0.0127534	0.937874
ENSG00000125652	timepoint_28weeks_vs_timepoint_36weeks	0.9566	0.539266	0.462923	0.749821	1	-0.0640122	0.726129
ENSG00000125656	timepoint_28weeks_vs_timepoint_36weeks	0.987659	0.00014067	0.99054	0.997494	1	-0.0179146	0.997014
ENSG00000125657	timepoint_28weeks_vs_timepoint_36weeks	1.2255	4.76069	0.0293682	0.178671	1	0.293375	0.190851
ENSG00000125676	timepoint_28weeks_vs_timepoint_36weeks	1.08422	2.70258	0.100526	0.358282	1	0.116655	0.346296
ENSG00000125686	timepoint_28weeks_vs_timepoint_36weeks	1.13972	0.226525	0.634225	0.851066	1	0.188676	0.83461
ENSG00000125691	timepoint_28weeks_vs_timepoint_36weeks	0.993116	0.186269	0.666141	0.866953	1	-0.0099665	0.851126
ENSG00000125703	timepoint_28weeks_vs_timepoint_36weeks	0.931173	0.521191	0.470517	0.754681	1	-0.102879	0.730939
ENSG00000125726	timepoint_28weeks_vs_timepoint_36weeks	0.851228	0.300197	0.583891	0.823704	1	-0.232382	0.804813
ENSG00000125730	timepoint_28weeks_vs_timepoint_36weeks	1.08597	0.00424787	0.948048	0.982925	1	0.118985	0.97925
ENSG00000125731	timepoint_28weeks_vs_timepoint_36weeks	1.18418	3.29481	0.0698232	0.293502	1	0.243892	0.288332
ENSG00000125733	timepoint_28weeks_vs_timepoint_36weeks	0.76839	0.272728	0.601633	0.833587	1	-0.380088	0.816171
ENSG00000125734	timepoint_28weeks_vs_timepoint_36weeks	1.11099	2.00989	0.156613	0.451344	1	0.151842	0.430298
ENSG00000125735	timepoint_28weeks_vs_timepoint_36weeks	1.17683	2.83929	0.0923227	0.342645	1	0.234911	0.331502
ENSG00000125740	timepoint_28weeks_vs_timepoint_36weeks	0.999665	0.00421716	0.948236	0.982985	1	-0.0004831	0.97925
ENSG00000125741	timepoint_28weeks_vs_timepoint_36weeks	1.06766	0.233792	0.628841	0.848011	1	0.0944547	0.83193
ENSG00000125743	timepoint_28weeks_vs_timepoint_36weeks	0.855209	2.24813	0.134117	0.41642	1	-0.225651	0.400195
ENSG00000125744	timepoint_28weeks_vs_timepoint_36weeks	1.26162	8.86511	0.00298259	0.043071	0.525982	0.335277	0.0680971
ENSG00000125746	timepoint_28weeks_vs_timepoint_36weeks	1.09645	0.49954	0.47988	0.761048	1	0.132834	0.736947
ENSG00000125753	timepoint_28weeks_vs_timepoint_36weeks	1.28034	4.49248	0.0343103	0.195352	1	0.356532	0.205471
ENSG00000125755	timepoint_28weeks_vs_timepoint_36weeks	1.26959	5.31379	0.0213781	0.148513	1	0.34436	0.165215
ENSG00000125772	timepoint_28weeks_vs_timepoint_36weeks	1.06764	1.15151	0.283514	0.603199	1	0.0944216	0.577145
ENSG00000125775	timepoint_28weeks_vs_timepoint_36weeks	1.1861	0.439954	0.50731	0.778752	1	0.246231	0.757087
ENSG00000125779	timepoint_28weeks_vs_timepoint_36weeks	0.963748	0.0418791	0.837896	0.943818	1	-0.0532721	0.93648
ENSG00000125780	timepoint_28weeks_vs_timepoint_36weeks	1.49539	13.9277	0.00020158	0.00673647	0.0822656	0.580519	0.0209662
ENSG00000125787	timepoint_28weeks_vs_timepoint_36weeks	1.02183	0.487077	0.48541	0.764717	1	0.0311508	0.74145
ENSG00000125810	timepoint_28weeks_vs_timepoint_36weeks	0.937472	0.164637	0.685017	0.876901	1	-0.0931522	0.861211
ENSG00000125812	timepoint_28weeks_vs_timepoint_36weeks	1.1486	0.609496	0.435178	0.731215	1	0.19987	0.707696
ENSG00000125814	timepoint_28weeks_vs_timepoint_36weeks	1.04428	1.24584	0.264639	0.583601	1	0.0625033	0.556162
ENSG00000125817	timepoint_28weeks_vs_timepoint_36weeks	1.0836	0.57819	0.447217	0.739411	1	0.115833	0.716203
ENSG00000125818	timepoint_28weeks_vs_timepoint_36weeks	1.14214	0.552253	0.457587	0.74681	1	0.191737	0.723182
ENSG00000125821	timepoint_28weeks_vs_timepoint_36weeks	0.993889	0.2208	0.638542	0.853505	1	-0.0088438	0.837363
ENSG00000125826	timepoint_28weeks_vs_timepoint_36weeks	0.960107	0.380311	0.537589	0.796635	1	-0.0587329	0.775653
ENSG00000125827	timepoint_28weeks_vs_timepoint_36weeks	0.976457	0.816837	0.366342	0.677747	1	-0.0343718	0.651498
ENSG00000125834	timepoint_28weeks_vs_timepoint_36weeks	0.891487	0.910454	0.340244	0.656877	1	-0.165714	0.629575
ENSG00000125835	timepoint_28weeks_vs_timepoint_36weeks	1.12676	0.158746	0.690406	0.879214	1	0.172186	0.865006
ENSG00000125841	timepoint_28weeks_vs_timepoint_36weeks	0.970659	0.00602542	0.938144	0.979677	1	-0.0429643	0.976149
ENSG00000125843	timepoint_28weeks_vs_timepoint_36weeks	1.13536	1.64519	0.199937	0.511349	1	0.183148	0.488135
ENSG00000125844	timepoint_28weeks_vs_timepoint_36weeks	1.21339	2.25905	0.133177	0.414949	1	0.279039	0.399262
ENSG00000125845	timepoint_28weeks_vs_timepoint_36weeks	1.02343	0.191438	0.661825	0.864831	1	0.0334111	0.848573
ENSG00000125846	timepoint_28weeks_vs_timepoint_36weeks	1.35157	2.87896	0.0900808	0.338266	1	0.434631	0.327513
ENSG00000125863	timepoint_28weeks_vs_timepoint_36weeks	1.00505	0.0317438	0.85863	0.951641	1	0.00726277	0.945087
ENSG00000125864	timepoint_28weeks_vs_timepoint_36weeks	0.998961	0.0477529	0.827069	0.939556	1	-0.0014998	0.931982
ENSG00000125868	timepoint_28weeks_vs_timepoint_36weeks	1.04463	0.356457	0.550627	0.803866	1	0.062995	0.783589
ENSG00000125869	timepoint_28weeks_vs_timepoint_36weeks	1.12495	2.07708	0.149865	0.441675	1	0.16986	0.421989
ENSG00000125870	timepoint_28weeks_vs_timepoint_36weeks	1.29602	8.56734	0.00350637	0.0478034	0.583773	0.374089	0.0732011
ENSG00000125871	timepoint_28weeks_vs_timepoint_36weeks	1.1625	3.66728	0.0557993	0.2586	1	0.217233	0.259769
ENSG00000125875	timepoint_28weeks_vs_timepoint_36weeks	1.44347	14.5252	0.00014746	0.00534372	0.0652573	0.529538	0.0182821
ENSG00000125877	timepoint_28weeks_vs_timepoint_36weeks	0.9754	0.0412247	0.83915	0.944216	1	-0.0359338	0.936612
ENSG00000125885	timepoint_28weeks_vs_timepoint_36weeks	0.929478	0.00888735	0.924913	0.974672	1	-0.105507	0.969403
ENSG00000125898	timepoint_28weeks_vs_timepoint_36weeks	1.06059	0.0560383	0.812923	0.934129	1	0.0848639	0.924125
ENSG00000125900	timepoint_28weeks_vs_timepoint_36weeks	1.9028	6.83598	0.00907943	0.0876037	1	0.928126	0.110135
ENSG00000125901	timepoint_28weeks_vs_timepoint_36weeks	0.99875	0.232327	0.629918	0.84861	1	-0.0018045	0.832339
ENSG00000125910	timepoint_28weeks_vs_timepoint_36weeks	1.29136	8.29539	0.00406644	0.0524858	0.640955	0.368894	0.077328
ENSG00000125912	timepoint_28weeks_vs_timepoint_36weeks	1.19817	1.70736	0.191654	0.500446	1	0.260837	0.476571
ENSG00000125944	timepoint_28weeks_vs_timepoint_36weeks	1.12933	1.0188	0.313069	0.632397	1	0.175473	0.60493
ENSG00000125945	timepoint_28weeks_vs_timepoint_36weeks	1.06024	0.0190177	0.890346	0.963053	1	0.0843923	0.95756
ENSG00000125952	timepoint_28weeks_vs_timepoint_36weeks	1.24967	8.24611	0.00417729	0.0534553	0.652794	0.321544	0.0788783
ENSG00000125962	timepoint_28weeks_vs_timepoint_36weeks	1.23322	3.02467	0.0823401	0.321405	1	0.30243	0.312653
ENSG00000125966	timepoint_28weeks_vs_timepoint_36weeks	1.20404	2.17639	0.140483	0.426954	1	0.267884	0.409368
ENSG00000125967	timepoint_28weeks_vs_timepoint_36weeks	0.995665	0.00142256	0.969922	0.990404	1	-0.006268	0.989096
ENSG00000125968	timepoint_28weeks_vs_timepoint_36weeks	0.9024	0.501275	0.479119	0.76052	1	-0.148161	0.736608
ENSG00000125970	timepoint_28weeks_vs_timepoint_36weeks	1.18257	4.55452	0.0330947	0.191234	1	0.241926	0.201532
ENSG00000125971	timepoint_28weeks_vs_timepoint_36weeks	1.29672	5.60238	0.0181414	0.134249	1	0.374863	0.152023
ENSG00000125977	timepoint_28weeks_vs_timepoint_36weeks	1.28923	6.87303	0.0088945	0.086447	1	0.366506	0.109004
ENSG00000125991	timepoint_28weeks_vs_timepoint_36weeks	1.11131	0.62341	0.429986	0.7279	1	0.152262	0.704089
ENSG00000125995	timepoint_28weeks_vs_timepoint_36weeks	0.846902	3.84606	0.0501629	0.243091	1	-0.239733	0.246718
ENSG00000126001	timepoint_28weeks_vs_timepoint_36weeks	1.17578	3.42494	0.0645378	0.28076	1	0.233621	0.278093
ENSG00000126003	timepoint_28weeks_vs_timepoint_36weeks	1.16919	3.97179	0.0465623	0.232938	1	0.225514	0.237235
ENSG00000126005	timepoint_28weeks_vs_timepoint_36weeks	1.35558	8.56088	0.00351872	0.0479298	0.585318	0.438905	0.0732011
ENSG00000126012	timepoint_28weeks_vs_timepoint_36weeks	1.07739	0.509842	0.475388	0.758362	1	0.107537	0.734653
ENSG00000126016	timepoint_28weeks_vs_timepoint_36weeks	1.10552	0.0688432	0.793087	0.926019	1	0.14472	0.915225
ENSG00000126062	timepoint_28weeks_vs_timepoint_36weeks	1.34763	7.21833	0.00734584	0.0763555	0.932451	0.430428	0.100796
ENSG00000126067	timepoint_28weeks_vs_timepoint_36weeks	1.08395	0.628843	0.427984	0.726473	1	0.116299	0.702804
ENSG00000126070	timepoint_28weeks_vs_timepoint_36weeks	1.20363	2.95897	0.0857371	0.328846	1	0.267394	0.318549
ENSG00000126088	timepoint_28weeks_vs_timepoint_36weeks	1.26571	5.24408	0.0222461	0.151888	1	0.339943	0.168263
ENSG00000126091	timepoint_28weeks_vs_timepoint_36weeks	1.693	7.43355	0.00652309	0.0708619	0.865363	0.759581	0.0954185
ENSG00000126106	timepoint_28weeks_vs_timepoint_36weeks	0.97293	1.41623	0.23433	0.551036	1	-0.0395922	0.527022
ENSG00000126107	timepoint_28weeks_vs_timepoint_36weeks	1.05736	0.505273	0.477372	0.759646	1	0.0804646	0.735727
ENSG00000126214	timepoint_28weeks_vs_timepoint_36weeks	1.36722	10.3401	0.0013469	0.0254978	0.311378	0.451247	0.0483906
ENSG00000126215	timepoint_28weeks_vs_timepoint_36weeks	1.18049	2.27078	0.132175	0.413058	1	0.239389	0.39756
ENSG00000126216	timepoint_28weeks_vs_timepoint_36weeks	1.09805	2.93529	0.0869986	0.33151	1	0.134944	0.321333
ENSG00000126217	timepoint_28weeks_vs_timepoint_36weeks	0.998272	2.40658	0.121168	0.394895	1	-0.0024957	0.379995
ENSG00000126226	timepoint_28weeks_vs_timepoint_36weeks	1.14062	1.78755	0.181554	0.487442	1	0.189817	0.464331
ENSG00000126243	timepoint_28weeks_vs_timepoint_36weeks	1.07402	1.34521	0.246417	0.564922	1	0.103017	0.540777
ENSG00000126246	timepoint_28weeks_vs_timepoint_36weeks	1.15355	3.58568	0.0585918	0.265667	1	0.20608	0.266102
ENSG00000126247	timepoint_28weeks_vs_timepoint_36weeks	1.18202	2.78041	0.0957628	0.349442	1	0.241249	0.338242
ENSG00000126249	timepoint_28weeks_vs_timepoint_36weeks	0.911937	0.00685003	0.934056	0.978092	1	-0.132994	0.974159
ENSG00000126251	timepoint_28weeks_vs_timepoint_36weeks	1.17635	2.62028	0.105847	0.368061	1	0.234314	0.354373
ENSG00000126254	timepoint_28weeks_vs_timepoint_36weeks	1.22408	4.87297	0.0275257	0.171909	1	0.291697	0.185661
ENSG00000126261	timepoint_28weeks_vs_timepoint_36weeks	1.1744	2.22744	0.135919	0.419524	1	0.231926	0.402577
ENSG00000126262	timepoint_28weeks_vs_timepoint_36weeks	1.07898	0.232397	0.629866	0.848591	1	0.109663	0.832339
ENSG00000126264	timepoint_28weeks_vs_timepoint_36weeks	1.09484	0.132441	0.715998	0.891464	1	0.130718	0.877534
ENSG00000126267	timepoint_28weeks_vs_timepoint_36weeks	1.21477	0.925044	0.336406	0.653163	1	0.280685	0.625577
ENSG00000126351	timepoint_28weeks_vs_timepoint_36weeks	0.790673	3.08484	0.0793562	0.314666	1	-0.338848	0.307721
ENSG00000126353	timepoint_28weeks_vs_timepoint_36weeks	0.911918	0.847977	0.357366	0.670842	1	-0.133024	0.644087
ENSG00000126368	timepoint_28weeks_vs_timepoint_36weeks	1.64648	10.0931	0.00153761	0.0278694	0.340341	0.719386	0.0508951
ENSG00000126391	timepoint_28weeks_vs_timepoint_36weeks	1.26823	5.20746	0.0227168	0.15384	1	0.34282	0.169761
ENSG00000126432	timepoint_28weeks_vs_timepoint_36weeks	1.18675	3.23989	0.0721916	0.298916	1	0.247013	0.293411
ENSG00000126453	timepoint_28weeks_vs_timepoint_36weeks	1.09437	0.585373	0.444409	0.737544	1	0.130096	0.714594
ENSG00000126456	timepoint_28weeks_vs_timepoint_36weeks	1.55588	13.5608	0.00024435	0.00772703	0.0943623	0.637727	0.0225373
ENSG00000126457	timepoint_28weeks_vs_timepoint_36weeks	1.02348	0.0381532	0.845179	0.946598	1	0.0334806	0.939249
ENSG00000126458	timepoint_28weeks_vs_timepoint_36weeks	1.11479	0.23786	0.625872	0.846392	1	0.156766	0.829996
ENSG00000126460	timepoint_28weeks_vs_timepoint_36weeks	1.1737	1.72534	0.189334	0.497439	1	0.231061	0.473485
ENSG00000126461	timepoint_28weeks_vs_timepoint_36weeks	1.02857	0.452057	0.501528	0.775026	1	0.0406406	0.752391
ENSG00000126464	timepoint_28weeks_vs_timepoint_36weeks	1.27172	0.337435	0.561455	0.810207	1	0.346783	0.789864
ENSG00000126467	timepoint_28weeks_vs_timepoint_36weeks	0.923554	0.263873	0.607595	0.836837	1	-0.114732	0.819901
ENSG00000126522	timepoint_28weeks_vs_timepoint_36weeks	1.22434	5.425	0.0200653	0.142864	1	0.292	0.16028
ENSG00000126524	timepoint_28weeks_vs_timepoint_36weeks	0.901229	1.00912	0.315377	0.634427	1	-0.150035	0.607138
ENSG00000126561	timepoint_28weeks_vs_timepoint_36weeks	0.949543	0.0388754	0.843739	0.946133	1	-0.0746954	0.938743
ENSG00000126581	timepoint_28weeks_vs_timepoint_36weeks	0.867324	1.20795	0.272024	0.591604	1	-0.205357	0.56537
ENSG00000126602	timepoint_28weeks_vs_timepoint_36weeks	1.0374	0.243927	0.621501	0.844295	1	0.0529725	0.82817
ENSG00000126603	timepoint_28weeks_vs_timepoint_36weeks	1.43339	7.61757	0.00589463	0.0664239	0.811167	0.519427	0.0911102
ENSG00000126653	timepoint_28weeks_vs_timepoint_36weeks	1.21046	4.91827	0.0268167	0.169281	1	0.275558	0.183564
ENSG00000126698	timepoint_28weeks_vs_timepoint_36weeks	0.82123	4.20691	0.0405412	0.215257	1	-0.284142	0.222451
ENSG00000126705	timepoint_28weeks_vs_timepoint_36weeks	1.27011	0.907792	0.34095	0.657443	1	0.344955	0.630386
ENSG00000126709	timepoint_28weeks_vs_timepoint_36weeks	0.899124	0.00020974	0.988448	0.996716	1	-0.153408	0.996334
ENSG00000126746	timepoint_28weeks_vs_timepoint_36weeks	1.47807	13.2477	0.00028806	0.00874445	0.106787	0.563719	0.0246501
ENSG00000126749	timepoint_28weeks_vs_timepoint_36weeks	1.13602	0.540339	0.462479	0.749663	1	0.183993	0.726129
ENSG00000126756	timepoint_28weeks_vs_timepoint_36weeks	0.922277	1.6231	0.202981	0.515199	1	-0.116728	0.492278
ENSG00000126759	timepoint_28weeks_vs_timepoint_36weeks	1.25877	6.82695	0.00912508	0.0878159	1	0.332013	0.110262
ENSG00000126767	timepoint_28weeks_vs_timepoint_36weeks	0.884775	2.03618	0.153932	0.447799	1	-0.176618	0.426731
ENSG00000126768	timepoint_28weeks_vs_timepoint_36weeks	1.24995	3.9537	0.0470632	0.234344	1	0.321872	0.238303
ENSG00000126773	timepoint_28weeks_vs_timepoint_36weeks	1.28472	5.66517	0.017507	0.131368	1	0.361449	0.149744
ENSG00000126775	timepoint_28weeks_vs_timepoint_36weeks	1.29444	7.45064	0.00646194	0.0704605	0.860462	0.372325	0.0952462
ENSG00000126777	timepoint_28weeks_vs_timepoint_36weeks	1.20005	4.06702	0.0440172	0.225248	1	0.263093	0.230972
ENSG00000126787	timepoint_28weeks_vs_timepoint_36weeks	0.895521	0.90704	0.34115	0.657571	1	-0.1592	0.630527
ENSG00000126790	timepoint_28weeks_vs_timepoint_36weeks	1.30751	8.27329	0.00411578	0.0529051	0.646076	0.386827	0.078029
ENSG00000126804	timepoint_28weeks_vs_timepoint_36weeks	1.11356	0.399413	0.527549	0.79105	1	0.155174	0.769298
ENSG00000126814	timepoint_28weeks_vs_timepoint_36weeks	0.774781	0.0251983	0.873909	0.957238	1	-0.368139	0.95083
ENSG00000126821	timepoint_28weeks_vs_timepoint_36weeks	1.20731	2.9559	0.0858996	0.329183	1	0.271796	0.318838
ENSG00000126822	timepoint_28weeks_vs_timepoint_36weeks	1.01677	0.0131356	0.908779	0.969403	1	0.0239974	0.963488
ENSG00000126858	timepoint_28weeks_vs_timepoint_36weeks	1.15555	1.74563	0.186754	0.494247	1	0.208575	0.471173
ENSG00000126860	timepoint_28weeks_vs_timepoint_36weeks	1.19549	3.32767	0.0684463	0.290322	1	0.257605	0.286237
ENSG00000126861	timepoint_28weeks_vs_timepoint_36weeks	1.15643	1.64418	0.200074	0.511563	1	0.209679	0.48828
ENSG00000126870	timepoint_28weeks_vs_timepoint_36weeks	1.03188	0.70891	0.400024	0.705653	1	0.0452689	0.681402
ENSG00000126882	timepoint_28weeks_vs_timepoint_36weeks	0.951086	0.0090329	0.924302	0.974396	1	-0.0723527	0.968979
ENSG00000126883	timepoint_28weeks_vs_timepoint_36weeks	0.992641	0.0322342	0.857554	0.951157	1	-0.0106559	0.944498
ENSG00000126890	timepoint_28weeks_vs_timepoint_36weeks	1.05266	0.00661913	0.935175	0.978557	1	0.0740379	0.974695
ENSG00000126903	timepoint_28weeks_vs_timepoint_36weeks	1.09687	0.700304	0.402898	0.708172	1	0.133399	0.683909
ENSG00000126934	timepoint_28weeks_vs_timepoint_36weeks	1.28564	5.22283	0.022518	0.153004	1	0.362489	0.169366
ENSG00000126945	timepoint_28weeks_vs_timepoint_36weeks	1.20291	2.69458	0.10103	0.359286	1	0.266532	0.347143
ENSG00000126947	timepoint_28weeks_vs_timepoint_36weeks	1.06097	1.04516	0.306893	0.626327	1	0.0853833	0.59815
ENSG00000126953	timepoint_28weeks_vs_timepoint_36weeks	0.851993	1.79611	0.180513	0.486093	1	-0.231086	0.463119
ENSG00000126970	timepoint_28weeks_vs_timepoint_36weeks	0.934958	0.0427794	0.836187	0.943259	1	-0.0970272	0.935915
ENSG00000127022	timepoint_28weeks_vs_timepoint_36weeks	0.887996	1.30913	0.252848	0.57135	1	-0.171374	0.545968
ENSG00000127054	timepoint_28weeks_vs_timepoint_36weeks	1.36456	4.71853	0.0300928	0.181196	1	0.448434	0.192959
ENSG00000127080	timepoint_28weeks_vs_timepoint_36weeks	1.22154	5.67529	0.0174069	0.130976	1	0.288703	0.149317
ENSG00000127081	timepoint_28weeks_vs_timepoint_36weeks	1.06812	0.812048	0.36775	0.678824	1	0.0950693	0.6524
ENSG00000127084	timepoint_28weeks_vs_timepoint_36weeks	1.19746	3.55762	0.0595861	0.26841	1	0.259974	0.267855
ENSG00000127124	timepoint_28weeks_vs_timepoint_36weeks	1.12107	0.44318	0.505758	0.777658	1	0.164872	0.756055
ENSG00000127125	timepoint_28weeks_vs_timepoint_36weeks	1.23264	3.87514	0.0493048	0.240657	1	0.301748	0.244524
ENSG00000127152	timepoint_28weeks_vs_timepoint_36weeks	0.952989	0.0545514	0.815376	0.934995	1	-0.0694682	0.924883
ENSG00000127184	timepoint_28weeks_vs_timepoint_36weeks	0.92077	0.96036	0.327353	0.645546	1	-0.119087	0.619005
ENSG00000127191	timepoint_28weeks_vs_timepoint_36weeks	1.11536	1.41586	0.234391	0.551109	1	0.157505	0.527022
ENSG00000127220	timepoint_28weeks_vs_timepoint_36weeks	1.20208	3.52119	0.0609039	0.271668	1	0.265537	0.270228
ENSG00000127249	timepoint_28weeks_vs_timepoint_36weeks	1.14901	3.47342	0.0626792	0.275958	1	0.200385	0.27461
ENSG00000127252	timepoint_28weeks_vs_timepoint_36weeks	1.14941	1.11089	0.292165	0.611972	1	0.200889	0.585104
ENSG00000127311	timepoint_28weeks_vs_timepoint_36weeks	0.921878	0.154278	0.694571	0.881405	1	-0.117352	0.867484
ENSG00000127314	timepoint_28weeks_vs_timepoint_36weeks	1.20173	0.747597	0.387463	0.695464	1	0.265111	0.671512
ENSG00000127325	timepoint_28weeks_vs_timepoint_36weeks	1.13428	2.03867	0.153682	0.447405	1	0.181782	0.426569
ENSG00000127328	timepoint_28weeks_vs_timepoint_36weeks	1.32409	10.3947	0.00130808	0.0250211	0.305557	0.405	0.0478234
ENSG00000127334	timepoint_28weeks_vs_timepoint_36weeks	1.14935	2.8569	0.09132	0.340683	1	0.200823	0.329852
ENSG00000127337	timepoint_28weeks_vs_timepoint_36weeks	1.35562	7.53432	0.00617088	0.0684915	0.836417	0.438951	0.0930099
ENSG00000127364	timepoint_28weeks_vs_timepoint_36weeks	1.02392	0.0678671	0.794526	0.926608	1	0.0341067	0.915781
ENSG00000127377	timepoint_28weeks_vs_timepoint_36weeks	0.955653	0.00884069	0.92511	0.97481	1	-0.0654413	0.969479
ENSG00000127399	timepoint_28weeks_vs_timepoint_36weeks	1.08721	0.897365	0.343737	0.65993	1	0.120626	0.632941
ENSG00000127412	timepoint_28weeks_vs_timepoint_36weeks	0.934516	0.173223	0.677359	0.873313	1	-0.097708	0.857564
ENSG00000127415	timepoint_28weeks_vs_timepoint_36weeks	1.31091	6.82721	0.00912381	0.0878143	1	0.390573	0.110262
ENSG00000127418	timepoint_28weeks_vs_timepoint_36weeks	0.965052	0.00754031	0.930821	0.976748	1	-0.051322	0.97222
ENSG00000127419	timepoint_28weeks_vs_timepoint_36weeks	1.26563	7.56186	0.00607807	0.0678548	0.828641	0.33986	0.0925775
ENSG00000127445	timepoint_28weeks_vs_timepoint_36weeks	0.840424	3.82588	0.0507678	0.244741	1	-0.25081	0.248181
ENSG00000127452	timepoint_28weeks_vs_timepoint_36weeks	1.11962	0.234245	0.628509	0.847877	1	0.163008	0.831771
ENSG00000127463	timepoint_28weeks_vs_timepoint_36weeks	0.908291	0.0708075	0.790224	0.924789	1	-0.138773	0.914069
ENSG00000127481	timepoint_28weeks_vs_timepoint_36weeks	1.01109	0.0925615	0.761014	0.912234	1	0.0159102	0.900154
ENSG00000127483	timepoint_28weeks_vs_timepoint_36weeks	1.12717	1.91752	0.166464	0.466684	1	0.172703	0.444078
ENSG00000127507	timepoint_28weeks_vs_timepoint_36weeks	1.11854	2.48412	0.115343	0.384929	1	0.161616	0.369294
ENSG00000127511	timepoint_28weeks_vs_timepoint_36weeks	1.21952	4.86736	0.0276148	0.172201	1	0.286313	0.185935
ENSG00000127526	timepoint_28weeks_vs_timepoint_36weeks	1.22691	3.16632	0.0755003	0.306414	1	0.295024	0.30031
ENSG00000127527	timepoint_28weeks_vs_timepoint_36weeks	1.04409	0.134231	0.714169	0.890725	1	0.0622521	0.876927
ENSG00000127528	timepoint_28weeks_vs_timepoint_36weeks	1.31683	5.86219	0.0156613	0.122669	1	0.397068	0.141546
ENSG00000127533	timepoint_28weeks_vs_timepoint_36weeks	1.11635	0.531098	0.46633	0.752194	1	0.158795	0.728031
ENSG00000127540	timepoint_28weeks_vs_timepoint_36weeks	0.978042	1.12954	0.288151	0.608198	1	-0.0320311	0.581524
ENSG00000127554	timepoint_28weeks_vs_timepoint_36weeks	0.983396	0.0242389	0.876313	0.957855	1	-0.0241555	0.951534
ENSG00000127561	timepoint_28weeks_vs_timepoint_36weeks	1.16682	2.07682	0.149891	0.441675	1	0.22258	0.421989
ENSG00000127564	timepoint_28weeks_vs_timepoint_36weeks	1.33186	3.42533	0.0645223	0.280727	1	0.413444	0.27809
ENSG00000127578	timepoint_28weeks_vs_timepoint_36weeks	1.10647	0.932666	0.334424	0.651397	1	0.145964	0.624094
ENSG00000127580	timepoint_28weeks_vs_timepoint_36weeks	1.27138	2.49984	0.1142	0.382757	1	0.346398	0.367399
ENSG00000127585	timepoint_28weeks_vs_timepoint_36weeks	1.30611	1.07092	0.301008	0.620842	1	0.38528	0.593059
ENSG00000127586	timepoint_28weeks_vs_timepoint_36weeks	1.37559	7.07342	0.00795903	0.0803823	0.981626	0.460051	0.104204
ENSG00000127603	timepoint_28weeks_vs_timepoint_36weeks	0.882283	0.526349	0.46833	0.75323	1	-0.180686	0.729526
ENSG00000127616	timepoint_28weeks_vs_timepoint_36weeks	1.34805	7.46333	0.00641693	0.0701404	0.856553	0.430876	0.0946865
ENSG00000127663	timepoint_28weeks_vs_timepoint_36weeks	1.04914	0.0189385	0.890573	0.96315	1	0.0692133	0.95756
ENSG00000127666	timepoint_28weeks_vs_timepoint_36weeks	1.10682	0.004677	0.945491	0.981981	1	0.146414	0.978227
ENSG00000127720	timepoint_28weeks_vs_timepoint_36weeks	1.14299	1.90916	0.16739	0.467908	1	0.192808	0.445322
ENSG00000127774	timepoint_28weeks_vs_timepoint_36weeks	0.810166	3.79825	0.0516086	0.247129	1	-0.303711	0.250023
ENSG00000127804	timepoint_28weeks_vs_timepoint_36weeks	1.15803	1.07414	0.300283	0.619974	1	0.211677	0.592261
ENSG00000127824	timepoint_28weeks_vs_timepoint_36weeks	1.36763	7.75897	0.005454	0.0632247	0.772098	0.451678	0.0880132
ENSG00000127831	timepoint_28weeks_vs_timepoint_36weeks	1.31321	2.90969	0.0883847	0.334694	1	0.393101	0.324606
ENSG00000127837	timepoint_28weeks_vs_timepoint_36weeks	0.936355	2.11905	0.145816	0.435575	1	-0.0948727	0.41656
ENSG00000127838	timepoint_28weeks_vs_timepoint_36weeks	1.09488	0.939246	0.332726	0.649916	1	0.130775	0.623211
ENSG00000127870	timepoint_28weeks_vs_timepoint_36weeks	1.21817	1.37646	0.241007	0.558838	1	0.28471	0.534559
ENSG00000127884	timepoint_28weeks_vs_timepoint_36weeks	1.10185	0.241444	0.623282	0.845189	1	0.139928	0.829075
ENSG00000127903	timepoint_28weeks_vs_timepoint_36weeks	1.33762	7.15624	0.00760244	0.0779727	0.952201	0.419671	0.102112
ENSG00000127914	timepoint_28weeks_vs_timepoint_36weeks	0.99097	0.381583	0.53691	0.79629	1	-0.0130865	0.775151
ENSG00000127920	timepoint_28weeks_vs_timepoint_36weeks	1.10752	1.24774	0.264276	0.583311	1	0.147337	0.556136
ENSG00000127922	timepoint_28weeks_vs_timepoint_36weeks	0.963795	0.0714431	0.789307	0.924487	1	-0.0532021	0.913839
ENSG00000127946	timepoint_28weeks_vs_timepoint_36weeks	1.00884	0.51783	0.471951	0.755683	1	0.0126979	0.731791
ENSG00000127947	timepoint_28weeks_vs_timepoint_36weeks	1.18971	3.6998	0.054726	0.255714	1	0.250604	0.257118
ENSG00000127948	timepoint_28weeks_vs_timepoint_36weeks	1.19251	3.00949	0.0831118	0.322978	1	0.254007	0.313937
ENSG00000127951	timepoint_28weeks_vs_timepoint_36weeks	0.941411	0.0771253	0.781294	0.921094	1	-0.0871029	0.909698
ENSG00000127952	timepoint_28weeks_vs_timepoint_36weeks	1.07479	0.297181	0.585786	0.824697	1	0.104055	0.805906
ENSG00000127954	timepoint_28weeks_vs_timepoint_36weeks	1.0962	0.335627	0.562506	0.810635	1	0.132516	0.790289
ENSG00000127955	timepoint_28weeks_vs_timepoint_36weeks	1.26087	2.86954	0.0906079	0.339231	1	0.334416	0.328415
ENSG00000127957	timepoint_28weeks_vs_timepoint_36weeks	1.0852	2.40585	0.121225	0.395034	1	0.117957	0.380046
ENSG00000127980	timepoint_28weeks_vs_timepoint_36weeks	0.821016	0.00098576	0.97496	0.991994	1	-0.284517	0.990516
ENSG00000127989	timepoint_28weeks_vs_timepoint_36weeks	1.13521	5.00819	0.0254653	0.164538	1	0.182965	0.179152
ENSG00000127990	timepoint_28weeks_vs_timepoint_36weeks	1.20372	6.25288	0.0125714	0.107298	1	0.267497	0.128555
ENSG00000127993	timepoint_28weeks_vs_timepoint_36weeks	1.15769	1.72675	0.189152	0.497236	1	0.211249	0.473383
ENSG00000127995	timepoint_28weeks_vs_timepoint_36weeks	1.16779	4.2434	0.0396828	0.212745	1	0.223781	0.219833
ENSG00000128000	timepoint_28weeks_vs_timepoint_36weeks	1.16179	2.45741	0.117314	0.388374	1	0.216345	0.373382
ENSG00000128011	timepoint_28weeks_vs_timepoint_36weeks	1.20517	1.6461	0.199812	0.511201	1	0.269236	0.487957
ENSG00000128016	timepoint_28weeks_vs_timepoint_36weeks	1.024	0.021548	0.883328	0.960305	1	0.0342106	0.954409
ENSG00000128039	timepoint_28weeks_vs_timepoint_36weeks	1.21118	2.85022	0.0916991	0.341542	1	0.276418	0.330524
ENSG00000128040	timepoint_28weeks_vs_timepoint_36weeks	1.34783	2.86232	0.0910139	0.340022	1	0.430635	0.329252
ENSG00000128050	timepoint_28weeks_vs_timepoint_36weeks	1.10247	1.43074	0.231951	0.548548	1	0.140743	0.52482
ENSG00000128059	timepoint_28weeks_vs_timepoint_36weeks	0.900311	0.0355775	0.850432	0.948535	1	-0.151505	0.941557
ENSG00000128159	timepoint_28weeks_vs_timepoint_36weeks	1.22229	4.5142	0.0338795	0.193989	1	0.289591	0.203959
ENSG00000128165	timepoint_28weeks_vs_timepoint_36weeks	0.983472	0.262577	0.608478	0.837407	1	-0.0240437	0.82025
ENSG00000128185	timepoint_28weeks_vs_timepoint_36weeks	0.85772	2.83754	0.092423	0.342747	1	-0.221421	0.331673
ENSG00000128191	timepoint_28weeks_vs_timepoint_36weeks	1.14442	1.26081	0.261789	0.580869	1	0.19462	0.554443
ENSG00000128203	timepoint_28weeks_vs_timepoint_36weeks	0.929288	1.17954	0.277733	0.597829	1	-0.105802	0.572028
ENSG00000128218	timepoint_28weeks_vs_timepoint_36weeks	1.10252	1.06058	0.303352	0.623019	1	0.140799	0.595319
ENSG00000128228	timepoint_28weeks_vs_timepoint_36weeks	1.05443	0.037012	0.847483	0.94723	1	0.0764595	0.939884
ENSG00000128245	timepoint_28weeks_vs_timepoint_36weeks	1.04822	0.559467	0.454666	0.744912	1	0.0679369	0.720997
ENSG00000128253	timepoint_28weeks_vs_timepoint_36weeks	1.24477	5.51096	0.0191079	0.138614	1	0.315879	0.156254
ENSG00000128266	timepoint_28weeks_vs_timepoint_36weeks	0.994327	0.0744316	0.785051	0.922711	1	-0.0082077	0.912195
ENSG00000128268	timepoint_28weeks_vs_timepoint_36weeks	1.3432	7.09734	0.00785429	0.0797545	0.97396	0.425673	0.103984
ENSG00000128271	timepoint_28weeks_vs_timepoint_36weeks	1.25067	1.00047	0.31746	0.636237	1	0.322699	0.609081
ENSG00000128272	timepoint_28weeks_vs_timepoint_36weeks	1.15128	2.52987	0.112052	0.378929	1	0.203236	0.363583
ENSG00000128274	timepoint_28weeks_vs_timepoint_36weeks	1.12991	2.84529	0.0919795	0.34203	1	0.176209	0.331032
ENSG00000128283	timepoint_28weeks_vs_timepoint_36weeks	1.0461	0.520474	0.470822	0.754807	1	0.0650273	0.731087
ENSG00000128284	timepoint_28weeks_vs_timepoint_36weeks	0.906017	0.769028	0.380746	0.689665	1	-0.142389	0.665051
ENSG00000128294	timepoint_28weeks_vs_timepoint_36weeks	1.1771	4.82143	0.028356	0.175007	1	0.235236	0.188077
ENSG00000128298	timepoint_28weeks_vs_timepoint_36weeks	0.991331	0.0190398	0.890283	0.963045	1	-0.0125618	0.95756
ENSG00000128309	timepoint_28weeks_vs_timepoint_36weeks	1.23306	4.24449	0.0396573	0.212673	1	0.30224	0.219833
ENSG00000128311	timepoint_28weeks_vs_timepoint_36weeks	1.23275	3.79767	0.0516262	0.2472	1	0.30188	0.250043
ENSG00000128322	timepoint_28weeks_vs_timepoint_36weeks	1.24956	9.40455	0.00222747	0.0354775	0.433251	0.321421	0.060078
ENSG00000128335	timepoint_28weeks_vs_timepoint_36weeks	1.25321	2.86065	0.0911079	0.340249	1	0.325628	0.329353
ENSG00000128340	timepoint_28weeks_vs_timepoint_36weeks	0.9687	0.215629	0.6425	0.855646	1	-0.0458779	0.839533
ENSG00000128383	timepoint_28weeks_vs_timepoint_36weeks	1.11413	1.69133	0.19375	0.503165	1	0.155914	0.47937
ENSG00000128394	timepoint_28weeks_vs_timepoint_36weeks	1.2722	0.306349	0.580063	0.821501	1	0.347328	0.802312
ENSG00000128438	timepoint_28weeks_vs_timepoint_36weeks	1.2141	4.54958	0.0331898	0.191558	1	0.279883	0.201689
ENSG00000128463	timepoint_28weeks_vs_timepoint_36weeks	0.992069	0.128792	0.71977	0.893215	1	-0.0114874	0.879411
ENSG00000128482	timepoint_28weeks_vs_timepoint_36weeks	0.997838	0.347653	0.555589	0.806866	1	-0.0031219	0.786464
ENSG00000128487	timepoint_28weeks_vs_timepoint_36weeks	1.22412	3.22007	0.0730672	0.300932	1	0.291743	0.295401
ENSG00000128512	timepoint_28weeks_vs_timepoint_36weeks	0.915382	0.317039	0.573529	0.817258	1	-0.127554	0.797613
ENSG00000128513	timepoint_28weeks_vs_timepoint_36weeks	1.51645	7.11374	0.00778331	0.0791982	0.967166	0.600694	0.103189
ENSG00000128524	timepoint_28weeks_vs_timepoint_36weeks	1.18191	1.24635	0.264541	0.583538	1	0.241122	0.556136
ENSG00000128534	timepoint_28weeks_vs_timepoint_36weeks	0.899017	1.02132	0.312471	0.631732	1	-0.15358	0.604023
ENSG00000128536	timepoint_28weeks_vs_timepoint_36weeks	1.08481	2.47735	0.115839	0.38573	1	0.117443	0.370127
ENSG00000128563	timepoint_28weeks_vs_timepoint_36weeks	1.17463	0.286215	0.592785	0.828772	1	0.232204	0.811341
ENSG00000128567	timepoint_28weeks_vs_timepoint_36weeks	0.999573	0.642452	0.42303	0.722667	1	-0.0006164	0.698962
ENSG00000128578	timepoint_28weeks_vs_timepoint_36weeks	0.847819	0.391774	0.531523	0.793258	1	-0.238172	0.771626
ENSG00000128581	timepoint_28weeks_vs_timepoint_36weeks	0.902951	0.421367	0.516417	0.784238	1	-0.14728	0.762508
ENSG00000128585	timepoint_28weeks_vs_timepoint_36weeks	1.20016	1.2507	0.26371	0.582757	1	0.263222	0.55573
ENSG00000128590	timepoint_28weeks_vs_timepoint_36weeks	1.187	4.77817	0.029073	0.177608	1	0.247323	0.190097
ENSG00000128594	timepoint_28weeks_vs_timepoint_36weeks	0.942441	0.688787	0.406792	0.711135	1	-0.0855259	0.687107
ENSG00000128595	timepoint_28weeks_vs_timepoint_36weeks	1.14936	0.438321	0.508099	0.779301	1	0.200831	0.75739
ENSG00000128596	timepoint_28weeks_vs_timepoint_36weeks	0.96729	0.00752902	0.930873	0.976748	1	-0.0479801	0.97222
ENSG00000128604	timepoint_28weeks_vs_timepoint_36weeks	1.04821	0.300491	0.583707	0.823642	1	0.0679319	0.804804
ENSG00000128607	timepoint_28weeks_vs_timepoint_36weeks	1.25236	1.48403	0.223456	0.539545	1	0.324645	0.516486
ENSG00000128609	timepoint_28weeks_vs_timepoint_36weeks	1.11467	0.999558	0.317679	0.636434	1	0.156613	0.609081
ENSG00000128626	timepoint_28weeks_vs_timepoint_36weeks	0.907489	0.695975	0.404355	0.70924	1	-0.140048	0.685122
ENSG00000128641	timepoint_28weeks_vs_timepoint_36weeks	1.058	0.296596	0.586156	0.824889	1	0.0813435	0.806169
ENSG00000128654	timepoint_28weeks_vs_timepoint_36weeks	1.56984	2.69592	0.100945	0.359108	1	0.650617	0.347041
ENSG00000128656	timepoint_28weeks_vs_timepoint_36weeks	1.32285	3.04733	0.0812025	0.318833	1	0.403647	0.3102
ENSG00000128683	timepoint_28weeks_vs_timepoint_36weeks	1.07394	0.369661	0.543339	0.799684	1	0.102913	0.778988
ENSG00000128692	timepoint_28weeks_vs_timepoint_36weeks	0.975804	0.39004	0.532433	0.793746	1	-0.035336	0.772232
ENSG00000128694	timepoint_28weeks_vs_timepoint_36weeks	1.35419	5.41349	0.0201972	0.143401	1	0.437432	0.160707
ENSG00000128699	timepoint_28weeks_vs_timepoint_36weeks	1.24459	6.00616	0.0144405	0.116576	1	0.315675	0.1362
ENSG00000128708	timepoint_28weeks_vs_timepoint_36weeks	1.11654	0.610401	0.434837	0.730969	1	0.159037	0.707357
ENSG00000128731	timepoint_28weeks_vs_timepoint_36weeks	0.951259	0.00070791	0.978779	0.99336	1	-0.0720897	0.992272
ENSG00000128739	timepoint_28weeks_vs_timepoint_36weeks	1.01588	0.0364713	0.848588	0.947717	1	0.022733	0.9404
ENSG00000128789	timepoint_28weeks_vs_timepoint_36weeks	1.04095	0.180781	0.670802	0.870082	1	0.0579039	0.853992
ENSG00000128791	timepoint_28weeks_vs_timepoint_36weeks	1.08846	0.193136	0.660422	0.86407	1	0.122286	0.847635
ENSG00000128805	timepoint_28weeks_vs_timepoint_36weeks	0.797359	3.08991	0.0791102	0.31416	1	-0.326698	0.307141
ENSG00000128815	timepoint_28weeks_vs_timepoint_36weeks	1.16999	0.888794	0.346051	0.661444	1	0.2265	0.634842
ENSG00000128829	timepoint_28weeks_vs_timepoint_36weeks	1.09438	1.55157	0.21322	0.527469	1	0.130118	0.504851
ENSG00000128833	timepoint_28weeks_vs_timepoint_36weeks	0.916303	0.936089	0.333539	0.650683	1	-0.126103	0.623737
ENSG00000128872	timepoint_28weeks_vs_timepoint_36weeks	1.04463	0.0001815	0.989254	0.997016	1	0.0629897	0.996678
ENSG00000128881	timepoint_28weeks_vs_timepoint_36weeks	1.35124	7.97297	0.00485017	0.0587198	0.717085	0.434283	0.0844621
ENSG00000128891	timepoint_28weeks_vs_timepoint_36weeks	1.2252	3.34135	0.0678815	0.289061	1	0.293014	0.284809
ENSG00000128908	timepoint_28weeks_vs_timepoint_36weeks	1.28119	1.72781	0.189018	0.497056	1	0.357488	0.473278
ENSG00000128915	timepoint_28weeks_vs_timepoint_36weeks	1.19616	3.06149	0.0804999	0.317192	1	0.258408	0.309539
ENSG00000128918	timepoint_28weeks_vs_timepoint_36weeks	1.14129	0.48016	0.488524	0.766658	1	0.190672	0.743369
ENSG00000128923	timepoint_28weeks_vs_timepoint_36weeks	1.05498	1.85231	0.173847	0.477478	1	0.0772205	0.454562
ENSG00000128928	timepoint_28weeks_vs_timepoint_36weeks	1.06041	0.00683919	0.934108	0.978094	1	0.084616	0.974159
ENSG00000128944	timepoint_28weeks_vs_timepoint_36weeks	1.2437	7.98636	0.00481473	0.0584536	0.713834	0.31464	0.0842913
ENSG00000128951	timepoint_28weeks_vs_timepoint_36weeks	1.08212	0.588407	0.443232	0.736671	1	0.113865	0.713613
ENSG00000128973	timepoint_28weeks_vs_timepoint_36weeks	1.13199	1.17728	0.278192	0.598315	1	0.178855	0.572437
ENSG00000128989	timepoint_28weeks_vs_timepoint_36weeks	1.29481	7.06601	0.00799173	0.0806211	0.984543	0.372739	0.10431
ENSG00000129003	timepoint_28weeks_vs_timepoint_36weeks	0.76536	8.06335	0.00461606	0.0569412	0.695364	-0.385789	0.0825697
ENSG00000129007	timepoint_28weeks_vs_timepoint_36weeks	1.27922	5.41763	0.0201496	0.143218	1	0.355262	0.160558
ENSG00000129038	timepoint_28weeks_vs_timepoint_36weeks	1.53524	4.67597	0.0308435	0.183779	1	0.618466	0.195104
ENSG00000129055	timepoint_28weeks_vs_timepoint_36weeks	1.13109	1.69387	0.193417	0.502763	1	0.177719	0.47905
ENSG00000129071	timepoint_28weeks_vs_timepoint_36weeks	1.1648	2.3382	0.126577	0.403661	1	0.220076	0.388799
ENSG00000129083	timepoint_28weeks_vs_timepoint_36weeks	1.33017	8.08407	0.00456405	0.0565532	0.690626	0.411609	0.082293
ENSG00000129084	timepoint_28weeks_vs_timepoint_36weeks	1.04427	0.588118	0.443344	0.736781	1	0.0624921	0.713672
ENSG00000129103	timepoint_28weeks_vs_timepoint_36weeks	0.947252	0.0728035	0.787358	0.923667	1	-0.07818	0.913009
ENSG00000129116	timepoint_28weeks_vs_timepoint_36weeks	1.06061	0.198427	0.656098	0.862086	1	0.0849006	0.84614
ENSG00000129128	timepoint_28weeks_vs_timepoint_36weeks	1.37251	8.1486	0.00440583	0.0553252	0.67563	0.456821	0.0810794
ENSG00000129158	timepoint_28weeks_vs_timepoint_36weeks	0.994371	0.00121478	0.972204	0.991049	1	-0.0081445	0.989544
ENSG00000129167	timepoint_28weeks_vs_timepoint_36weeks	1.07966	2.05932	0.151616	0.444422	1	0.11058	0.42391
ENSG00000129173	timepoint_28weeks_vs_timepoint_36weeks	0.976867	0.0569996	0.811356	0.933409	1	-0.0337657	0.923554
ENSG00000129187	timepoint_28weeks_vs_timepoint_36weeks	1.10935	0.72668	0.394182	0.700928	1	0.149719	0.676971
ENSG00000129194	timepoint_28weeks_vs_timepoint_36weeks	0.931636	0.0151922	0.901931	0.96724	1	-0.102162	0.961045
ENSG00000129197	timepoint_28weeks_vs_timepoint_36weeks	0.908305	1.02231	0.312236	0.631489	1	-0.138752	0.60376
ENSG00000129219	timepoint_28weeks_vs_timepoint_36weeks	1.37678	5.07433	0.0245166	0.161033	1	0.461303	0.176096
ENSG00000129235	timepoint_28weeks_vs_timepoint_36weeks	0.919961	1.75637	0.185406	0.492413	1	-0.120356	0.469272
ENSG00000129244	timepoint_28weeks_vs_timepoint_36weeks	1.14253	0.82458	0.364081	0.675978	1	0.192236	0.649473
ENSG00000129245	timepoint_28weeks_vs_timepoint_36weeks	1.22383	3.36188	0.0670436	0.286975	1	0.2914	0.282967
ENSG00000129250	timepoint_28weeks_vs_timepoint_36weeks	0.843785	2.29882	0.129814	0.409157	1	-0.245053	0.393286
ENSG00000129255	timepoint_28weeks_vs_timepoint_36weeks	1.05905	0.35989	0.548714	0.802597	1	0.0827654	0.781901
ENSG00000129292	timepoint_28weeks_vs_timepoint_36weeks	1.05226	0.048909	0.825021	0.938726	1	0.0734884	0.930218
ENSG00000129295	timepoint_28weeks_vs_timepoint_36weeks	1.15139	1.37908	0.240561	0.558285	1	0.203378	0.534089
ENSG00000129315	timepoint_28weeks_vs_timepoint_36weeks	0.844588	0.357531	0.550027	0.803539	1	-0.243681	0.783091
ENSG00000129317	timepoint_28weeks_vs_timepoint_36weeks	1.19475	1.16471	0.280772	0.600605	1	0.256709	0.574921
ENSG00000129347	timepoint_28weeks_vs_timepoint_36weeks	1.12762	0.849234	0.35701	0.670582	1	0.173284	0.643718
ENSG00000129351	timepoint_28weeks_vs_timepoint_36weeks	1.08	0.711108	0.399294	0.704961	1	0.111037	0.680528
ENSG00000129353	timepoint_28weeks_vs_timepoint_36weeks	1.12823	1.62817	0.202277	0.514128	1	0.174059	0.4913
ENSG00000129354	timepoint_28weeks_vs_timepoint_36weeks	1.29298	3.44684	0.063691	0.278672	1	0.370699	0.276916
ENSG00000129355	timepoint_28weeks_vs_timepoint_36weeks	1.37465	9.02922	0.00272871	0.0407058	0.497098	0.459065	0.0662756
ENSG00000129422	timepoint_28weeks_vs_timepoint_36weeks	1.14657	0.65702	0.417823	0.71895	1	0.197326	0.695616
ENSG00000129450	timepoint_28weeks_vs_timepoint_36weeks	1.00443	0.0578432	0.809991	0.932713	1	0.00637302	0.923138
ENSG00000129460	timepoint_28weeks_vs_timepoint_36weeks	0.95691	0.281381	0.595925	0.830374	1	-0.0635452	0.812827
ENSG00000129465	timepoint_28weeks_vs_timepoint_36weeks	1.19261	0.680497	0.409629	0.712921	1	0.254119	0.688962
ENSG00000129467	timepoint_28weeks_vs_timepoint_36weeks	1.33072	7.6006	0.00594989	0.06684	0.816248	0.412211	0.0915885
ENSG00000129472	timepoint_28weeks_vs_timepoint_36weeks	1.28009	6.84706	0.00902373	0.087277	1	0.356242	0.109949
ENSG00000129473	timepoint_28weeks_vs_timepoint_36weeks	1.7482	2.97284	0.0850078	0.327238	1	0.80587	0.317594
ENSG00000129474	timepoint_28weeks_vs_timepoint_36weeks	0.961075	0.00259706	0.959367	0.986997	1	-0.0572794	0.985059
ENSG00000129480	timepoint_28weeks_vs_timepoint_36weeks	0.940634	0.00011968	0.991274	0.997549	1	-0.0882953	0.997215
ENSG00000129484	timepoint_28weeks_vs_timepoint_36weeks	1.16445	2.76027	0.0969714	0.351581	1	0.219652	0.339896
ENSG00000129493	timepoint_28weeks_vs_timepoint_36weeks	0.872571	2.34964	0.125655	0.402238	1	-0.196655	0.387183
ENSG00000129515	timepoint_28weeks_vs_timepoint_36weeks	1.14162	1.32026	0.250842	0.569577	1	0.191086	0.544552
ENSG00000129518	timepoint_28weeks_vs_timepoint_36weeks	1.20607	2.54164	0.111222	0.377249	1	0.270313	0.362009
ENSG00000129521	timepoint_28weeks_vs_timepoint_36weeks	0.953653	0.0583073	0.809245	0.932295	1	-0.0684637	0.922939
ENSG00000129534	timepoint_28weeks_vs_timepoint_36weeks	1.02926	0.311537	0.576874	0.819464	1	0.0416077	0.800252
ENSG00000129535	timepoint_28weeks_vs_timepoint_36weeks	0.726923	0.00847568	0.926668	0.975435	1	-0.460126	0.970377
ENSG00000129538	timepoint_28weeks_vs_timepoint_36weeks	1.18227	1.05462	0.304715	0.624335	1	0.241555	0.59673
ENSG00000129559	timepoint_28weeks_vs_timepoint_36weeks	1.14821	0.573624	0.449016	0.740912	1	0.199383	0.717471
ENSG00000129562	timepoint_28weeks_vs_timepoint_36weeks	1.16799	1.63975	0.200682	0.512461	1	0.224032	0.489116
ENSG00000129566	timepoint_28weeks_vs_timepoint_36weeks	0.971817	0.0608486	0.805214	0.93077	1	-0.0412438	0.920958
ENSG00000129595	timepoint_28weeks_vs_timepoint_36weeks	1.01491	0.0232	0.878971	0.958713	1	0.021349	0.952458
ENSG00000129625	timepoint_28weeks_vs_timepoint_36weeks	1.3088	7.05693	0.00803203	0.080912	0.988095	0.388245	0.1045
ENSG00000129636	timepoint_28weeks_vs_timepoint_36weeks	1.12868	2.35931	0.12488	0.401124	1	0.174639	0.386089
ENSG00000129646	timepoint_28weeks_vs_timepoint_36weeks	1.51362	8.09533	0.00453602	0.0563637	0.688312	0.597999	0.0819883
ENSG00000129654	timepoint_28weeks_vs_timepoint_36weeks	0.999066	0.200808	0.654174	0.861183	1	-0.0013477	0.845379
ENSG00000129657	timepoint_28weeks_vs_timepoint_36weeks	1.09076	1.38634	0.239327	0.556856	1	0.125338	0.532448
ENSG00000129667	timepoint_28weeks_vs_timepoint_36weeks	1.10354	1.7801	0.182466	0.488675	1	0.142136	0.466036
ENSG00000129675	timepoint_28weeks_vs_timepoint_36weeks	0.993958	0.258607	0.6112	0.838794	1	-0.0087427	0.821782
ENSG00000129680	timepoint_28weeks_vs_timepoint_36weeks	0.862353	1.57677	0.209544	0.523529	1	-0.21365	0.500428
ENSG00000129682	timepoint_28weeks_vs_timepoint_36weeks	1.084	0.0443508	0.833249	0.942076	1	0.11636	0.93458
ENSG00000129691	timepoint_28weeks_vs_timepoint_36weeks	1.3373	6.88759	0.00882284	0.0859873	1	0.419328	0.108703
ENSG00000129696	timepoint_28weeks_vs_timepoint_36weeks	1.14899	1.93501	0.164546	0.463515	1	0.200362	0.441652
ENSG00000129749	timepoint_28weeks_vs_timepoint_36weeks	1.04562	2.82534	0.0931252	0.344075	1	0.0643572	0.33305
ENSG00000129757	timepoint_28weeks_vs_timepoint_36weeks	1.1844	2.52409	0.112461	0.37963	1	0.244162	0.364406
ENSG00000129810	timepoint_28weeks_vs_timepoint_36weeks	1.14638	3.52305	0.0608358	0.271579	1	0.197081	0.270117
ENSG00000129911	timepoint_28weeks_vs_timepoint_36weeks	1.16188	1.31113	0.252486	0.571005	1	0.216466	0.545948
ENSG00000129925	timepoint_28weeks_vs_timepoint_36weeks	1.12955	2.26259	0.132874	0.414481	1	0.17575	0.39876
ENSG00000129932	timepoint_28weeks_vs_timepoint_36weeks	1.15422	2.24676	0.134236	0.416654	1	0.206921	0.400195
ENSG00000129933	timepoint_28weeks_vs_timepoint_36weeks	0.969506	0.485943	0.485918	0.764986	1	-0.0446777	0.741624
ENSG00000129946	timepoint_28weeks_vs_timepoint_36weeks	1.0355	1.4104	0.235295	0.552143	1	0.0503307	0.528032
ENSG00000129951	timepoint_28weeks_vs_timepoint_36weeks	0.956503	0.0847183	0.771068	0.916861	1	-0.0641583	0.904506
ENSG00000129968	timepoint_28weeks_vs_timepoint_36weeks	1.07495	0.0278248	0.867558	0.955027	1	0.104266	0.94847
ENSG00000129990	timepoint_28weeks_vs_timepoint_36weeks	1.1655	2.48854	0.11502	0.384373	1	0.220948	0.369138
ENSG00000129991	timepoint_28weeks_vs_timepoint_36weeks	1.14109	4.38847	0.0364545	0.202656	1	0.190411	0.211907
ENSG00000129993	timepoint_28weeks_vs_timepoint_36weeks	1.115	1.40551	0.236108	0.553007	1	0.15705	0.528912
ENSG00000130005	timepoint_28weeks_vs_timepoint_36weeks	1.04507	0.692617	0.405491	0.710129	1	0.0635929	0.685873
ENSG00000130021	timepoint_28weeks_vs_timepoint_36weeks	1.07117	1.4903	0.222481	0.53842	1	0.0991834	0.515245
ENSG00000130023	timepoint_28weeks_vs_timepoint_36weeks	1.23854	4.52991	0.0335715	0.192875	1	0.308637	0.20296
ENSG00000130024	timepoint_28weeks_vs_timepoint_36weeks	1.38899	7.87709	0.00511179	0.0606711	0.740914	0.474034	0.0861545
ENSG00000130035	timepoint_28weeks_vs_timepoint_36weeks	1.00951	0.110337	0.739836	0.903047	1	0.013654	0.889878
ENSG00000130038	timepoint_28weeks_vs_timepoint_36weeks	1.11729	0.62089	0.430919	0.728338	1	0.159998	0.704453
ENSG00000130052	timepoint_28weeks_vs_timepoint_36weeks	0.848932	2.48665	0.115158	0.38462	1	-0.236279	0.36921
ENSG00000130066	timepoint_28weeks_vs_timepoint_36weeks	1.17269	4.72762	0.0299351	0.180692	1	0.229824	0.192608
ENSG00000130119	timepoint_28weeks_vs_timepoint_36weeks	1.25023	3.44034	0.0639411	0.279233	1	0.322195	0.277215
ENSG00000130147	timepoint_28weeks_vs_timepoint_36weeks	0.915149	0.662229	0.415984	0.717558	1	-0.127922	0.694262
ENSG00000130150	timepoint_28weeks_vs_timepoint_36weeks	1.06041	0.686166	0.407685	0.71159	1	0.0846182	0.687828
ENSG00000130158	timepoint_28weeks_vs_timepoint_36weeks	0.938204	0.576196	0.448001	0.739927	1	-0.0920261	0.716573
ENSG00000130159	timepoint_28weeks_vs_timepoint_36weeks	1.19265	2.4972	0.114391	0.383202	1	0.254165	0.367685
ENSG00000130164	timepoint_28weeks_vs_timepoint_36weeks	0.928978	0.947055	0.330725	0.648292	1	-0.106283	0.621566
ENSG00000130165	timepoint_28weeks_vs_timepoint_36weeks	1.18633	2.44792	0.118023	0.389626	1	0.246504	0.3745
ENSG00000130167	timepoint_28weeks_vs_timepoint_36weeks	1.08556	0.39009	0.532406	0.793746	1	0.118441	0.772232
ENSG00000130175	timepoint_28weeks_vs_timepoint_36weeks	1.00195	0.0241127	0.876632	0.957927	1	0.00280963	0.951657
ENSG00000130176	timepoint_28weeks_vs_timepoint_36weeks	0.962325	0.0668763	0.795998	0.92728	1	-0.0554032	0.916094
ENSG00000130177	timepoint_28weeks_vs_timepoint_36weeks	1.26835	5.42123	0.0201083	0.143035	1	0.342953	0.160406
ENSG00000130193	timepoint_28weeks_vs_timepoint_36weeks	1.15623	0.702066	0.402307	0.707674	1	0.209428	0.683621
ENSG00000130202	timepoint_28weeks_vs_timepoint_36weeks	0.914075	0.873748	0.350164	0.664655	1	-0.129616	0.638126
ENSG00000130204	timepoint_28weeks_vs_timepoint_36weeks	0.977394	0.0885187	0.766136	0.914778	1	-0.0329875	0.902712
ENSG00000130222	timepoint_28weeks_vs_timepoint_36weeks	1.01506	1.18594	0.276434	0.59644	1	0.0215617	0.570692
ENSG00000130227	timepoint_28weeks_vs_timepoint_36weeks	1.09688	2.31125	0.128783	0.407281	1	0.133405	0.392181
ENSG00000130244	timepoint_28weeks_vs_timepoint_36weeks	0.830738	2.51996	0.112756	0.380294	1	-0.267535	0.364753
ENSG00000130254	timepoint_28weeks_vs_timepoint_36weeks	1.14646	0.852655	0.356043	0.669673	1	0.197184	0.643043
ENSG00000130255	timepoint_28weeks_vs_timepoint_36weeks	0.878984	1.9571	0.162159	0.459802	1	-0.186091	0.437751
ENSG00000130270	timepoint_28weeks_vs_timepoint_36weeks	1.05584	1.5135	0.218918	0.534289	1	0.0783961	0.511854
ENSG00000130299	timepoint_28weeks_vs_timepoint_36weeks	0.937574	0.203782	0.651791	0.85989	1	-0.0929957	0.84404
ENSG00000130300	timepoint_28weeks_vs_timepoint_36weeks	1.09178	0.251994	0.615794	0.841135	1	0.126678	0.825062
ENSG00000130303	timepoint_28weeks_vs_timepoint_36weeks	0.883045	0.0996684	0.752299	0.90852	1	-0.179441	0.896225
ENSG00000130304	timepoint_28weeks_vs_timepoint_36weeks	0.946731	0.00044024	0.983265	0.994948	1	-0.0789731	0.994302
ENSG00000130305	timepoint_28weeks_vs_timepoint_36weeks	1.05409	0.00762049	0.930456	0.976607	1	0.0759921	0.972211
ENSG00000130309	timepoint_28weeks_vs_timepoint_36weeks	1.21525	1.98035	0.15969	0.456254	1	0.281258	0.434727
ENSG00000130311	timepoint_28weeks_vs_timepoint_36weeks	1.59819	15.3926	9.38e-05	0.00382512	0.0467122	0.676436	0.0160734
ENSG00000130312	timepoint_28weeks_vs_timepoint_36weeks	1.01506	0.04177	0.838104	0.943904	1	0.0215608	0.93648
ENSG00000130313	timepoint_28weeks_vs_timepoint_36weeks	1.08326	1.05153	0.305422	0.624953	1	0.115379	0.597142
ENSG00000130332	timepoint_28weeks_vs_timepoint_36weeks	0.703377	14.615	0.0001407	0.00515492	0.0629517	-0.50763	0.0180188
ENSG00000130338	timepoint_28weeks_vs_timepoint_36weeks	1.30299	2.09008	0.148597	0.439604	1	0.381827	0.420033
ENSG00000130340	timepoint_28weeks_vs_timepoint_36weeks	1.04084	0.319067	0.572306	0.816694	1	0.0577456	0.797004
ENSG00000130347	timepoint_28weeks_vs_timepoint_36weeks	1.16181	1.64131	0.200467	0.512109	1	0.216378	0.488795
ENSG00000130348	timepoint_28weeks_vs_timepoint_36weeks	0.905726	0.589229	0.442913	0.736476	1	-0.142854	0.713464
ENSG00000130349	timepoint_28weeks_vs_timepoint_36weeks	0.954734	0.187317	0.66526	0.866496	1	-0.0668297	0.850814
ENSG00000130363	timepoint_28weeks_vs_timepoint_36weeks	1.12787	3.40534	0.0653057	0.282609	1	0.173599	0.27961
ENSG00000130382	timepoint_28weeks_vs_timepoint_36weeks	1.03872	0.0122543	0.911879	0.970353	1	0.0548062	0.964765
ENSG00000130396	timepoint_28weeks_vs_timepoint_36weeks	0.80453	1.56738	0.210905	0.52512	1	-0.313781	0.502723
ENSG00000130402	timepoint_28weeks_vs_timepoint_36weeks	1.16173	2.97854	0.0847095	0.326647	1	0.216274	0.317235
ENSG00000130414	timepoint_28weeks_vs_timepoint_36weeks	1.00143	0.341579	0.559062	0.809027	1	0.00205457	0.789026
ENSG00000130429	timepoint_28weeks_vs_timepoint_36weeks	1.00061	0.023263	0.878808	0.958626	1	0.00088239	0.952458
ENSG00000130433	timepoint_28weeks_vs_timepoint_36weeks	1.10046	1.28957	0.256421	0.575075	1	0.138106	0.549003
ENSG00000130449	timepoint_28weeks_vs_timepoint_36weeks	1.20954	4.6494	0.0313219	0.185468	1	0.274458	0.196321
ENSG00000130475	timepoint_28weeks_vs_timepoint_36weeks	1.14217	2.14674	0.143213	0.431435	1	0.191771	0.413073
ENSG00000130479	timepoint_28weeks_vs_timepoint_36weeks	1.14194	1.71304	0.190916	0.499535	1	0.191485	0.475257
ENSG00000130487	timepoint_28weeks_vs_timepoint_36weeks	1.24382	0.415752	0.519225	0.785935	1	0.314778	0.764044
ENSG00000130511	timepoint_28weeks_vs_timepoint_36weeks	1.385	5.00418	0.025524	0.164815	1	0.469888	0.17943
ENSG00000130513	timepoint_28weeks_vs_timepoint_36weeks	0.886545	1.48994	0.222537	0.538479	1	-0.173734	0.515312
ENSG00000130517	timepoint_28weeks_vs_timepoint_36weeks	1.17151	1.21434	0.270762	0.590314	1	0.228373	0.564421
ENSG00000130518	timepoint_28weeks_vs_timepoint_36weeks	1.2974	6.13046	0.0134655	0.111761	1	0.375626	0.132169
ENSG00000130520	timepoint_28weeks_vs_timepoint_36weeks	1.00271	0.207945	0.64849	0.858321	1	0.00390184	0.842486
ENSG00000130522	timepoint_28weeks_vs_timepoint_36weeks	1.29195	3.06924	0.0801186	0.316319	1	0.369545	0.308905
ENSG00000130529	timepoint_28weeks_vs_timepoint_36weeks	1.20409	0.00552653	0.940755	0.980449	1	0.267939	0.976667
ENSG00000130544	timepoint_28weeks_vs_timepoint_36weeks	1.11877	0.247778	0.618762	0.842757	1	0.161911	0.826853
ENSG00000130545	timepoint_28weeks_vs_timepoint_36weeks	1.03237	0.00919017	0.923648	0.974137	1	0.0459667	0.968736
ENSG00000130558	timepoint_28weeks_vs_timepoint_36weeks	1.08502	0.816302	0.366499	0.677882	1	0.117727	0.651593
ENSG00000130559	timepoint_28weeks_vs_timepoint_36weeks	1.34742	3.46689	0.0629263	0.27668	1	0.430195	0.274989
ENSG00000130560	timepoint_28weeks_vs_timepoint_36weeks	1.31907	8.82489	0.00304841	0.0436698	0.533294	0.399522	0.0686475
ENSG00000130561	timepoint_28weeks_vs_timepoint_36weeks	0.889809	0.379385	0.538084	0.796904	1	-0.168433	0.776097
ENSG00000130584	timepoint_28weeks_vs_timepoint_36weeks	1.31453	5.18728	0.0229806	0.154935	1	0.394551	0.170835
ENSG00000130589	timepoint_28weeks_vs_timepoint_36weeks	0.880982	0.357119	0.550257	0.803688	1	-0.182815	0.783359
ENSG00000130590	timepoint_28weeks_vs_timepoint_36weeks	1.32406	2.82752	0.0929992	0.34385	1	0.404963	0.332892
ENSG00000130592	timepoint_28weeks_vs_timepoint_36weeks	1.03424	0.0560626	0.812883	0.934122	1	0.0485657	0.924125
ENSG00000130595	timepoint_28weeks_vs_timepoint_36weeks	0.990079	0.0435736	0.834695	0.94264	1	-0.0143844	0.935244
ENSG00000130598	timepoint_28weeks_vs_timepoint_36weeks	0.968144	0.0739909	0.785673	0.922998	1	-0.0467059	0.912579
ENSG00000130600	timepoint_28weeks_vs_timepoint_36weeks	1.11834	2.30895	0.128973	0.407617	1	0.161364	0.392252
ENSG00000130638	timepoint_28weeks_vs_timepoint_36weeks	1.25935	3.97796	0.0463928	0.232491	1	0.332684	0.236627
ENSG00000130640	timepoint_28weeks_vs_timepoint_36weeks	1.10041	1.42699	0.232563	0.549128	1	0.138039	0.52544
ENSG00000130643	timepoint_28weeks_vs_timepoint_36weeks	0.835831	4.16394	0.041577	0.218347	1	-0.258717	0.224901
ENSG00000130649	timepoint_28weeks_vs_timepoint_36weeks	1.05781	1.77598	0.182972	0.489372	1	0.0810764	0.466943
ENSG00000130653	timepoint_28weeks_vs_timepoint_36weeks	0.826905	0.927095	0.335871	0.652595	1	-0.274207	0.625262
ENSG00000130656	timepoint_28weeks_vs_timepoint_36weeks	0.998215	0.090253	0.763923	0.913669	1	-0.002577	0.901532
ENSG00000130669	timepoint_28weeks_vs_timepoint_36weeks	0.970465	0.160633	0.688667	0.87855	1	-0.0432514	0.863978
ENSG00000130684	timepoint_28weeks_vs_timepoint_36weeks	1.25967	6.70556	0.00976248	0.0916726	1	0.333043	0.113613
ENSG00000130695	timepoint_28weeks_vs_timepoint_36weeks	1.01238	0.015936	0.899571	0.966158	1	0.0177559	0.960216
ENSG00000130699	timepoint_28weeks_vs_timepoint_36weeks	0.922324	0.823214	0.364479	0.676264	1	-0.116654	0.64978
ENSG00000130702	timepoint_28weeks_vs_timepoint_36weeks	1.19233	4.87693	0.0274629	0.171747	1	0.253789	0.185661
ENSG00000130703	timepoint_28weeks_vs_timepoint_36weeks	1.274	6.41446	0.011484	0.101414	1	0.349364	0.12245
ENSG00000130706	timepoint_28weeks_vs_timepoint_36weeks	1.29659	7.97967	0.00483241	0.0585786	0.71536	0.37472	0.0842913
ENSG00000130713	timepoint_28weeks_vs_timepoint_36weeks	1.28395	6.746	0.00954523	0.0903442	1	0.360587	0.112171
ENSG00000130714	timepoint_28weeks_vs_timepoint_36weeks	1.45982	10.9323	0.00098146	0.0205413	0.25085	0.545795	0.0421819
ENSG00000130717	timepoint_28weeks_vs_timepoint_36weeks	1.00546	0.013252	0.908377	0.969145	1	0.00785261	0.96328
ENSG00000130723	timepoint_28weeks_vs_timepoint_36weeks	1.10514	0.561366	0.453901	0.744358	1	0.144224	0.720561
ENSG00000130724	timepoint_28weeks_vs_timepoint_36weeks	1.35445	11.6186	0.00068117	0.0159912	0.195285	0.437704	0.0363534
ENSG00000130725	timepoint_28weeks_vs_timepoint_36weeks	1.31405	7.23807	0.00726613	0.0759183	0.927112	0.39402	0.100253
ENSG00000130726	timepoint_28weeks_vs_timepoint_36weeks	1.12612	0.690462	0.406222	0.710605	1	0.171365	0.686555
ENSG00000130731	timepoint_28weeks_vs_timepoint_36weeks	0.889432	1.15254	0.283297	0.60298	1	-0.169044	0.576845
ENSG00000130733	timepoint_28weeks_vs_timepoint_36weeks	1.29054	5.86754	0.015614	0.12247	1	0.367976	0.141526
ENSG00000130734	timepoint_28weeks_vs_timepoint_36weeks	1.54134	12.8068	0.00036332	0.010288	0.125636	0.62419	0.0268234
ENSG00000130741	timepoint_28weeks_vs_timepoint_36weeks	1.14674	1.10634	0.293154	0.612985	1	0.197541	0.585996
ENSG00000130748	timepoint_28weeks_vs_timepoint_36weeks	0.92236	1.44093	0.230297	0.546779	1	-0.116599	0.522862
ENSG00000130749	timepoint_28weeks_vs_timepoint_36weeks	1.07935	0.121213	0.727802	0.897054	1	0.110161	0.883348
ENSG00000130751	timepoint_28weeks_vs_timepoint_36weeks	1.08049	0.913634	0.339402	0.65597	1	0.111684	0.62863
ENSG00000130755	timepoint_28weeks_vs_timepoint_36weeks	1.01319	0.0165628	0.897626	0.965549	1	0.0189096	0.959607
ENSG00000130758	timepoint_28weeks_vs_timepoint_36weeks	1.00954	0.412991	0.520615	0.78677	1	0.0136952	0.764874
ENSG00000130764	timepoint_28weeks_vs_timepoint_36weeks	1.14586	2.79175	0.0950895	0.348102	1	0.196436	0.336942
ENSG00000130766	timepoint_28weeks_vs_timepoint_36weeks	1.16339	2.3654	0.124395	0.400203	1	0.218339	0.385491
ENSG00000130768	timepoint_28weeks_vs_timepoint_36weeks	1.10761	0.364782	0.54601	0.801094	1	0.147447	0.77979
ENSG00000130770	timepoint_28weeks_vs_timepoint_36weeks	0.94613	0.173767	0.676882	0.872997	1	-0.0798894	0.857305
ENSG00000130772	timepoint_28weeks_vs_timepoint_36weeks	1.1128	0.00487726	0.944338	0.981617	1	0.154189	0.977839
ENSG00000130775	timepoint_28weeks_vs_timepoint_36weeks	1.14449	2.75581	0.0972411	0.352136	1	0.194708	0.340399
ENSG00000130779	timepoint_28weeks_vs_timepoint_36weeks	0.955249	0.935145	0.333783	0.650912	1	-0.0660519	0.623763
ENSG00000130783	timepoint_28weeks_vs_timepoint_36weeks	1.08367	0.573216	0.449177	0.741034	1	0.11592	0.71761
ENSG00000130787	timepoint_28weeks_vs_timepoint_36weeks	1.16031	2.02614	0.15495	0.449175	1	0.214508	0.427914
ENSG00000130803	timepoint_28weeks_vs_timepoint_36weeks	1.15137	0.647366	0.421263	0.721378	1	0.203349	0.698018
ENSG00000130810	timepoint_28weeks_vs_timepoint_36weeks	1.02111	0.380318	0.537585	0.796635	1	0.0301357	0.775653
ENSG00000130811	timepoint_28weeks_vs_timepoint_36weeks	1.02627	0.0984807	0.753731	0.909094	1	0.0374162	0.896893
ENSG00000130812	timepoint_28weeks_vs_timepoint_36weeks	1.08362	0.0304703	0.861466	0.952771	1	0.115861	0.94648
ENSG00000130813	timepoint_28weeks_vs_timepoint_36weeks	0.809486	0.372674	0.541701	0.798986	1	-0.304922	0.77866
ENSG00000130816	timepoint_28weeks_vs_timepoint_36weeks	1.19788	3.92234	0.0479447	0.236646	1	0.260485	0.240956
ENSG00000130818	timepoint_28weeks_vs_timepoint_36weeks	1.18484	2.29076	0.130488	0.410225	1	0.244691	0.394798
ENSG00000130821	timepoint_28weeks_vs_timepoint_36weeks	1.09449	0.207233	0.649052	0.858563	1	0.130255	0.842599
ENSG00000130822	timepoint_28weeks_vs_timepoint_36weeks	1.02834	0.0419002	0.837855	0.943793	1	0.0403208	0.93648
ENSG00000130826	timepoint_28weeks_vs_timepoint_36weeks	0.96099	0.408228	0.523028	0.78833	1	-0.0574062	0.766301
ENSG00000130827	timepoint_28weeks_vs_timepoint_36weeks	1.07419	0.736135	0.391124	0.69834	1	0.103245	0.674137
ENSG00000130830	timepoint_28weeks_vs_timepoint_36weeks	1.17756	3.07128	0.0800185	0.316098	1	0.235801	0.308905
ENSG00000130844	timepoint_28weeks_vs_timepoint_36weeks	1.08478	0.132972	0.715454	0.89127	1	0.1174	0.877447
ENSG00000130856	timepoint_28weeks_vs_timepoint_36weeks	1.30873	4.88777	0.0272918	0.171062	1	0.388169	0.185225
ENSG00000130881	timepoint_28weeks_vs_timepoint_36weeks	1.09287	1.51255	0.219064	0.534417	1	0.128117	0.511865
ENSG00000130921	timepoint_28weeks_vs_timepoint_36weeks	1.21646	3.95827	0.046936	0.233964	1	0.282688	0.238107
ENSG00000130935	timepoint_28weeks_vs_timepoint_36weeks	1.28785	3.66503	0.0558742	0.258771	1	0.364964	0.259845
ENSG00000130939	timepoint_28weeks_vs_timepoint_36weeks	1.41361	11.107	0.00089415	0.0191796	0.234221	0.49938	0.0405514
ENSG00000130940	timepoint_28weeks_vs_timepoint_36weeks	1.29647	4.5118	0.0339269	0.194126	1	0.374584	0.20406
ENSG00000130956	timepoint_28weeks_vs_timepoint_36weeks	1.111	0.722086	0.395681	0.702092	1	0.151857	0.677908
ENSG00000130958	timepoint_28weeks_vs_timepoint_36weeks	1.11675	0.961036	0.327183	0.645456	1	0.159301	0.618925
ENSG00000130985	timepoint_28weeks_vs_timepoint_36weeks	1.14917	0.629938	0.427582	0.726108	1	0.200587	0.702474
ENSG00000130997	timepoint_28weeks_vs_timepoint_36weeks	0.945355	0.257169	0.612192	0.839443	1	-0.0810714	0.822326
ENSG00000131013	timepoint_28weeks_vs_timepoint_36weeks	1.24584	8.51388	0.00360989	0.0486654	0.5943	0.317121	0.0739358
ENSG00000131016	timepoint_28weeks_vs_timepoint_36weeks	0.940945	0.637379	0.424866	0.723959	1	-0.0878175	0.700152
ENSG00000131018	timepoint_28weeks_vs_timepoint_36weeks	1.16567	1.59556	0.206852	0.520151	1	0.221163	0.497153
ENSG00000131019	timepoint_28weeks_vs_timepoint_36weeks	1.01025	0.0143603	0.90464	0.968009	1	0.0147055	0.961804
ENSG00000131023	timepoint_28weeks_vs_timepoint_36weeks	1.28464	6.69229	0.00983485	0.0921012	1	0.361359	0.113744
ENSG00000131037	timepoint_28weeks_vs_timepoint_36weeks	1.01649	0.0680565	0.794246	0.926472	1	0.0236012	0.915781
ENSG00000131042	timepoint_28weeks_vs_timepoint_36weeks	1.11509	1.11598	0.291062	0.610865	1	0.157163	0.5843
ENSG00000131043	timepoint_28weeks_vs_timepoint_36weeks	0.896477	1.50944	0.219537	0.534914	1	-0.157661	0.512336
ENSG00000131051	timepoint_28weeks_vs_timepoint_36weeks	1.00702	0.721627	0.395831	0.702234	1	0.0100875	0.677952
ENSG00000131061	timepoint_28weeks_vs_timepoint_36weeks	1.11759	1.09531	0.295572	0.615502	1	0.160388	0.588385
ENSG00000131067	timepoint_28weeks_vs_timepoint_36weeks	1.3407	8.50449	0.0036284	0.0488178	0.596162	0.42299	0.0740871
ENSG00000131069	timepoint_28weeks_vs_timepoint_36weeks	1.16907	2.59374	0.107628	0.37101	1	0.225356	0.356915
ENSG00000131089	timepoint_28weeks_vs_timepoint_36weeks	1.3914	1.61505	0.204103	0.516553	1	0.476535	0.493696
ENSG00000131095	timepoint_28weeks_vs_timepoint_36weeks	1.10863	3.31101	0.0691409	0.292002	1	0.148773	0.287564
ENSG00000131100	timepoint_28weeks_vs_timepoint_36weeks	1.03827	0.138733	0.709629	0.888686	1	0.0541849	0.874872
ENSG00000131115	timepoint_28weeks_vs_timepoint_36weeks	1.18123	1.87155	0.17163	0.474054	1	0.24029	0.451461
ENSG00000131116	timepoint_28weeks_vs_timepoint_36weeks	1.23206	2.98854	0.0841898	0.325409	1	0.301077	0.316233
ENSG00000131127	timepoint_28weeks_vs_timepoint_36weeks	1.10494	1.37263	0.241662	0.559426	1	0.143972	0.535178
ENSG00000131143	timepoint_28weeks_vs_timepoint_36weeks	0.860245	2.22495	0.136138	0.419916	1	-0.217181	0.402851
ENSG00000131148	timepoint_28weeks_vs_timepoint_36weeks	0.992339	0.000417	0.983712	0.995051	1	-0.0110954	0.994399
ENSG00000131149	timepoint_28weeks_vs_timepoint_36weeks	1.09349	0.413909	0.520152	0.786502	1	0.128946	0.764611
ENSG00000131153	timepoint_28weeks_vs_timepoint_36weeks	1.04172	0.0694004	0.792271	0.925582	1	0.0589619	0.914599
ENSG00000131165	timepoint_28weeks_vs_timepoint_36weeks	1.09975	0.418276	0.517959	0.78517	1	0.137178	0.763475
ENSG00000131171	timepoint_28weeks_vs_timepoint_36weeks	1.25117	3.87742	0.0492382	0.240435	1	0.323273	0.244258
ENSG00000131174	timepoint_28weeks_vs_timepoint_36weeks	0.947938	0.211891	0.645398	0.856861	1	-0.0771354	0.840861
ENSG00000131187	timepoint_28weeks_vs_timepoint_36weeks	1.08911	1.21647	0.270341	0.589893	1	0.12315	0.564164
ENSG00000131188	timepoint_28weeks_vs_timepoint_36weeks	1.12711	1.95825	0.162037	0.459686	1	0.172628	0.437751
ENSG00000131196	timepoint_28weeks_vs_timepoint_36weeks	0.976574	0.00158364	0.968265	0.989904	1	-0.0341994	0.98837
ENSG00000131203	timepoint_28weeks_vs_timepoint_36weeks	0.81668	2.96342	0.0855022	0.328313	1	-0.292157	0.318178
ENSG00000131236	timepoint_28weeks_vs_timepoint_36weeks	0.989653	0.0970261	0.755498	0.909758	1	-0.0150053	0.897319
ENSG00000131238	timepoint_28weeks_vs_timepoint_36weeks	0.96224	0.00162706	0.967833	0.98973	1	-0.0555316	0.988307
ENSG00000131242	timepoint_28weeks_vs_timepoint_36weeks	0.901148	1.53171	0.216171	0.531137	1	-0.150164	0.508301
ENSG00000131263	timepoint_28weeks_vs_timepoint_36weeks	0.968067	0.00905194	0.924223	0.974366	1	-0.0468216	0.968949
ENSG00000131269	timepoint_28weeks_vs_timepoint_36weeks	1.01879	0.891413	0.345341	0.660976	1	0.0268618	0.634304
ENSG00000131323	timepoint_28weeks_vs_timepoint_36weeks	1.06723	0.040775	0.840017	0.944562	1	0.0938658	0.936992
ENSG00000131351	timepoint_28weeks_vs_timepoint_36weeks	1.26379	4.36773	0.0368988	0.204008	1	0.337751	0.213262
ENSG00000131355	timepoint_28weeks_vs_timepoint_36weeks	1.31675	4.7699	0.0292122	0.17801	1	0.396984	0.190097
ENSG00000131368	timepoint_28weeks_vs_timepoint_36weeks	1.04604	0.0377334	0.846022	0.946815	1	0.0649425	0.939308
ENSG00000131370	timepoint_28weeks_vs_timepoint_36weeks	1.1281	0.984293	0.321401	0.640173	1	0.173889	0.613412
ENSG00000131373	timepoint_28weeks_vs_timepoint_36weeks	0.976976	0.00636583	0.936425	0.979005	1	-0.0336043	0.975223
ENSG00000131374	timepoint_28weeks_vs_timepoint_36weeks	0.599362	24.8666	7.34e-07	8.1e-05	0.00098928	-0.7385	0.00115101
ENSG00000131375	timepoint_28weeks_vs_timepoint_36weeks	1.14633	0.406942	0.523684	0.78872	1	0.197028	0.766438
ENSG00000131378	timepoint_28weeks_vs_timepoint_36weeks	1.12153	1.32405	0.250164	0.568914	1	0.165466	0.54439
ENSG00000131381	timepoint_28weeks_vs_timepoint_36weeks	1.31188	7.54585	0.00613184	0.0682459	0.833417	0.391631	0.0927286
ENSG00000131389	timepoint_28weeks_vs_timepoint_36weeks	1.1195	0.439026	0.507758	0.779055	1	0.162859	0.757213
ENSG00000131398	timepoint_28weeks_vs_timepoint_36weeks	1.00729	0.43243	0.510963	0.781183	1	0.0104817	0.759547
ENSG00000131400	timepoint_28weeks_vs_timepoint_36weeks	1.35269	5.36703	0.0207388	0.145903	1	0.435831	0.162936
ENSG00000131401	timepoint_28weeks_vs_timepoint_36weeks	1.25003	3.40594	0.0652818	0.282579	1	0.321964	0.27961
ENSG00000131408	timepoint_28weeks_vs_timepoint_36weeks	1.15465	3.42869	0.0643917	0.280373	1	0.207457	0.277736
ENSG00000131437	timepoint_28weeks_vs_timepoint_36weeks	1.04045	1.04512	0.306901	0.626327	1	0.0572099	0.59815
ENSG00000131446	timepoint_28weeks_vs_timepoint_36weeks	1.03065	0.9501	0.329949	0.647576	1	0.0435523	0.620976
ENSG00000131462	timepoint_28weeks_vs_timepoint_36weeks	1.4251	7.43529	0.00651686	0.0708214	0.864869	0.51106	0.0954015
ENSG00000131467	timepoint_28weeks_vs_timepoint_36weeks	0.799914	7.65266	0.005782	0.0655668	0.8007	-0.322082	0.0904612
ENSG00000131469	timepoint_28weeks_vs_timepoint_36weeks	0.911433	1.18438	0.276749	0.596767	1	-0.133792	0.571024
ENSG00000131470	timepoint_28weeks_vs_timepoint_36weeks	1.44124	12.0013	0.00055608	0.0138811	0.169516	0.527309	0.0327782
ENSG00000131471	timepoint_28weeks_vs_timepoint_36weeks	1.50689	5.09889	0.0241737	0.159799	1	0.59157	0.1754
ENSG00000131473	timepoint_28weeks_vs_timepoint_36weeks	1.07743	0.85936	0.35416	0.668067	1	0.1076	0.641468
ENSG00000131475	timepoint_28weeks_vs_timepoint_36weeks	1.04845	0.280775	0.596321	0.830606	1	0.0682541	0.812837
ENSG00000131480	timepoint_28weeks_vs_timepoint_36weeks	1.65794	10.5276	0.00121827	0.0238404	0.291138	0.729388	0.0463506
ENSG00000131495	timepoint_28weeks_vs_timepoint_36weeks	1.17823	0.725028	0.39472	0.701299	1	0.236623	0.677114
ENSG00000131503	timepoint_28weeks_vs_timepoint_36weeks	1.06021	3.06961	0.0801003	0.316284	1	0.0843538	0.308905
ENSG00000131504	timepoint_28weeks_vs_timepoint_36weeks	0.900326	1.13315	0.287383	0.607416	1	-0.151481	0.580626
ENSG00000131507	timepoint_28weeks_vs_timepoint_36weeks	1.19094	3.30903	0.0692238	0.292221	1	0.252102	0.287684
ENSG00000131508	timepoint_28weeks_vs_timepoint_36weeks	1.20478	2.98395	0.084428	0.326055	1	0.268764	0.316559
ENSG00000131558	timepoint_28weeks_vs_timepoint_36weeks	0.597615	24.8735	7.31e-07	8.08e-05	0.00098681	-0.742711	0.00115101
ENSG00000131584	timepoint_28weeks_vs_timepoint_36weeks	1.39023	8.27591	0.0041099	0.0528401	0.645282	0.475321	0.078029
ENSG00000131591	timepoint_28weeks_vs_timepoint_36weeks	1.3778	7.57478	0.006035	0.06751	0.82443	0.462368	0.0923028
ENSG00000131626	timepoint_28weeks_vs_timepoint_36weeks	0.823841	5.93754	0.0150095	0.119429	1	-0.279562	0.138288
ENSG00000131634	timepoint_28weeks_vs_timepoint_36weeks	0.955962	0.33766	0.561325	0.810133	1	-0.0649755	0.789798
ENSG00000131650	timepoint_28weeks_vs_timepoint_36weeks	0.995593	0.101082	0.750606	0.907763	1	-0.0063726	0.895441
ENSG00000131652	timepoint_28weeks_vs_timepoint_36weeks	1.24975	5.84094	0.0158502	0.123515	1	0.321638	0.142188
ENSG00000131653	timepoint_28weeks_vs_timepoint_36weeks	1.00978	4.14e-06	0.998377	0.999527	1	0.0140395	0.999545
ENSG00000131669	timepoint_28weeks_vs_timepoint_36weeks	1.10663	2.79825	0.0947059	0.347435	1	0.146179	0.336538
ENSG00000131686	timepoint_28weeks_vs_timepoint_36weeks	1.09809	0.590439	0.442446	0.73621	1	0.135	0.713107
ENSG00000131697	timepoint_28weeks_vs_timepoint_36weeks	1.55492	7.94783	0.00491742	0.0592166	0.723152	0.636836	0.0847908
ENSG00000131711	timepoint_28weeks_vs_timepoint_36weeks	1.03139	0.257191	0.612177	0.839443	1	0.0445837	0.822326
ENSG00000131724	timepoint_28weeks_vs_timepoint_36weeks	0.983766	0.373091	0.541475	0.798971	1	-0.0236125	0.77866
ENSG00000131725	timepoint_28weeks_vs_timepoint_36weeks	1.08499	0.278665	0.597704	0.831351	1	0.117687	0.813207
ENSG00000131732	timepoint_28weeks_vs_timepoint_36weeks	1.25816	4.41428	0.0359097	0.200812	1	0.331319	0.209995
ENSG00000131747	timepoint_28weeks_vs_timepoint_36weeks	1.09371	1.47126	0.225458	0.54142	1	0.129226	0.517951
ENSG00000131748	timepoint_28weeks_vs_timepoint_36weeks	1.12072	2.19744	0.138581	0.423882	1	0.164431	0.406121
ENSG00000131759	timepoint_28weeks_vs_timepoint_36weeks	1.31583	4.01474	0.0453956	0.229448	1	0.395976	0.234142
ENSG00000131773	timepoint_28weeks_vs_timepoint_36weeks	1.09016	1.24662	0.264489	0.583514	1	0.124535	0.556136
ENSG00000131778	timepoint_28weeks_vs_timepoint_36weeks	0.918529	0.315148	0.574675	0.818137	1	-0.122603	0.798586
ENSG00000131779	timepoint_28weeks_vs_timepoint_36weeks	0.97951	0.0517453	0.820104	0.936982	1	-0.0298674	0.927695
ENSG00000131781	timepoint_28weeks_vs_timepoint_36weeks	0.693044	0.143303	0.705106	0.886156	1	-0.528981	0.87245
ENSG00000131788	timepoint_28weeks_vs_timepoint_36weeks	1.79876	11.2938	0.00080953	0.0179262	0.218915	0.847005	0.0388783
ENSG00000131791	timepoint_28weeks_vs_timepoint_36weeks	1.30177	3.05586	0.0807784	0.317824	1	0.380472	0.309848
ENSG00000131797	timepoint_28weeks_vs_timepoint_36weeks	1.01155	1.18303	0.277024	0.597021	1	0.0165694	0.571355
ENSG00000131828	timepoint_28weeks_vs_timepoint_36weeks	0.887592	1.90324	0.168049	0.468777	1	-0.172032	0.445968
ENSG00000131831	timepoint_28weeks_vs_timepoint_36weeks	1.14372	3.78121	0.0521343	0.248455	1	0.193738	0.251082
ENSG00000131844	timepoint_28weeks_vs_timepoint_36weeks	1.28935	0.846134	0.357888	0.671243	1	0.366644	0.644624
ENSG00000131845	timepoint_28weeks_vs_timepoint_36weeks	1.31317	0.571484	0.449863	0.741452	1	0.393053	0.718086
ENSG00000131848	timepoint_28weeks_vs_timepoint_36weeks	1.29142	4.14685	0.0419967	0.219719	1	0.368963	0.226217
ENSG00000131849	timepoint_28weeks_vs_timepoint_36weeks	1.01504	0.0130004	0.909247	0.969536	1	0.0215358	0.963545
ENSG00000131871	timepoint_28weeks_vs_timepoint_36weeks	1.04477	0.571664	0.449791	0.7414	1	0.063192	0.718034
ENSG00000131873	timepoint_28weeks_vs_timepoint_36weeks	1.18512	5.59871	0.0181792	0.13438	1	0.245029	0.152175
ENSG00000131876	timepoint_28weeks_vs_timepoint_36weeks	1.2213	7.84201	0.00521105	0.0614297	0.750177	0.288413	0.0863418
ENSG00000131885	timepoint_28weeks_vs_timepoint_36weeks	0.868274	4.18602	0.0410414	0.216782	1	-0.203778	0.223567
ENSG00000131899	timepoint_28weeks_vs_timepoint_36weeks	1.21893	2.11143	0.146542	0.436657	1	0.285611	0.417493
ENSG00000131931	timepoint_28weeks_vs_timepoint_36weeks	1.23034	2.93831	0.0868366	0.331129	1	0.299057	0.320861
ENSG00000131941	timepoint_28weeks_vs_timepoint_36weeks	1.21203	5.45258	0.0197528	0.141528	1	0.27742	0.158913
ENSG00000131943	timepoint_28weeks_vs_timepoint_36weeks	1.06886	0.712417	0.398861	0.704687	1	0.0960671	0.680248
ENSG00000131944	timepoint_28weeks_vs_timepoint_36weeks	1.0881	0.0786641	0.779179	0.920069	1	0.121816	0.908286
ENSG00000131966	timepoint_28weeks_vs_timepoint_36weeks	1.19866	3.9721	0.0465538	0.232926	1	0.261425	0.237235
ENSG00000131979	timepoint_28weeks_vs_timepoint_36weeks	1.1365	5.86511	0.0156355	0.122571	1	0.184595	0.141546
ENSG00000131981	timepoint_28weeks_vs_timepoint_36weeks	1.11067	1.2366	0.266417	0.585679	1	0.151424	0.558775
ENSG00000132000	timepoint_28weeks_vs_timepoint_36weeks	0.959914	0.164607	0.685043	0.876901	1	-0.0590227	0.861211
ENSG00000132002	timepoint_28weeks_vs_timepoint_36weeks	1.28499	4.72303	0.0300146	0.180984	1	0.361752	0.192786
ENSG00000132003	timepoint_28weeks_vs_timepoint_36weeks	1.0287	0.338107	0.561066	0.810078	1	0.0408293	0.789703
ENSG00000132004	timepoint_28weeks_vs_timepoint_36weeks	1.00609	0.0558035	0.813308	0.934179	1	0.00876617	0.924125
ENSG00000132005	timepoint_28weeks_vs_timepoint_36weeks	1.09765	1.37899	0.240575	0.558306	1	0.134418	0.534089
ENSG00000132010	timepoint_28weeks_vs_timepoint_36weeks	1.23273	0.786778	0.375307	0.685164	1	0.301861	0.659682
ENSG00000132016	timepoint_28weeks_vs_timepoint_36weeks	1.10557	2.33986	0.126443	0.403426	1	0.144786	0.388702
ENSG00000132017	timepoint_28weeks_vs_timepoint_36weeks	1.08942	1.01735	0.313413	0.632719	1	0.123557	0.605347
ENSG00000132024	timepoint_28weeks_vs_timepoint_36weeks	1.12685	0.501518	0.479012	0.760447	1	0.172298	0.736575
ENSG00000132109	timepoint_28weeks_vs_timepoint_36weeks	0.992529	0.055788	0.813334	0.934179	1	-0.0108182	0.924125
ENSG00000132122	timepoint_28weeks_vs_timepoint_36weeks	0.821866	0.0440999	0.833714	0.942281	1	-0.283025	0.934868
ENSG00000132128	timepoint_28weeks_vs_timepoint_36weeks	1.33116	4.36765	0.0369004	0.204008	1	0.412679	0.213262
ENSG00000132141	timepoint_28weeks_vs_timepoint_36weeks	0.971472	0.00388506	0.950313	0.983811	1	-0.0417558	0.980316
ENSG00000132153	timepoint_28weeks_vs_timepoint_36weeks	1.20638	7.35707	0.00680408	0.0728218	0.889299	0.270679	0.0971981
ENSG00000132155	timepoint_28weeks_vs_timepoint_36weeks	1.13734	0.370588	0.542833	0.799432	1	0.185665	0.778748
ENSG00000132170	timepoint_28weeks_vs_timepoint_36weeks	0.997079	0.0650965	0.798672	0.928059	1	-0.0042201	0.91732
ENSG00000132182	timepoint_28weeks_vs_timepoint_36weeks	1.24477	4.69955	0.0304252	0.182403	1	0.315884	0.193865
ENSG00000132185	timepoint_28weeks_vs_timepoint_36weeks	1.27654	2.87947	0.0900522	0.338225	1	0.352242	0.327491
ENSG00000132196	timepoint_28weeks_vs_timepoint_36weeks	1.2826	5.98243	0.0146347	0.117623	1	0.359071	0.137208
ENSG00000132199	timepoint_28weeks_vs_timepoint_36weeks	1.17912	3.10414	0.0784239	0.31287	1	0.237711	0.305649
ENSG00000132205	timepoint_28weeks_vs_timepoint_36weeks	1.02425	0.0434487	0.834929	0.942734	1	0.0345705	0.935316
ENSG00000132254	timepoint_28weeks_vs_timepoint_36weeks	1.01595	0.986383	0.320888	0.639745	1	0.0228242	0.612992
ENSG00000132256	timepoint_28weeks_vs_timepoint_36weeks	1.07096	2.87243	0.0904459	0.338969	1	0.0989092	0.32808
ENSG00000132259	timepoint_28weeks_vs_timepoint_36weeks	1.09467	1.81197	0.178602	0.483574	1	0.130491	0.460977
ENSG00000132274	timepoint_28weeks_vs_timepoint_36weeks	0.981296	0.984068	0.321456	0.640249	1	-0.0272404	0.613455
ENSG00000132275	timepoint_28weeks_vs_timepoint_36weeks	1.11043	0.108629	0.741785	0.903808	1	0.15112	0.890615
ENSG00000132286	timepoint_28weeks_vs_timepoint_36weeks	1.18908	4.44944	0.0351812	0.198337	1	0.249841	0.207893
ENSG00000132294	timepoint_28weeks_vs_timepoint_36weeks	1.16624	1.3751	0.24124	0.558963	1	0.221863	0.534617
ENSG00000132300	timepoint_28weeks_vs_timepoint_36weeks	1.22136	4.32726	0.0377818	0.206878	1	0.288493	0.215789
ENSG00000132305	timepoint_28weeks_vs_timepoint_36weeks	1.11972	1.00633	0.316047	0.634931	1	0.163136	0.607566
ENSG00000132313	timepoint_28weeks_vs_timepoint_36weeks	1.03994	0.583463	0.445153	0.738043	1	0.0565062	0.715058
ENSG00000132323	timepoint_28weeks_vs_timepoint_36weeks	1.3138	7.3779	0.00672636	0.0723462	0.88349	0.393748	0.096822
ENSG00000132326	timepoint_28weeks_vs_timepoint_36weeks	1.6008	9.71907	0.00188008	0.031763	0.387889	0.678797	0.0560928
ENSG00000132329	timepoint_28weeks_vs_timepoint_36weeks	0.980347	0.203191	0.652263	0.86013	1	-0.0286354	0.844243
ENSG00000132330	timepoint_28weeks_vs_timepoint_36weeks	1.2889	0.92327	0.336869	0.653636	1	0.36614	0.625866
ENSG00000132334	timepoint_28weeks_vs_timepoint_36weeks	1.13101	0.972687	0.324269	0.642875	1	0.177607	0.615993
ENSG00000132341	timepoint_28weeks_vs_timepoint_36weeks	1.09591	0.292459	0.588779	0.82625	1	0.132128	0.808236
ENSG00000132356	timepoint_28weeks_vs_timepoint_36weeks	1.28956	6.23399	0.0127053	0.107975	1	0.366874	0.129013
ENSG00000132357	timepoint_28weeks_vs_timepoint_36weeks	1.15596	0.480856	0.488209	0.766473	1	0.209091	0.74307
ENSG00000132359	timepoint_28weeks_vs_timepoint_36weeks	1.01286	0.257124	0.612224	0.839445	1	0.0184352	0.822326
ENSG00000132361	timepoint_28weeks_vs_timepoint_36weeks	1.33798	7.14464	0.00765136	0.0782992	0.956188	0.420056	0.102405
ENSG00000132376	timepoint_28weeks_vs_timepoint_36weeks	1.26914	6.03834	0.0141812	0.115283	1	0.343851	0.135109
ENSG00000132382	timepoint_28weeks_vs_timepoint_36weeks	1.87782	9.97871	0.00163506	0.0289075	0.353018	0.909059	0.0521723
ENSG00000132383	timepoint_28weeks_vs_timepoint_36weeks	1.09256	0.430695	0.511811	0.781505	1	0.127713	0.760035
ENSG00000132386	timepoint_28weeks_vs_timepoint_36weeks	0.974573	2.43e-05	0.996066	0.998761	1	-0.0371579	0.998772
ENSG00000132388	timepoint_28weeks_vs_timepoint_36weeks	1.00669	0.0963183	0.756363	0.910057	1	0.00962625	0.897699
ENSG00000132394	timepoint_28weeks_vs_timepoint_36weeks	1.2651	9.36987	0.00226957	0.035925	0.438715	0.339249	0.060481
ENSG00000132405	timepoint_28weeks_vs_timepoint_36weeks	1.14565	1.82819	0.176672	0.481061	1	0.196168	0.458657
ENSG00000132406	timepoint_28weeks_vs_timepoint_36weeks	1.2392	3.24275	0.072066	0.298638	1	0.309409	0.293153
ENSG00000132423	timepoint_28weeks_vs_timepoint_36weeks	0.874312	0.00881288	0.925227	0.974849	1	-0.19378	0.969516
ENSG00000132424	timepoint_28weeks_vs_timepoint_36weeks	1.11502	2.63455	0.104903	0.366254	1	0.157068	0.352757
ENSG00000132432	timepoint_28weeks_vs_timepoint_36weeks	0.910891	0.503255	0.478252	0.76013	1	-0.13465	0.736248
ENSG00000132434	timepoint_28weeks_vs_timepoint_36weeks	0.94759	0.407334	0.523484	0.7886	1	-0.0776646	0.766358
ENSG00000132436	timepoint_28weeks_vs_timepoint_36weeks	0.965858	0.165795	0.68397	0.87638	1	-0.0501169	0.860887
ENSG00000132463	timepoint_28weeks_vs_timepoint_36weeks	1.16027	1.58673	0.208112	0.521549	1	0.21446	0.498598
ENSG00000132465	timepoint_28weeks_vs_timepoint_36weeks	1.26845	4.41934	0.035804	0.200515	1	0.343065	0.20965
ENSG00000132466	timepoint_28weeks_vs_timepoint_36weeks	1.01533	0.371342	0.542423	0.799264	1	0.0219444	0.778743
ENSG00000132467	timepoint_28weeks_vs_timepoint_36weeks	0.998866	0.00871187	0.925656	0.974985	1	-0.0016371	0.969803
ENSG00000132470	timepoint_28weeks_vs_timepoint_36weeks	1.37555	4.22148	0.0401962	0.214301	1	0.46001	0.221202
ENSG00000132471	timepoint_28weeks_vs_timepoint_36weeks	1.19051	3.85526	0.0498898	0.242297	1	0.251585	0.246154
ENSG00000132475	timepoint_28weeks_vs_timepoint_36weeks	1.05456	0.402783	0.525813	0.790146	1	0.0766356	0.767896
ENSG00000132478	timepoint_28weeks_vs_timepoint_36weeks	1.00816	0.172618	0.677892	0.873541	1	0.0117205	0.85778
ENSG00000132481	timepoint_28weeks_vs_timepoint_36weeks	1.25733	2.10125	0.147518	0.43811	1	0.33036	0.418718
ENSG00000132485	timepoint_28weeks_vs_timepoint_36weeks	1.1527	0.977194	0.323151	0.641879	1	0.205012	0.61514
ENSG00000132507	timepoint_28weeks_vs_timepoint_36weeks	1.13787	1.73766	0.187763	0.49543	1	0.186334	0.471732
ENSG00000132510	timepoint_28weeks_vs_timepoint_36weeks	1.08156	0.00969232	0.921597	0.973195	1	0.113118	0.967509
ENSG00000132514	timepoint_28weeks_vs_timepoint_36weeks	1.14574	2.31844	0.12819	0.406341	1	0.19628	0.39101
ENSG00000132518	timepoint_28weeks_vs_timepoint_36weeks	0.966895	0.00243602	0.960646	0.987476	1	-0.0485689	0.985629
ENSG00000132522	timepoint_28weeks_vs_timepoint_36weeks	1.1467	2.8609	0.0910937	0.340219	1	0.197484	0.329353
ENSG00000132530	timepoint_28weeks_vs_timepoint_36weeks	0.793389	1.70525	0.191928	0.500634	1	-0.333899	0.476681
ENSG00000132535	timepoint_28weeks_vs_timepoint_36weeks	1.58283	3.40066	0.0654903	0.283094	1	0.66251	0.280082
ENSG00000132541	timepoint_28weeks_vs_timepoint_36weeks	1.27772	3.55634	0.0596317	0.268518	1	0.353569	0.267918
ENSG00000132549	timepoint_28weeks_vs_timepoint_36weeks	1.06742	1.73122	0.188581	0.496617	1	0.0941251	0.472734
ENSG00000132561	timepoint_28weeks_vs_timepoint_36weeks	0.920422	0.29825	0.585114	0.8243	1	-0.119633	0.805436
ENSG00000132563	timepoint_28weeks_vs_timepoint_36weeks	0.957055	0.157971	0.691123	0.879555	1	-0.0633262	0.865559
ENSG00000132570	timepoint_28weeks_vs_timepoint_36weeks	1.14283	3.72121	0.0540314	0.253707	1	0.192615	0.255483
ENSG00000132581	timepoint_28weeks_vs_timepoint_36weeks	0.931158	0.207397	0.648922	0.858551	1	-0.102902	0.842599
ENSG00000132589	timepoint_28weeks_vs_timepoint_36weeks	1.07667	0.446896	0.503979	0.776394	1	0.106573	0.754087
ENSG00000132591	timepoint_28weeks_vs_timepoint_36weeks	1.27884	4.83307	0.0281661	0.174224	1	0.354832	0.187502
ENSG00000132600	timepoint_28weeks_vs_timepoint_36weeks	1.23631	5.54874	0.0187021	0.136653	1	0.306043	0.154444
ENSG00000132603	timepoint_28weeks_vs_timepoint_36weeks	1.31289	3.81558	0.0510794	0.245526	1	0.392743	0.248766
ENSG00000132604	timepoint_28weeks_vs_timepoint_36weeks	0.982175	0.0583164	0.80923	0.932295	1	-0.0259484	0.922939
ENSG00000132612	timepoint_28weeks_vs_timepoint_36weeks	1.19909	1.57774	0.209404	0.523335	1	0.261941	0.500285
ENSG00000132613	timepoint_28weeks_vs_timepoint_36weeks	0.921789	0.0971946	0.755293	0.909636	1	-0.117492	0.89722
ENSG00000132623	timepoint_28weeks_vs_timepoint_36weeks	0.991381	0.141447	0.706933	0.88706	1	-0.0124889	0.873161
ENSG00000132635	timepoint_28weeks_vs_timepoint_36weeks	1.36175	9.82145	0.00177929	0.0306328	0.374086	0.445461	0.0546442
ENSG00000132640	timepoint_28weeks_vs_timepoint_36weeks	1.61598	6.72348	0.00966556	0.0911034	1	0.692411	0.112881
ENSG00000132646	timepoint_28weeks_vs_timepoint_36weeks	1.22491	4.34897	0.0373054	0.205412	1	0.292672	0.214416
ENSG00000132661	timepoint_28weeks_vs_timepoint_36weeks	0.786684	5.61022	0.0180609	0.133864	1	-0.346144	0.151793
ENSG00000132664	timepoint_28weeks_vs_timepoint_36weeks	0.983162	0.156138	0.692828	0.880533	1	-0.0244987	0.866772
ENSG00000132669	timepoint_28weeks_vs_timepoint_36weeks	0.841585	0.188111	0.664594	0.866178	1	-0.248819	0.850265
ENSG00000132670	timepoint_28weeks_vs_timepoint_36weeks	0.946146	0.193705	0.659954	0.863857	1	-0.0798654	0.847603
ENSG00000132676	timepoint_28weeks_vs_timepoint_36weeks	1.22062	3.12526	0.0774175	0.310777	1	0.287614	0.304215
ENSG00000132680	timepoint_28weeks_vs_timepoint_36weeks	1.08435	0.00821529	0.9278	0.975727	1	0.116826	0.971023
ENSG00000132681	timepoint_28weeks_vs_timepoint_36weeks	0.855907	1.53393	0.215838	0.530723	1	-0.224473	0.507959
ENSG00000132694	timepoint_28weeks_vs_timepoint_36weeks	1.12369	1.27743	0.258671	0.577522	1	0.168248	0.550982
ENSG00000132698	timepoint_28weeks_vs_timepoint_36weeks	1.02105	0.466728	0.494668	0.770869	1	0.0300504	0.748542
ENSG00000132704	timepoint_28weeks_vs_timepoint_36weeks	1.2395	2.20436	0.137962	0.422766	1	0.309762	0.405127
ENSG00000132716	timepoint_28weeks_vs_timepoint_36weeks	0.958134	0.285166	0.593463	0.829087	1	-0.0617012	0.811545
ENSG00000132718	timepoint_28weeks_vs_timepoint_36weeks	1.02678	0.0230503	0.87936	0.958841	1	0.0381263	0.952521
ENSG00000132740	timepoint_28weeks_vs_timepoint_36weeks	1.5244	4.17337	0.0413474	0.217685	1	0.608242	0.224325
ENSG00000132744	timepoint_28weeks_vs_timepoint_36weeks	1.12706	1.14067	0.285789	0.605776	1	0.172565	0.579399
ENSG00000132749	timepoint_28weeks_vs_timepoint_36weeks	1.53788	2.24684	0.134229	0.416654	1	0.620941	0.400195
ENSG00000132763	timepoint_28weeks_vs_timepoint_36weeks	0.779826	1.82974	0.176489	0.480906	1	-0.358777	0.458613
ENSG00000132768	timepoint_28weeks_vs_timepoint_36weeks	1.28044	5.46392	0.0196258	0.140917	1	0.35664	0.15803
ENSG00000132773	timepoint_28weeks_vs_timepoint_36weeks	1.42431	8.42609	0.00378671	0.0501914	0.612936	0.510259	0.0752783
ENSG00000132780	timepoint_28weeks_vs_timepoint_36weeks	0.989274	0.0327308	0.856473	0.95082	1	-0.015558	0.944357
ENSG00000132781	timepoint_28weeks_vs_timepoint_36weeks	1.1099	1.5139	0.218859	0.534229	1	0.150428	0.511854
ENSG00000132792	timepoint_28weeks_vs_timepoint_36weeks	1.05582	0.169859	0.680333	0.87475	1	0.0783675	0.859248
ENSG00000132801	timepoint_28weeks_vs_timepoint_36weeks	1.17778	1.26222	0.261523	0.580663	1	0.236066	0.554156
ENSG00000132819	timepoint_28weeks_vs_timepoint_36weeks	1.12811	1.24115	0.26554	0.584742	1	0.173903	0.55737
ENSG00000132821	timepoint_28weeks_vs_timepoint_36weeks	1.086	0.438625	0.507952	0.779187	1	0.119021	0.757382
ENSG00000132823	timepoint_28weeks_vs_timepoint_36weeks	1.28433	7.74226	0.00550425	0.0635464	0.776027	0.361021	0.0882649
ENSG00000132824	timepoint_28weeks_vs_timepoint_36weeks	1.08826	0.196459	0.657698	0.862987	1	0.122024	0.847052
ENSG00000132825	timepoint_28weeks_vs_timepoint_36weeks	1.10177	0.791327	0.373931	0.684001	1	0.139821	0.658216
ENSG00000132837	timepoint_28weeks_vs_timepoint_36weeks	1.04664	0.509584	0.475499	0.758423	1	0.0657651	0.734653
ENSG00000132842	timepoint_28weeks_vs_timepoint_36weeks	0.992956	0.0658337	0.79756	0.927846	1	-0.0101981	0.916938
ENSG00000132846	timepoint_28weeks_vs_timepoint_36weeks	1.1573	1.5622	0.211659	0.525913	1	0.210764	0.503372
ENSG00000132849	timepoint_28weeks_vs_timepoint_36weeks	1.05385	0.109554	0.740727	0.903413	1	0.0756647	0.890196
ENSG00000132879	timepoint_28weeks_vs_timepoint_36weeks	1.40396	18.6093	1.78e-05	0.0010632	0.0129838	0.489499	0.00880408
ENSG00000132881	timepoint_28weeks_vs_timepoint_36weeks	0.846401	0.0597747	0.806907	0.931343	1	-0.240586	0.921718
ENSG00000132906	timepoint_28weeks_vs_timepoint_36weeks	0.939564	0.00124314	0.971881	0.990977	1	-0.0899367	0.989544
ENSG00000132912	timepoint_28weeks_vs_timepoint_36weeks	1.36302	4.18488	0.0410688	0.216834	1	0.446804	0.223651
ENSG00000132932	timepoint_28weeks_vs_timepoint_36weeks	1.06512	0.137568	0.710796	0.888973	1	0.0910144	0.875117
ENSG00000132950	timepoint_28weeks_vs_timepoint_36weeks	1.1807	1.91355	0.166903	0.467298	1	0.239642	0.444788
ENSG00000132952	timepoint_28weeks_vs_timepoint_36weeks	1.51753	12.9928	0.00032941	0.00958997	0.117112	0.601722	0.0260568
ENSG00000132953	timepoint_28weeks_vs_timepoint_36weeks	1.45175	5.97415	0.0147031	0.117954	1	0.537796	0.137438
ENSG00000132963	timepoint_28weeks_vs_timepoint_36weeks	0.992344	0.122106	0.726841	0.896606	1	-0.0110871	0.882935
ENSG00000132964	timepoint_28weeks_vs_timepoint_36weeks	1.1196	3.6469	0.0564832	0.260211	1	0.162977	0.261202
ENSG00000132965	timepoint_28weeks_vs_timepoint_36weeks	1.14137	3.1756	0.0750741	0.305301	1	0.19077	0.299188
ENSG00000132967	timepoint_28weeks_vs_timepoint_36weeks	1.21654	2.68892	0.101389	0.360055	1	0.282781	0.347867
ENSG00000132970	timepoint_28weeks_vs_timepoint_36weeks	0.935556	0.00044517	0.983171	0.994935	1	-0.0961043	0.994302
ENSG00000133026	timepoint_28weeks_vs_timepoint_36weeks	0.986212	0.46747	0.494325	0.770718	1	-0.0200305	0.748445
ENSG00000133027	timepoint_28weeks_vs_timepoint_36weeks	0.899579	0.227054	0.633829	0.850811	1	-0.152677	0.83425
ENSG00000133028	timepoint_28weeks_vs_timepoint_36weeks	1.23491	4.91769	0.0268257	0.169281	1	0.30441	0.183564
ENSG00000133030	timepoint_28weeks_vs_timepoint_36weeks	1.11167	1.09368	0.295931	0.615757	1	0.152729	0.588548
ENSG00000133048	timepoint_28weeks_vs_timepoint_36weeks	1.01037	0.198189	0.656291	0.862086	1	0.0148828	0.84614
ENSG00000133055	timepoint_28weeks_vs_timepoint_36weeks	0.972821	0.00031565	0.985829	0.995782	1	-0.039754	0.99521
ENSG00000133056	timepoint_28weeks_vs_timepoint_36weeks	1.58806	5.43323	0.0199715	0.142445	1	0.66727	0.15984
ENSG00000133059	timepoint_28weeks_vs_timepoint_36weeks	1.37953	9.43419	0.00219212	0.0351448	0.429188	0.464174	0.0594563
ENSG00000133063	timepoint_28weeks_vs_timepoint_36weeks	1.09718	0.237802	0.625914	0.846411	1	0.133807	0.829996
ENSG00000133065	timepoint_28weeks_vs_timepoint_36weeks	1.01043	0.0993735	0.752654	0.908648	1	0.014972	0.896234
ENSG00000133067	timepoint_28weeks_vs_timepoint_36weeks	1.04958	0.864105	0.352835	0.667027	1	0.0698185	0.640547
ENSG00000133069	timepoint_28weeks_vs_timepoint_36weeks	1.04575	0.00952627	0.922269	0.973469	1	0.0645367	0.967741
ENSG00000133101	timepoint_28weeks_vs_timepoint_36weeks	0.994309	0.0834349	0.77276	0.917353	1	-0.0082343	0.904949
ENSG00000133103	timepoint_28weeks_vs_timepoint_36weeks	1.20628	4.78332	0.0289867	0.177273	1	0.27056	0.189973
ENSG00000133104	timepoint_28weeks_vs_timepoint_36weeks	1.1556	1.10355	0.293764	0.613489	1	0.208644	0.586374
ENSG00000133106	timepoint_28weeks_vs_timepoint_36weeks	0.705291	7.08058	0.00792753	0.0802049	0.97946	-0.503709	0.104198
ENSG00000133111	timepoint_28weeks_vs_timepoint_36weeks	1.16181	1.35187	0.245252	0.563464	1	0.216372	0.53891
ENSG00000133112	timepoint_28weeks_vs_timepoint_36weeks	1.12836	0.469734	0.493282	0.770099	1	0.174228	0.747345
ENSG00000133114	timepoint_28weeks_vs_timepoint_36weeks	1.19268	1.98418	0.159287	0.455759	1	0.254206	0.434599
ENSG00000133116	timepoint_28weeks_vs_timepoint_36weeks	1.03305	1.39768	0.237417	0.554478	1	0.0469166	0.530241
ENSG00000133119	timepoint_28weeks_vs_timepoint_36weeks	0.858077	0.0168018	0.896894	0.965369	1	-0.220821	0.959607
ENSG00000133131	timepoint_28weeks_vs_timepoint_36weeks	1.13421	0.34474	0.557249	0.807811	1	0.181688	0.787773
ENSG00000133134	timepoint_28weeks_vs_timepoint_36weeks	0.980896	0.0005876	0.980666	0.994091	1	-0.0278274	0.993169
ENSG00000133138	timepoint_28weeks_vs_timepoint_36weeks	0.813263	1.85082	0.17402	0.477727	1	-0.298207	0.454823
ENSG00000133142	timepoint_28weeks_vs_timepoint_36weeks	1.23365	0.165125	0.684575	0.876599	1	0.302938	0.860887
ENSG00000133169	timepoint_28weeks_vs_timepoint_36weeks	0.929125	0.0713721	0.789409	0.924499	1	-0.106055	0.913839
ENSG00000133193	timepoint_28weeks_vs_timepoint_36weeks	1.19076	4.17148	0.0413934	0.217785	1	0.251885	0.22438
ENSG00000133195	timepoint_28weeks_vs_timepoint_36weeks	1.13894	0.495167	0.481809	0.762588	1	0.187695	0.738642
ENSG00000133216	timepoint_28weeks_vs_timepoint_36weeks	1.06247	0.662391	0.415927	0.717501	1	0.0874209	0.694262
ENSG00000133226	timepoint_28weeks_vs_timepoint_36weeks	1.21657	0.111098	0.738973	0.902482	1	0.282816	0.889508
ENSG00000133243	timepoint_28weeks_vs_timepoint_36weeks	0.917881	2.00219	0.157409	0.452505	1	-0.123621	0.431603
ENSG00000133246	timepoint_28weeks_vs_timepoint_36weeks	1.21924	2.88079	0.0899786	0.338106	1	0.285983	0.327491
ENSG00000133247	timepoint_28weeks_vs_timepoint_36weeks	1.3846	0.0849472	0.770767	0.916696	1	0.469466	0.904506
ENSG00000133250	timepoint_28weeks_vs_timepoint_36weeks	1.25281	2.47532	0.115988	0.385987	1	0.325171	0.37054
ENSG00000133256	timepoint_28weeks_vs_timepoint_36weeks	0.745047	0.459522	0.498017	0.772943	1	-0.424596	0.750114
ENSG00000133265	timepoint_28weeks_vs_timepoint_36weeks	1.28616	8.32353	0.00400447	0.0520158	0.635215	0.36307	0.076692
ENSG00000133275	timepoint_28weeks_vs_timepoint_36weeks	1.05003	0.00996013	0.920524	0.972908	1	0.0704261	0.967442
ENSG00000133302	timepoint_28weeks_vs_timepoint_36weeks	1.0884	1.65998	0.197929	0.50887	1	0.122205	0.486069
ENSG00000133313	timepoint_28weeks_vs_timepoint_36weeks	1.24828	1.73173	0.188516	0.496531	1	0.319937	0.472734
ENSG00000133315	timepoint_28weeks_vs_timepoint_36weeks	1.02201	0.0831535	0.773133	0.917504	1	0.0314083	0.904949
ENSG00000133316	timepoint_28weeks_vs_timepoint_36weeks	1.10727	0.406722	0.523796	0.788739	1	0.147004	0.766438
ENSG00000133317	timepoint_28weeks_vs_timepoint_36weeks	1.10191	1.17919	0.277805	0.597901	1	0.140002	0.57208
ENSG00000133318	timepoint_28weeks_vs_timepoint_36weeks	1.07157	1.17822	0.278002	0.598108	1	0.0997239	0.572236
ENSG00000133321	timepoint_28weeks_vs_timepoint_36weeks	0.908017	0.335948	0.562319	0.810579	1	-0.139209	0.790231
ENSG00000133328	timepoint_28weeks_vs_timepoint_36weeks	1.12127	1.03458	0.309351	0.628823	1	0.165135	0.60052
ENSG00000133392	timepoint_28weeks_vs_timepoint_36weeks	1.09679	2.41658	0.120399	0.393626	1	0.133283	0.378498
ENSG00000133393	timepoint_28weeks_vs_timepoint_36weeks	1.28457	5.35234	0.0209132	0.146543	1	0.361282	0.163462
ENSG00000133398	timepoint_28weeks_vs_timepoint_36weeks	0.897448	0.768367	0.380951	0.689859	1	-0.1561	0.665224
ENSG00000133401	timepoint_28weeks_vs_timepoint_36weeks	1.10124	0.190403	0.662683	0.865215	1	0.139134	0.849032
ENSG00000133422	timepoint_28weeks_vs_timepoint_36weeks	1.18229	2.19128	0.139135	0.42484	1	0.241582	0.407016
ENSG00000133424	timepoint_28weeks_vs_timepoint_36weeks	1.11502	1.92981	0.165113	0.46442	1	0.157065	0.442335
ENSG00000133460	timepoint_28weeks_vs_timepoint_36weeks	1.10269	0.0023591	0.961272	0.987661	1	0.14103	0.985706
ENSG00000133466	timepoint_28weeks_vs_timepoint_36weeks	1.60425	8.65684	0.00333977	0.0463278	0.565753	0.681899	0.0718566
ENSG00000133477	timepoint_28weeks_vs_timepoint_36weeks	1.09494	0.426655	0.513798	0.782667	1	0.130858	0.761155
ENSG00000133488	timepoint_28weeks_vs_timepoint_36weeks	1.03564	0.148211	0.700339	0.884081	1	0.0505171	0.870659
ENSG00000133561	timepoint_28weeks_vs_timepoint_36weeks	0.951648	0.100075	0.751811	0.908354	1	-0.0714996	0.896067
ENSG00000133574	timepoint_28weeks_vs_timepoint_36weeks	0.82018	1.74201	0.187212	0.494717	1	-0.285988	0.471246
ENSG00000133597	timepoint_28weeks_vs_timepoint_36weeks	0.997605	0.0489913	0.824877	0.938694	1	-0.0034594	0.930111
ENSG00000133606	timepoint_28weeks_vs_timepoint_36weeks	1.10899	1.22643	0.268391	0.58793	1	0.149248	0.561313
ENSG00000133612	timepoint_28weeks_vs_timepoint_36weeks	1.01323	0.0142569	0.904983	0.968141	1	0.0189572	0.961804
ENSG00000133619	timepoint_28weeks_vs_timepoint_36weeks	1.57149	9.38201	0.00225475	0.0357606	0.436708	0.652134	0.060467
ENSG00000133624	timepoint_28weeks_vs_timepoint_36weeks	1.56731	13.7636	0.00021969	0.00717379	0.0876062	0.648294	0.0217674
ENSG00000133627	timepoint_28weeks_vs_timepoint_36weeks	1.54072	6.58684	0.0104301	0.0956123	1	0.623605	0.117075
ENSG00000133639	timepoint_28weeks_vs_timepoint_36weeks	0.848375	1.55885	0.21215	0.526425	1	-0.237226	0.503712
ENSG00000133641	timepoint_28weeks_vs_timepoint_36weeks	1.10034	1.24648	0.264516	0.583523	1	0.137947	0.556136
ENSG00000133657	timepoint_28weeks_vs_timepoint_36weeks	0.92969	0.0267534	0.87011	0.955875	1	-0.105178	0.949248
ENSG00000133661	timepoint_28weeks_vs_timepoint_36weeks	0.974659	0.164036	0.685561	0.877098	1	-0.0370301	0.861573
ENSG00000133678	timepoint_28weeks_vs_timepoint_36weeks	1.36826	4.20088	0.040685	0.215681	1	0.452338	0.222915
ENSG00000133687	timepoint_28weeks_vs_timepoint_36weeks	0.921561	0.554546	0.456655	0.746301	1	-0.117849	0.722716
ENSG00000133703	timepoint_28weeks_vs_timepoint_36weeks	1.07779	0.00090198	0.976047	0.992305	1	0.10808	0.990997
ENSG00000133704	timepoint_28weeks_vs_timepoint_36weeks	1.07611	0.166535	0.683304	0.876068	1	0.105829	0.860633
ENSG00000133706	timepoint_28weeks_vs_timepoint_36weeks	0.589499	17.5739	3.03e-05	0.00162858	0.0198882	-0.76244	0.0114055
ENSG00000133731	timepoint_28weeks_vs_timepoint_36weeks	1.62031	15.4003	9.34e-05	0.00381811	0.0466266	0.696271	0.0160734
ENSG00000133739	timepoint_28weeks_vs_timepoint_36weeks	1.05851	0.297651	0.585491	0.82454	1	0.0820372	0.805707
ENSG00000133740	timepoint_28weeks_vs_timepoint_36weeks	1.14735	0.245602	0.620307	0.843687	1	0.198308	0.827417
ENSG00000133742	timepoint_28weeks_vs_timepoint_36weeks	1.08077	0.59309	0.441424	0.735561	1	0.112055	0.712836
ENSG00000133773	timepoint_28weeks_vs_timepoint_36weeks	1.10275	1.55665	0.212473	0.526743	1	0.141107	0.503846
ENSG00000133789	timepoint_28weeks_vs_timepoint_36weeks	0.938587	0.981112	0.322184	0.640895	1	-0.0914383	0.614096
ENSG00000133794	timepoint_28weeks_vs_timepoint_36weeks	1.07544	1.39092	0.238553	0.555886	1	0.104922	0.531382
ENSG00000133800	timepoint_28weeks_vs_timepoint_36weeks	1.51507	9.4699	0.00215029	0.0347529	0.424401	0.599386	0.0590658
ENSG00000133805	timepoint_28weeks_vs_timepoint_36weeks	1.07147	0.525936	0.468504	0.753368	1	0.099587	0.729594
ENSG00000133812	timepoint_28weeks_vs_timepoint_36weeks	1.10552	0.057953	0.809814	0.932631	1	0.144728	0.923138
ENSG00000133816	timepoint_28weeks_vs_timepoint_36weeks	0.918828	0.12482	0.723946	0.895269	1	-0.122134	0.881451
ENSG00000133818	timepoint_28weeks_vs_timepoint_36weeks	1.1003	0.435515	0.50946	0.780256	1	0.137898	0.758429
ENSG00000133835	timepoint_28weeks_vs_timepoint_36weeks	0.879158	1.96929	0.160859	0.457882	1	-0.185805	0.436171
ENSG00000133858	timepoint_28weeks_vs_timepoint_36weeks	0.961205	0.20091	0.654093	0.861125	1	-0.0570845	0.845347
ENSG00000133872	timepoint_28weeks_vs_timepoint_36weeks	1.21955	2.51198	0.113326	0.381183	1	0.286352	0.365635
ENSG00000133874	timepoint_28weeks_vs_timepoint_36weeks	1.27728	5.61817	0.0179796	0.133507	1	0.353075	0.151379
ENSG00000133884	timepoint_28weeks_vs_timepoint_36weeks	1.05707	0.179243	0.672123	0.870617	1	0.0800707	0.854712
ENSG00000133895	timepoint_28weeks_vs_timepoint_36weeks	1.27371	5.12238	0.0238505	0.15841	1	0.349039	0.174034
ENSG00000133935	timepoint_28weeks_vs_timepoint_36weeks	1.05696	0.170854	0.67945	0.874268	1	0.079926	0.858766
ENSG00000133943	timepoint_28weeks_vs_timepoint_36weeks	1.11877	1.4212	0.233512	0.550132	1	0.161908	0.526346
ENSG00000133958	timepoint_28weeks_vs_timepoint_36weeks	1.13648	5.65456	0.0176126	0.131792	1	0.184578	0.149972
ENSG00000133961	timepoint_28weeks_vs_timepoint_36weeks	1.15087	3.21357	0.0733571	0.30144	1	0.202724	0.295758
ENSG00000133962	timepoint_28weeks_vs_timepoint_36weeks	0.543025	27.4601	1.99e-07	2.78e-05	0.00033896	-0.88091	0.00062357
ENSG00000133983	timepoint_28weeks_vs_timepoint_36weeks	1.35955	4.93586	0.0265465	0.168441	1	0.443131	0.182796
ENSG00000133985	timepoint_28weeks_vs_timepoint_36weeks	0.850302	3.57159	0.0590888	0.266983	1	-0.233953	0.267028
ENSG00000133997	timepoint_28weeks_vs_timepoint_36weeks	1.34941	7.25413	0.00720196	0.0755444	0.922546	0.432334	0.100062
ENSG00000134001	timepoint_28weeks_vs_timepoint_36weeks	1.15049	0.66112	0.416374	0.717815	1	0.202252	0.694421
ENSG00000134013	timepoint_28weeks_vs_timepoint_36weeks	1.16078	1.16187	0.28136	0.601123	1	0.215095	0.575409
ENSG00000134014	timepoint_28weeks_vs_timepoint_36weeks	0.967644	0.0166306	0.897418	0.96549	1	-0.047452	0.959607
ENSG00000134020	timepoint_28weeks_vs_timepoint_36weeks	0.818222	3.54114	0.0601785	0.270083	1	-0.289436	0.269102
ENSG00000134028	timepoint_28weeks_vs_timepoint_36weeks	1.09736	1.45606	0.227868	0.544207	1	0.134042	0.520599
ENSG00000134030	timepoint_28weeks_vs_timepoint_36weeks	1.17404	4.17204	0.0413797	0.217744	1	0.231482	0.22438
ENSG00000134046	timepoint_28weeks_vs_timepoint_36weeks	1.15378	2.0158	0.156007	0.45052	1	0.206364	0.429627
ENSG00000134049	timepoint_28weeks_vs_timepoint_36weeks	1.21491	3.49597	0.0618343	0.274143	1	0.280849	0.272403
ENSG00000134056	timepoint_28weeks_vs_timepoint_36weeks	1.04435	0.280901	0.596239	0.830564	1	0.0626061	0.812837
ENSG00000134057	timepoint_28weeks_vs_timepoint_36weeks	0.966375	0.80266	0.370533	0.681249	1	-0.0493446	0.654637
ENSG00000134058	timepoint_28weeks_vs_timepoint_36weeks	0.86623	1.26284	0.261406	0.580527	1	-0.207178	0.554156
ENSG00000134061	timepoint_28weeks_vs_timepoint_36weeks	1.08226	0.0760917	0.782727	0.921694	1	0.114045	0.910505
ENSG00000134070	timepoint_28weeks_vs_timepoint_36weeks	1.15993	1.08896	0.296974	0.616629	1	0.214037	0.58912
ENSG00000134072	timepoint_28weeks_vs_timepoint_36weeks	1.05184	0.926153	0.336116	0.652881	1	0.0729161	0.62545
ENSG00000134077	timepoint_28weeks_vs_timepoint_36weeks	1.13287	2.28278	0.131159	0.411395	1	0.179984	0.396022
ENSG00000134086	timepoint_28weeks_vs_timepoint_36weeks	0.977841	0.437253	0.508616	0.779613	1	-0.0323289	0.757832
ENSG00000134107	timepoint_28weeks_vs_timepoint_36weeks	0.881416	1.47464	0.224926	0.5409	1	-0.182105	0.517692
ENSG00000134108	timepoint_28weeks_vs_timepoint_36weeks	1.2392	2.64717	0.104076	0.365021	1	0.309409	0.35176
ENSG00000134109	timepoint_28weeks_vs_timepoint_36weeks	1.13322	1.12825	0.288426	0.60849	1	0.180428	0.581796
ENSG00000134121	timepoint_28weeks_vs_timepoint_36weeks	0.957019	0.231082	0.630837	0.849083	1	-0.0633812	0.832478
ENSG00000134146	timepoint_28weeks_vs_timepoint_36weeks	0.95341	0.0218903	0.882412	0.959955	1	-0.0688318	0.953923
ENSG00000134152	timepoint_28weeks_vs_timepoint_36weeks	1.06696	0.374963	0.540462	0.79829	1	0.0935119	0.778302
ENSG00000134153	timepoint_28weeks_vs_timepoint_36weeks	1.08256	2.5896	0.107909	0.371525	1	0.114442	0.357218
ENSG00000134183	timepoint_28weeks_vs_timepoint_36weeks	1.04772	0.370822	0.542706	0.799382	1	0.0672541	0.778748
ENSG00000134184	timepoint_28weeks_vs_timepoint_36weeks	0.93951	0.794102	0.373095	0.683198	1	-0.0900199	0.657236
ENSG00000134186	timepoint_28weeks_vs_timepoint_36weeks	1.00292	0.0146809	0.903587	0.9677	1	0.00420893	0.961395
ENSG00000134193	timepoint_28weeks_vs_timepoint_36weeks	1.22651	1.52787	0.216746	0.531517	1	0.294558	0.508524
ENSG00000134198	timepoint_28weeks_vs_timepoint_36weeks	1.10581	0.856633	0.354924	0.668669	1	0.145106	0.642089
ENSG00000134201	timepoint_28weeks_vs_timepoint_36weeks	1.0756	1.5121	0.219131	0.534498	1	0.105145	0.511959
ENSG00000134202	timepoint_28weeks_vs_timepoint_36weeks	1.02299	0.00234852	0.961359	0.987687	1	0.032799	0.985706
ENSG00000134215	timepoint_28weeks_vs_timepoint_36weeks	1.3378	4.85034	0.027887	0.173087	1	0.419858	0.186664
ENSG00000134222	timepoint_28weeks_vs_timepoint_36weeks	1.14773	2.08842	0.148759	0.439874	1	0.198783	0.420206
ENSG00000134242	timepoint_28weeks_vs_timepoint_36weeks	1.07788	0.986099	0.320958	0.6398	1	0.108201	0.613038
ENSG00000134243	timepoint_28weeks_vs_timepoint_36weeks	1.02794	0.148811	0.699763	0.883738	1	0.0397516	0.870473
ENSG00000134245	timepoint_28weeks_vs_timepoint_36weeks	0.899662	2.20261	0.138119	0.422984	1	-0.152545	0.405208
ENSG00000134247	timepoint_28weeks_vs_timepoint_36weeks	1.08216	0.334183	0.563347	0.811164	1	0.113915	0.790791
ENSG00000134248	timepoint_28weeks_vs_timepoint_36weeks	1.18729	4.03259	0.04492	0.227972	1	0.247668	0.232798
ENSG00000134250	timepoint_28weeks_vs_timepoint_36weeks	0.973544	0.202897	0.652498	0.860275	1	-0.0386815	0.844334
ENSG00000134255	timepoint_28weeks_vs_timepoint_36weeks	1.28056	6.92981	0.00861852	0.0846975	1	0.356773	0.107508
ENSG00000134256	timepoint_28weeks_vs_timepoint_36weeks	1.32863	2.57065	0.109205	0.373812	1	0.409943	0.359088
ENSG00000134262	timepoint_28weeks_vs_timepoint_36weeks	1.42002	9.56629	0.00204137	0.0334975	0.40907	0.505913	0.0575341
ENSG00000134265	timepoint_28weeks_vs_timepoint_36weeks	1.26949	5.7473	0.0167117	0.127538	1	0.344252	0.145655
ENSG00000134278	timepoint_28weeks_vs_timepoint_36weeks	1.00352	0.397788	0.52839	0.791409	1	0.00507384	0.769808
ENSG00000134283	timepoint_28weeks_vs_timepoint_36weeks	1.17866	0.0001025	0.991924	0.9976	1	0.237146	0.997534
ENSG00000134285	timepoint_28weeks_vs_timepoint_36weeks	1.22478	5.63598	0.0177991	0.132635	1	0.292524	0.150643
ENSG00000134287	timepoint_28weeks_vs_timepoint_36weeks	1.01582	0.0593586	0.807567	0.931667	1	0.0226499	0.922136
ENSG00000134291	timepoint_28weeks_vs_timepoint_36weeks	0.969484	0.17064	0.67964	0.874347	1	-0.0447115	0.85889
ENSG00000134294	timepoint_28weeks_vs_timepoint_36weeks	1.13294	0.501321	0.479099	0.760517	1	0.180066	0.736608
ENSG00000134297	timepoint_28weeks_vs_timepoint_36weeks	1.27087	5.06977	0.0245808	0.161296	1	0.345815	0.176155
ENSG00000134308	timepoint_28weeks_vs_timepoint_36weeks	1.12339	0.81469	0.366972	0.678225	1	0.167862	0.651941
ENSG00000134313	timepoint_28weeks_vs_timepoint_36weeks	0.903607	2.59776	0.107357	0.370469	1	-0.146232	0.356266
ENSG00000134317	timepoint_28weeks_vs_timepoint_36weeks	1.04201	0.049308	0.824321	0.938392	1	0.0593676	0.929858
ENSG00000134318	timepoint_28weeks_vs_timepoint_36weeks	0.880975	0.744596	0.388416	0.696103	1	-0.182828	0.672027
ENSG00000134321	timepoint_28weeks_vs_timepoint_36weeks	0.732317	3.06473	0.0803404	0.316774	1	-0.449459	0.309304
ENSG00000134324	timepoint_28weeks_vs_timepoint_36weeks	0.957534	0.237927	0.625823	0.846392	1	-0.0626049	0.829992
ENSG00000134326	timepoint_28weeks_vs_timepoint_36weeks	0.665062	3.9195	0.0480256	0.236879	1	-0.588439	0.24121
ENSG00000134330	timepoint_28weeks_vs_timepoint_36weeks	0.954898	0.245521	0.620365	0.843693	1	-0.0665814	0.827417
ENSG00000134333	timepoint_28weeks_vs_timepoint_36weeks	1.02299	0.193634	0.660012	0.863879	1	0.0327941	0.847603
ENSG00000134352	timepoint_28weeks_vs_timepoint_36weeks	0.955401	0.697572	0.403817	0.708816	1	-0.0658218	0.684496
ENSG00000134369	timepoint_28weeks_vs_timepoint_36weeks	1.07354	0.640631	0.423688	0.723172	1	0.102376	0.699557
ENSG00000134371	timepoint_28weeks_vs_timepoint_36weeks	1.03011	0.0298382	0.862896	0.95331	1	0.0427964	0.946947
ENSG00000134375	timepoint_28weeks_vs_timepoint_36weeks	1.33388	6.91747	0.00867771	0.0851196	1	0.415626	0.107975
ENSG00000134376	timepoint_28weeks_vs_timepoint_36weeks	0.999957	0.0162982	0.898442	0.965766	1	-6.18e-05	0.95969
ENSG00000134419	timepoint_28weeks_vs_timepoint_36weeks	0.937571	0.947365	0.330646	0.648263	1	-0.0929997	0.621541
ENSG00000134440	timepoint_28weeks_vs_timepoint_36weeks	0.980046	0.00160556	0.968046	0.989824	1	-0.0290782	0.988324
ENSG00000134444	timepoint_28weeks_vs_timepoint_36weeks	1.00992	0.0515633	0.820415	0.93714	1	0.0142475	0.927859
ENSG00000134452	timepoint_28weeks_vs_timepoint_36weeks	1.30163	6.92886	0.00862305	0.0847052	1	0.380314	0.107508
ENSG00000134453	timepoint_28weeks_vs_timepoint_36weeks	1.22556	3.0467	0.0812338	0.318865	1	0.293438	0.3102
ENSG00000134460	timepoint_28weeks_vs_timepoint_36weeks	1.19991	2.06798	0.150759	0.443028	1	0.262925	0.422921
ENSG00000134461	timepoint_28weeks_vs_timepoint_36weeks	0.905394	0.407148	0.523579	0.788657	1	-0.143382	0.766358
ENSG00000134463	timepoint_28weeks_vs_timepoint_36weeks	1.07383	0.0152322	0.901802	0.967194	1	0.102772	0.961045
ENSG00000134470	timepoint_28weeks_vs_timepoint_36weeks	0.848851	1.51706	0.218378	0.533598	1	-0.236416	0.511258
ENSG00000134480	timepoint_28weeks_vs_timepoint_36weeks	1.34676	6.77123	0.0094122	0.089507	1	0.429489	0.11166
ENSG00000134489	timepoint_28weeks_vs_timepoint_36weeks	1.15463	0.723057	0.395363	0.701804	1	0.20743	0.677728
ENSG00000134490	timepoint_28weeks_vs_timepoint_36weeks	1.26313	1.2985	0.254782	0.573409	1	0.336999	0.5477
ENSG00000134504	timepoint_28weeks_vs_timepoint_36weeks	1.25089	7.01311	0.00822943	0.0821459	1	0.322958	0.105522
ENSG00000134508	timepoint_28weeks_vs_timepoint_36weeks	1.01744	0.556329	0.455933	0.745939	1	0.0249384	0.722143
ENSG00000134516	timepoint_28weeks_vs_timepoint_36weeks	1.26712	3.4673	0.0629106	0.276643	1	0.341553	0.274989
ENSG00000134531	timepoint_28weeks_vs_timepoint_36weeks	0.930437	1.20675	0.272263	0.591897	1	-0.104019	0.565618
ENSG00000134539	timepoint_28weeks_vs_timepoint_36weeks	1.10415	0.264573	0.607118	0.836587	1	0.142936	0.819792
ENSG00000134545	timepoint_28weeks_vs_timepoint_36weeks	1.07994	0.0145248	0.904098	0.967846	1	0.110955	0.961613
ENSG00000134548	timepoint_28weeks_vs_timepoint_36weeks	1.16522	1.11547	0.291172	0.610946	1	0.220605	0.584393
ENSG00000134571	timepoint_28weeks_vs_timepoint_36weeks	1.27058	6.81397	0.00919118	0.0882147	1	0.345483	0.110635
ENSG00000134574	timepoint_28weeks_vs_timepoint_36weeks	1.04592	0.126409	0.722266	0.894496	1	0.0647744	0.880645
ENSG00000134575	timepoint_28weeks_vs_timepoint_36weeks	1.10904	0.146038	0.702438	0.885131	1	0.149315	0.871545
ENSG00000134590	timepoint_28weeks_vs_timepoint_36weeks	0.82181	0.98172	0.322034	0.640778	1	-0.283123	0.61406
ENSG00000134594	timepoint_28weeks_vs_timepoint_36weeks	1.06262	0.0927057	0.760834	0.9122	1	0.0876285	0.900052
ENSG00000134597	timepoint_28weeks_vs_timepoint_36weeks	1.33459	8.18254	0.00432486	0.0547176	0.66821	0.4164	0.0803319
ENSG00000134602	timepoint_28weeks_vs_timepoint_36weeks	1.1882	1.16201	0.28133	0.601123	1	0.248778	0.575409
ENSG00000134627	timepoint_28weeks_vs_timepoint_36weeks	1.14092	0.789665	0.374433	0.684365	1	0.190192	0.658668
ENSG00000134644	timepoint_28weeks_vs_timepoint_36weeks	0.611205	29.1931	8.34e-08	1.35e-05	0.00016525	-0.710272	0.00031394
ENSG00000134668	timepoint_28weeks_vs_timepoint_36weeks	1.14862	2.10314	0.147336	0.437835	1	0.199899	0.418489
ENSG00000134684	timepoint_28weeks_vs_timepoint_36weeks	1.18364	4.87294	0.027526	0.171909	1	0.243227	0.185661
ENSG00000134686	timepoint_28weeks_vs_timepoint_36weeks	1.07641	0.615974	0.432748	0.729438	1	0.106226	0.705528
ENSG00000134690	timepoint_28weeks_vs_timepoint_36weeks	1.14615	2.13496	0.144315	0.432955	1	0.196801	0.413699
ENSG00000134697	timepoint_28weeks_vs_timepoint_36weeks	0.83288	1.50995	0.219459	0.534826	1	-0.263819	0.512279
ENSG00000134698	timepoint_28weeks_vs_timepoint_36weeks	0.976292	0.149207	0.699383	0.883579	1	-0.0346156	0.870197
ENSG00000134709	timepoint_28weeks_vs_timepoint_36weeks	1.04675	1.20849	0.271918	0.5915	1	0.0659206	0.565336
ENSG00000134716	timepoint_28weeks_vs_timepoint_36weeks	1.07812	1.3709	0.241958	0.559779	1	0.108518	0.535454
ENSG00000134717	timepoint_28weeks_vs_timepoint_36weeks	1.30332	4.74566	0.0296245	0.179588	1	0.382194	0.191851
ENSG00000134744	timepoint_28weeks_vs_timepoint_36weeks	1.06302	1.24605	0.264598	0.583538	1	0.0881683	0.556136
ENSG00000134748	timepoint_28weeks_vs_timepoint_36weeks	1.36055	12.6252	0.00039984	0.0110184	0.134557	0.444193	0.028286
ENSG00000134755	timepoint_28weeks_vs_timepoint_36weeks	1.05489	1.56484	0.211275	0.525494	1	0.0770924	0.503136
ENSG00000134758	timepoint_28weeks_vs_timepoint_36weeks	1.14822	0.76537	0.381881	0.690686	1	0.199403	0.66595
ENSG00000134759	timepoint_28weeks_vs_timepoint_36weeks	1.07066	1.2114	0.271342	0.590815	1	0.0984949	0.564825
ENSG00000134765	timepoint_28weeks_vs_timepoint_36weeks	0.882473	0.734903	0.391521	0.698696	1	-0.180376	0.67464
ENSG00000134769	timepoint_28weeks_vs_timepoint_36weeks	1.04049	0.0954924	0.757377	0.91041	1	0.0572591	0.89822
ENSG00000134779	timepoint_28weeks_vs_timepoint_36weeks	1.13833	0.791695	0.37382	0.683878	1	0.186913	0.658082
ENSG00000134780	timepoint_28weeks_vs_timepoint_36weeks	1.04786	1.39607	0.237687	0.554772	1	0.0674406	0.530287
ENSG00000134802	timepoint_28weeks_vs_timepoint_36weeks	1.17969	0.624187	0.429698	0.72777	1	0.238407	0.703958
ENSG00000134809	timepoint_28weeks_vs_timepoint_36weeks	0.960396	0.306412	0.580024	0.821466	1	-0.0582984	0.802312
ENSG00000134815	timepoint_28weeks_vs_timepoint_36weeks	1.23722	3.83727	0.0504256	0.243848	1	0.307098	0.247385
ENSG00000134824	timepoint_28weeks_vs_timepoint_36weeks	0.984627	0.0349802	0.851678	0.94901	1	-0.0223504	0.942216
ENSG00000134825	timepoint_28weeks_vs_timepoint_36weeks	0.910506	1.57316	0.210066	0.524055	1	-0.13526	0.501229
ENSG00000134827	timepoint_28weeks_vs_timepoint_36weeks	1.03938	0.0570923	0.811205	0.933362	1	0.0557212	0.923554
ENSG00000134830	timepoint_28weeks_vs_timepoint_36weeks	1.10062	0.137184	0.711182	0.889148	1	0.138318	0.875117
ENSG00000134851	timepoint_28weeks_vs_timepoint_36weeks	1.04913	0.0179695	0.893392	0.964078	1	0.0691969	0.958613
ENSG00000134852	timepoint_28weeks_vs_timepoint_36weeks	1.11428	1.10709	0.292991	0.612838	1	0.156118	0.585849
ENSG00000134853	timepoint_28weeks_vs_timepoint_36weeks	0.983751	0.00093892	0.975562	0.992136	1	-0.0236346	0.990771
ENSG00000134864	timepoint_28weeks_vs_timepoint_36weeks	1.08389	0.169962	0.680241	0.874693	1	0.116212	0.859248
ENSG00000134873	timepoint_28weeks_vs_timepoint_36weeks	0.853392	1.85773	0.173219	0.476583	1	-0.22872	0.453865
ENSG00000134882	timepoint_28weeks_vs_timepoint_36weeks	0.940557	0.0667272	0.796221	0.927405	1	-0.0884128	0.916294
ENSG00000134884	timepoint_28weeks_vs_timepoint_36weeks	1.25576	6.51582	0.0108517	0.0980327	1	0.328561	0.119205
ENSG00000134897	timepoint_28weeks_vs_timepoint_36weeks	1.11028	0.0204402	0.886346	0.961499	1	0.150929	0.955827
ENSG00000134899	timepoint_28weeks_vs_timepoint_36weeks	0.963046	0.0876579	0.767243	0.915148	1	-0.0543238	0.90301
ENSG00000134900	timepoint_28weeks_vs_timepoint_36weeks	1.11085	1.25062	0.263725	0.582757	1	0.151661	0.55573
ENSG00000134901	timepoint_28weeks_vs_timepoint_36weeks	1.07996	1.45534	0.227982	0.544247	1	0.110982	0.520635
ENSG00000134905	timepoint_28weeks_vs_timepoint_36weeks	1.06583	0.529912	0.466828	0.752444	1	0.0919832	0.728366
ENSG00000134909	timepoint_28weeks_vs_timepoint_36weeks	0.884459	0.0338072	0.854158	0.949899	1	-0.177133	0.943518
ENSG00000134910	timepoint_28weeks_vs_timepoint_36weeks	1.36699	7.04863	0.00806904	0.0810823	0.990175	0.450998	0.104569
ENSG00000134954	timepoint_28weeks_vs_timepoint_36weeks	0.972528	0.0313876	0.859417	0.951991	1	-0.0401876	0.945374
ENSG00000134955	timepoint_28weeks_vs_timepoint_36weeks	1.1522	1.66442	0.19733	0.508084	1	0.204388	0.485043
ENSG00000134970	timepoint_28weeks_vs_timepoint_36weeks	0.802518	4.56643	0.0328665	0.190539	1	-0.317393	0.201022
ENSG00000134982	timepoint_28weeks_vs_timepoint_36weeks	1.15706	0.948666	0.330314	0.647963	1	0.210468	0.621298
ENSG00000134986	timepoint_28weeks_vs_timepoint_36weeks	1.05212	0.00225211	0.96216	0.987953	1	0.0733004	0.986083
ENSG00000134987	timepoint_28weeks_vs_timepoint_36weeks	0.852018	0.531408	0.4662	0.752188	1	-0.231043	0.727993
ENSG00000134996	timepoint_28weeks_vs_timepoint_36weeks	1.31701	7.84586	0.00520005	0.0613577	0.749299	0.397262	0.0863418
ENSG00000135002	timepoint_28weeks_vs_timepoint_36weeks	1.18328	2.02007	0.15557	0.450059	1	0.242791	0.429122
ENSG00000135018	timepoint_28weeks_vs_timepoint_36weeks	1.09636	0.93173	0.334666	0.651603	1	0.132727	0.624262
ENSG00000135040	timepoint_28weeks_vs_timepoint_36weeks	0.86471	0.353142	0.552485	0.804907	1	-0.209712	0.78481
ENSG00000135045	timepoint_28weeks_vs_timepoint_36weeks	1.34198	10.3056	0.001372	0.025855	0.315741	0.424363	0.0488266
ENSG00000135046	timepoint_28weeks_vs_timepoint_36weeks	1.10297	0.449065	0.502947	0.775946	1	0.141396	0.75362
ENSG00000135047	timepoint_28weeks_vs_timepoint_36weeks	1.12506	1.73911	0.187579	0.495211	1	0.170003	0.471665
ENSG00000135048	timepoint_28weeks_vs_timepoint_36weeks	1.32552	4.77275	0.0291643	0.177912	1	0.406563	0.190097
ENSG00000135049	timepoint_28weeks_vs_timepoint_36weeks	0.91921	0.033295	0.855255	0.950295	1	-0.121534	0.944065
ENSG00000135052	timepoint_28weeks_vs_timepoint_36weeks	0.905873	0.0256066	0.8729	0.956823	1	-0.14262	0.950388
ENSG00000135069	timepoint_28weeks_vs_timepoint_36weeks	1.38166	1.54968	0.213498	0.527805	1	0.466405	0.505089
ENSG00000135070	timepoint_28weeks_vs_timepoint_36weeks	1.23372	6.15752	0.0132623	0.110861	1	0.303021	0.131409
ENSG00000135074	timepoint_28weeks_vs_timepoint_36weeks	0.948889	2.33846	0.126556	0.403628	1	-0.0756885	0.388798
ENSG00000135077	timepoint_28weeks_vs_timepoint_36weeks	1.09546	0.919272	0.337917	0.654522	1	0.131537	0.627205
ENSG00000135083	timepoint_28weeks_vs_timepoint_36weeks	1.20161	7.19601	0.00743704	0.0769003	0.939104	0.264971	0.101604
ENSG00000135090	timepoint_28weeks_vs_timepoint_36weeks	1.25274	5.33249	0.0211513	0.147607	1	0.325083	0.164136
ENSG00000135093	timepoint_28weeks_vs_timepoint_36weeks	0.916867	0.0163931	0.898149	0.965642	1	-0.125216	0.959611
ENSG00000135094	timepoint_28weeks_vs_timepoint_36weeks	1.02616	0.00927858	0.923283	0.974012	1	0.0372594	0.968503
ENSG00000135108	timepoint_28weeks_vs_timepoint_36weeks	0.725393	9.24369	0.0024297	0.0376526	0.459812	-0.463166	0.0631795
ENSG00000135114	timepoint_28weeks_vs_timepoint_36weeks	0.759993	2.35025	0.125605	0.402161	1	-0.395942	0.387183
ENSG00000135116	timepoint_28weeks_vs_timepoint_36weeks	0.93445	0.218868	0.640014	0.854411	1	-0.0978099	0.83817
ENSG00000135119	timepoint_28weeks_vs_timepoint_36weeks	1.17375	2.16856	0.141199	0.428205	1	0.23113	0.410344
ENSG00000135124	timepoint_28weeks_vs_timepoint_36weeks	1.17332	1.74378	0.186987	0.49445	1	0.230596	0.471173
ENSG00000135127	timepoint_28weeks_vs_timepoint_36weeks	1.09882	1.63966	0.200694	0.512481	1	0.135953	0.489116
ENSG00000135144	timepoint_28weeks_vs_timepoint_36weeks	1.10256	0.381648	0.536875	0.796288	1	0.140858	0.775151
ENSG00000135148	timepoint_28weeks_vs_timepoint_36weeks	0.872631	0.44455	0.505101	0.777346	1	-0.196556	0.755345
ENSG00000135164	timepoint_28weeks_vs_timepoint_36weeks	1.11998	1.97981	0.159747	0.456284	1	0.16347	0.434727
ENSG00000135185	timepoint_28weeks_vs_timepoint_36weeks	0.993704	0.0166716	0.897292	0.965439	1	-0.009112	0.959607
ENSG00000135205	timepoint_28weeks_vs_timepoint_36weeks	0.958435	0.605123	0.436829	0.732315	1	-0.0612471	0.709161
ENSG00000135211	timepoint_28weeks_vs_timepoint_36weeks	1.12639	1.47536	0.224812	0.540787	1	0.171707	0.517571
ENSG00000135218	timepoint_28weeks_vs_timepoint_36weeks	0.976438	0.0173269	0.895304	0.96488	1	-0.0343993	0.95939
ENSG00000135241	timepoint_28weeks_vs_timepoint_36weeks	1.25892	2.88029	0.0900066	0.338138	1	0.33219	0.327491
ENSG00000135245	timepoint_28weeks_vs_timepoint_36weeks	1.25239	2.38349	0.122965	0.397871	1	0.324682	0.383304
ENSG00000135249	timepoint_28weeks_vs_timepoint_36weeks	1.24717	1.21695	0.270247	0.589813	1	0.318655	0.564164
ENSG00000135250	timepoint_28weeks_vs_timepoint_36weeks	1.0727	0.253891	0.614469	0.840514	1	0.101247	0.823877
ENSG00000135253	timepoint_28weeks_vs_timepoint_36weeks	1.21848	5.62058	0.0179551	0.13337	1	0.285086	0.151243
ENSG00000135269	timepoint_28weeks_vs_timepoint_36weeks	1.04815	0.873215	0.350311	0.66479	1	0.0678482	0.638178
ENSG00000135272	timepoint_28weeks_vs_timepoint_36weeks	1.19875	2.14564	0.143315	0.431502	1	0.261528	0.413103
ENSG00000135297	timepoint_28weeks_vs_timepoint_36weeks	1.14555	3.53003	0.0605814	0.270965	1	0.19604	0.269748
ENSG00000135299	timepoint_28weeks_vs_timepoint_36weeks	0.869937	0.437781	0.50836	0.779428	1	-0.201017	0.757519
ENSG00000135314	timepoint_28weeks_vs_timepoint_36weeks	0.963273	0.0421392	0.8374	0.943713	1	-0.0539834	0.936435
ENSG00000135315	timepoint_28weeks_vs_timepoint_36weeks	1.2841	5.65952	0.0175631	0.131582	1	0.360757	0.149883
ENSG00000135316	timepoint_28weeks_vs_timepoint_36weeks	0.98171	0.71514	0.397962	0.704022	1	-0.0266307	0.679997
ENSG00000135317	timepoint_28weeks_vs_timepoint_36weeks	1.03556	0.137236	0.71113	0.889132	1	0.0504111	0.875117
ENSG00000135318	timepoint_28weeks_vs_timepoint_36weeks	1.15189	1.99986	0.15765	0.452949	1	0.203999	0.431824
ENSG00000135334	timepoint_28weeks_vs_timepoint_36weeks	1.16176	5.17547	0.0231364	0.155587	1	0.216309	0.171255
ENSG00000135336	timepoint_28weeks_vs_timepoint_36weeks	0.94046	0.255506	0.613345	0.839973	1	-0.0885614	0.823245
ENSG00000135341	timepoint_28weeks_vs_timepoint_36weeks	1.22673	4.63661	0.0315549	0.186088	1	0.294817	0.196837
ENSG00000135346	timepoint_28weeks_vs_timepoint_36weeks	1.05145	0.041545	0.838534	0.944041	1	0.0723803	0.93648
ENSG00000135362	timepoint_28weeks_vs_timepoint_36weeks	1.25397	3.58759	0.0585245	0.265479	1	0.326499	0.266003
ENSG00000135363	timepoint_28weeks_vs_timepoint_36weeks	0.898036	0.376116	0.53984	0.797831	1	-0.155154	0.777525
ENSG00000135365	timepoint_28weeks_vs_timepoint_36weeks	1.04125	0.272272	0.601937	0.833761	1	0.0583121	0.816372
ENSG00000135372	timepoint_28weeks_vs_timepoint_36weeks	1.09463	0.143521	0.704892	0.886027	1	0.13044	0.87245
ENSG00000135378	timepoint_28weeks_vs_timepoint_36weeks	1.11698	1.96095	0.161748	0.459254	1	0.159608	0.437446
ENSG00000135387	timepoint_28weeks_vs_timepoint_36weeks	0.746485	5.03529	0.025072	0.16307	1	-0.421814	0.17778
ENSG00000135390	timepoint_28weeks_vs_timepoint_36weeks	1.0778	0.250954	0.616524	0.84163	1	0.108089	0.825501
ENSG00000135392	timepoint_28weeks_vs_timepoint_36weeks	1.20783	1.03078	0.310241	0.629522	1	0.272423	0.601689
ENSG00000135404	timepoint_28weeks_vs_timepoint_36weeks	1.0479	1.20135	0.273338	0.592932	1	0.0675075	0.566974
ENSG00000135407	timepoint_28weeks_vs_timepoint_36weeks	1.13888	1.12169	0.289832	0.609594	1	0.187621	0.583444
ENSG00000135414	timepoint_28weeks_vs_timepoint_36weeks	1.08433	1.75199	0.185954	0.493204	1	0.116798	0.470022
ENSG00000135423	timepoint_28weeks_vs_timepoint_36weeks	1.16734	3.29894	0.0696483	0.293137	1	0.223229	0.288332
ENSG00000135424	timepoint_28weeks_vs_timepoint_36weeks	1.072	0.152162	0.696568	0.882265	1	0.100299	0.868565
ENSG00000135426	timepoint_28weeks_vs_timepoint_36weeks	0.97513	0.585622	0.444312	0.737478	1	-0.0363337	0.714559
ENSG00000135437	timepoint_28weeks_vs_timepoint_36weeks	1.4168	18.1494	2.25e-05	0.00128642	0.0157098	0.502639	0.00964164
ENSG00000135439	timepoint_28weeks_vs_timepoint_36weeks	0.985863	0.0455655	0.831015	0.941271	1	-0.0205416	0.933804
ENSG00000135441	timepoint_28weeks_vs_timepoint_36weeks	0.941331	2.67321	0.102391	0.362026	1	-0.0872267	0.349521
ENSG00000135446	timepoint_28weeks_vs_timepoint_36weeks	1.11102	0.296178	0.586419	0.825025	1	0.151884	0.806305
ENSG00000135451	timepoint_28weeks_vs_timepoint_36weeks	1.12956	1.22766	0.268152	0.587789	1	0.175756	0.561164
ENSG00000135452	timepoint_28weeks_vs_timepoint_36weeks	1.13212	1.35112	0.245383	0.563584	1	0.17903	0.539004
ENSG00000135457	timepoint_28weeks_vs_timepoint_36weeks	1.4358	14.4823	0.00015079	0.00542975	0.066308	0.521855	0.0182821
ENSG00000135469	timepoint_28weeks_vs_timepoint_36weeks	1.21965	8.09522	0.0045363	0.0563637	0.688312	0.286471	0.0819883
ENSG00000135473	timepoint_28weeks_vs_timepoint_36weeks	1.38044	8.41558	0.00380845	0.0503909	0.615372	0.465129	0.075392
ENSG00000135476	timepoint_28weeks_vs_timepoint_36weeks	1.08779	0.717283	0.397256	0.703393	1	0.121398	0.679268
ENSG00000135480	timepoint_28weeks_vs_timepoint_36weeks	1.12922	0.603592	0.43741	0.732774	1	0.175322	0.709702
ENSG00000135482	timepoint_28weeks_vs_timepoint_36weeks	1.18299	1.15381	0.283033	0.602621	1	0.242433	0.576476
ENSG00000135486	timepoint_28weeks_vs_timepoint_36weeks	1.02181	0.0238836	0.877215	0.958102	1	0.0311302	0.951657
ENSG00000135503	timepoint_28weeks_vs_timepoint_36weeks	0.836822	6.57528	0.0104975	0.0960248	1	-0.257008	0.117356
ENSG00000135506	timepoint_28weeks_vs_timepoint_36weeks	1.0846	0.702342	0.402215	0.707573	1	0.117169	0.683541
ENSG00000135519	timepoint_28weeks_vs_timepoint_36weeks	1.18287	1.6146	0.204166	0.516641	1	0.242294	0.493787
ENSG00000135521	timepoint_28weeks_vs_timepoint_36weeks	1.10302	2.99754	0.0837246	0.324421	1	0.14146	0.315346
ENSG00000135525	timepoint_28weeks_vs_timepoint_36weeks	1.1828	0.265065	0.606785	0.836411	1	0.242202	0.819758
ENSG00000135535	timepoint_28weeks_vs_timepoint_36weeks	1.0653	0.179922	0.671539	0.870429	1	0.091266	0.854369
ENSG00000135537	timepoint_28weeks_vs_timepoint_36weeks	1.54378	2.46045	0.117088	0.388001	1	0.626471	0.372978
ENSG00000135540	timepoint_28weeks_vs_timepoint_36weeks	0.836469	3.041	0.0815186	0.319501	1	-0.257615	0.310708
ENSG00000135541	timepoint_28weeks_vs_timepoint_36weeks	1.00671	0.394508	0.530094	0.792322	1	0.00964986	0.770722
ENSG00000135549	timepoint_28weeks_vs_timepoint_36weeks	1.24781	5.0591	0.0247318	0.161901	1	0.319398	0.176766
ENSG00000135587	timepoint_28weeks_vs_timepoint_36weeks	1.18954	0.894504	0.344507	0.660357	1	0.2504	0.633368
ENSG00000135596	timepoint_28weeks_vs_timepoint_36weeks	1.35122	7.83871	0.00522049	0.0614768	0.750753	0.434261	0.0863418
ENSG00000135597	timepoint_28weeks_vs_timepoint_36weeks	1.13115	1.85454	0.173588	0.477068	1	0.177795	0.45421
ENSG00000135604	timepoint_28weeks_vs_timepoint_36weeks	1.04217	0.60171	0.438125	0.733275	1	0.0595945	0.710262
ENSG00000135605	timepoint_28weeks_vs_timepoint_36weeks	1.11109	0.644693	0.422223	0.722101	1	0.151976	0.698486
ENSG00000135617	timepoint_28weeks_vs_timepoint_36weeks	0.911395	1.83239	0.176177	0.480392	1	-0.133852	0.458172
ENSG00000135622	timepoint_28weeks_vs_timepoint_36weeks	0.902912	0.346129	0.556456	0.807317	1	-0.147343	0.787175
ENSG00000135624	timepoint_28weeks_vs_timepoint_36weeks	1.14746	3.18107	0.074824	0.304768	1	0.198444	0.298757
ENSG00000135631	timepoint_28weeks_vs_timepoint_36weeks	1.44321	7.44557	0.00648002	0.0705773	0.861888	0.529281	0.0952462
ENSG00000135632	timepoint_28weeks_vs_timepoint_36weeks	0.972161	0.0317216	0.858679	0.951667	1	-0.0407332	0.945087
ENSG00000135636	timepoint_28weeks_vs_timepoint_36weeks	1.19922	1.26331	0.261318	0.580451	1	0.262097	0.554156
ENSG00000135637	timepoint_28weeks_vs_timepoint_36weeks	1.26182	9.53347	0.00207781	0.0339065	0.414066	0.335509	0.0582963
ENSG00000135643	timepoint_28weeks_vs_timepoint_36weeks	1.16874	0.585983	0.444172	0.737336	1	0.224957	0.714456
ENSG00000135655	timepoint_28weeks_vs_timepoint_36weeks	1.18918	2.91197	0.0882602	0.334413	1	0.249969	0.324529
ENSG00000135677	timepoint_28weeks_vs_timepoint_36weeks	0.949307	0.706451	0.400842	0.706465	1	-0.0750528	0.682331
ENSG00000135678	timepoint_28weeks_vs_timepoint_36weeks	0.992559	0.00777978	0.929734	0.976385	1	-0.0107753	0.972137
ENSG00000135679	timepoint_28weeks_vs_timepoint_36weeks	0.957486	5.41e-05	0.994131	0.998196	1	-0.0626765	0.997895
ENSG00000135686	timepoint_28weeks_vs_timepoint_36weeks	1.12183	0.924203	0.336625	0.653438	1	0.165849	0.625767
ENSG00000135698	timepoint_28weeks_vs_timepoint_36weeks	1.07414	0.0179228	0.89353	0.964097	1	0.103188	0.958613
ENSG00000135709	timepoint_28weeks_vs_timepoint_36weeks	0.988393	0.0152367	0.901788	0.967194	1	-0.0168437	0.961045
ENSG00000135720	timepoint_28weeks_vs_timepoint_36weeks	1.19401	2.51109	0.11339	0.381328	1	0.25581	0.365777
ENSG00000135722	timepoint_28weeks_vs_timepoint_36weeks	1.21302	6.80353	0.00924469	0.0885852	1	0.278604	0.111137
ENSG00000135723	timepoint_28weeks_vs_timepoint_36weeks	1.3293	6.56252	0.0105725	0.096472	1	0.410669	0.117844
ENSG00000135736	timepoint_28weeks_vs_timepoint_36weeks	0.870973	0.0027552	0.95815	0.986516	1	-0.1993	0.984399
ENSG00000135740	timepoint_28weeks_vs_timepoint_36weeks	1.01507	0.577639	0.447433	0.739505	1	0.0215857	0.716203
ENSG00000135749	timepoint_28weeks_vs_timepoint_36weeks	1.26241	7.80175	0.00532742	0.0623058	0.760877	0.336178	0.0873043
ENSG00000135750	timepoint_28weeks_vs_timepoint_36weeks	1.19424	2.4179	0.120298	0.393411	1	0.256094	0.378276
ENSG00000135763	timepoint_28weeks_vs_timepoint_36weeks	1.25375	0.824324	0.364156	0.67602	1	0.326252	0.649473
ENSG00000135766	timepoint_28weeks_vs_timepoint_36weeks	0.797493	8.48068	0.00367575	0.0492408	0.601327	-0.326456	0.0744179
ENSG00000135775	timepoint_28weeks_vs_timepoint_36weeks	1.44466	6.87204	0.00889936	0.086472	1	0.530735	0.109004
ENSG00000135776	timepoint_28weeks_vs_timepoint_36weeks	1.45692	16.7122	4.73e-05	0.00229933	0.0280793	0.542924	0.013278
ENSG00000135778	timepoint_28weeks_vs_timepoint_36weeks	1.07398	0.477856	0.489569	0.767474	1	0.102971	0.744349
ENSG00000135801	timepoint_28weeks_vs_timepoint_36weeks	0.802932	5.87072	0.0155861	0.122345	1	-0.31665	0.141409
ENSG00000135821	timepoint_28weeks_vs_timepoint_36weeks	1.36391	6.89647	0.00877945	0.0857124	1	0.447748	0.108524
ENSG00000135823	timepoint_28weeks_vs_timepoint_36weeks	1.17086	0.718706	0.396788	0.70291	1	0.227566	0.678777
ENSG00000135828	timepoint_28weeks_vs_timepoint_36weeks	1.07781	1.62408	0.202844	0.514978	1	0.108105	0.492105
ENSG00000135829	timepoint_28weeks_vs_timepoint_36weeks	1.17361	5.47296	0.019525	0.140413	1	0.23095	0.157489
ENSG00000135837	timepoint_28weeks_vs_timepoint_36weeks	0.826972	3.06065	0.0805418	0.317258	1	-0.27409	0.309539
ENSG00000135838	timepoint_28weeks_vs_timepoint_36weeks	1.42893	11.1968	0.00085242	0.0185166	0.226125	0.514931	0.0393249
ENSG00000135842	timepoint_28weeks_vs_timepoint_36weeks	1.0825	0.409279	0.522494	0.787884	1	0.114365	0.765955
ENSG00000135845	timepoint_28weeks_vs_timepoint_36weeks	1.094	0.358374	0.549558	0.803183	1	0.129619	0.782718
ENSG00000135862	timepoint_28weeks_vs_timepoint_36weeks	0.988201	0.0930916	0.760352	0.91199	1	-0.0171237	0.899833
ENSG00000135870	timepoint_28weeks_vs_timepoint_36weeks	1.21024	1.58865	0.207837	0.521212	1	0.275297	0.498184
ENSG00000135898	timepoint_28weeks_vs_timepoint_36weeks	0.931344	0.0227452	0.880154	0.959131	1	-0.102614	0.952834
ENSG00000135899	timepoint_28weeks_vs_timepoint_36weeks	1.20802	9.02426	0.00273605	0.0407829	0.49804	0.272649	0.0662919
ENSG00000135900	timepoint_28weeks_vs_timepoint_36weeks	1.45004	12.802	0.00036423	0.0102959	0.125733	0.53609	0.0268234
ENSG00000135905	timepoint_28weeks_vs_timepoint_36weeks	0.944831	0.0970743	0.75544	0.909756	1	-0.0818714	0.897319
ENSG00000135912	timepoint_28weeks_vs_timepoint_36weeks	1.05843	1.21832	0.269979	0.58954	1	0.0819255	0.563671
ENSG00000135913	timepoint_28weeks_vs_timepoint_36weeks	1.11227	1.74228	0.187177	0.494689	1	0.15351	0.471246
ENSG00000135916	timepoint_28weeks_vs_timepoint_36weeks	1.03639	0.00160993	0.968003	0.989816	1	0.0515653	0.988324
ENSG00000135919	timepoint_28weeks_vs_timepoint_36weeks	1.29687	0.931458	0.334737	0.651705	1	0.375029	0.624262
ENSG00000135924	timepoint_28weeks_vs_timepoint_36weeks	1.18056	3.29505	0.0698132	0.293502	1	0.239471	0.288332
ENSG00000135925	timepoint_28weeks_vs_timepoint_36weeks	1.25015	1.75428	0.185667	0.492849	1	0.322096	0.469681
ENSG00000135926	timepoint_28weeks_vs_timepoint_36weeks	1.08757	0.628914	0.427958	0.726442	1	0.121113	0.702804
ENSG00000135929	timepoint_28weeks_vs_timepoint_36weeks	0.995141	0.385154	0.535011	0.795197	1	-0.0070267	0.774162
ENSG00000135930	timepoint_28weeks_vs_timepoint_36weeks	1.12278	0.616031	0.432727	0.729438	1	0.16708	0.705528
ENSG00000135932	timepoint_28weeks_vs_timepoint_36weeks	1.14818	2.78997	0.0951944	0.348359	1	0.199349	0.33712
ENSG00000135940	timepoint_28weeks_vs_timepoint_36weeks	0.893547	2.47333	0.116135	0.386294	1	-0.162385	0.370821
ENSG00000135945	timepoint_28weeks_vs_timepoint_36weeks	0.997074	0.0757227	0.783241	0.921918	1	-0.0042277	0.910758
ENSG00000135951	timepoint_28weeks_vs_timepoint_36weeks	1.07344	0.237259	0.626308	0.84662	1	0.102246	0.830192
ENSG00000135953	timepoint_28weeks_vs_timepoint_36weeks	0.905793	1.72652	0.189182	0.497287	1	-0.142746	0.473383
ENSG00000135956	timepoint_28weeks_vs_timepoint_36weeks	1.11409	0.856071	0.355082	0.668801	1	0.155863	0.642089
ENSG00000135960	timepoint_28weeks_vs_timepoint_36weeks	1.23747	1.33512	0.248195	0.566836	1	0.307399	0.542244
ENSG00000135966	timepoint_28weeks_vs_timepoint_36weeks	1.13826	0.141695	0.706688	0.886919	1	0.186831	0.873087
ENSG00000135968	timepoint_28weeks_vs_timepoint_36weeks	1.135	2.5042	0.113885	0.382253	1	0.182698	0.366935
ENSG00000135972	timepoint_28weeks_vs_timepoint_36weeks	1.06752	1.56273	0.211582	0.525829	1	0.0942638	0.50331
ENSG00000135974	timepoint_28weeks_vs_timepoint_36weeks	1.27688	5.13608	0.0236641	0.157801	1	0.35262	0.173481
ENSG00000135976	timepoint_28weeks_vs_timepoint_36weeks	1.05673	1.24314	0.265157	0.584253	1	0.0796075	0.556816
ENSG00000135999	timepoint_28weeks_vs_timepoint_36weeks	1.10283	1.21442	0.270745	0.590289	1	0.141217	0.564421
ENSG00000136002	timepoint_28weeks_vs_timepoint_36weeks	1.10795	1.70666	0.191744	0.500489	1	0.14789	0.476571
ENSG00000136003	timepoint_28weeks_vs_timepoint_36weeks	1.46097	16.9305	4.22e-05	0.00211186	0.0257899	0.546929	0.0130347
ENSG00000136014	timepoint_28weeks_vs_timepoint_36weeks	1.05115	0.0143566	0.904653	0.968009	1	0.0719649	0.961804
ENSG00000136021	timepoint_28weeks_vs_timepoint_36weeks	1.06655	0.162178	0.687253	0.878001	1	0.0929582	0.863008
ENSG00000136026	timepoint_28weeks_vs_timepoint_36weeks	1.35397	11.9695	0.0005655	0.0140357	0.171404	0.437193	0.0330623
ENSG00000136040	timepoint_28weeks_vs_timepoint_36weeks	1.15735	3.13022	0.077183	0.310303	1	0.21083	0.303685
ENSG00000136044	timepoint_28weeks_vs_timepoint_36weeks	1.09433	0.619941	0.431271	0.728607	1	0.130043	0.704756
ENSG00000136045	timepoint_28weeks_vs_timepoint_36weeks	0.862835	2.83454	0.0925948	0.343135	1	-0.212843	0.332139
ENSG00000136048	timepoint_28weeks_vs_timepoint_36weeks	1.21883	3.02005	0.0825741	0.321896	1	0.285495	0.313061
ENSG00000136051	timepoint_28weeks_vs_timepoint_36weeks	0.98171	0.144866	0.703578	0.885545	1	-0.0266308	0.872077
ENSG00000136052	timepoint_28weeks_vs_timepoint_36weeks	1.06164	0.447767	0.503564	0.776189	1	0.0862992	0.753768
ENSG00000136059	timepoint_28weeks_vs_timepoint_36weeks	1.19215	4.00731	0.0455954	0.230056	1	0.253565	0.234722
ENSG00000136068	timepoint_28weeks_vs_timepoint_36weeks	0.873235	2.65442	0.103603	0.364125	1	-0.195557	0.35124
ENSG00000136098	timepoint_28weeks_vs_timepoint_36weeks	1.26431	3.70953	0.0544091	0.254855	1	0.338347	0.256397
ENSG00000136100	timepoint_28weeks_vs_timepoint_36weeks	1.0251	0.141074	0.707302	0.887307	1	0.0357715	0.873403
ENSG00000136104	timepoint_28weeks_vs_timepoint_36weeks	1.12497	0.361511	0.547816	0.802031	1	0.169892	0.781124
ENSG00000136108	timepoint_28weeks_vs_timepoint_36weeks	1.07536	1.72133	0.189847	0.498208	1	0.104819	0.474405
ENSG00000136111	timepoint_28weeks_vs_timepoint_36weeks	1.2488	5.31967	0.0213065	0.148238	1	0.32054	0.164846
ENSG00000136114	timepoint_28weeks_vs_timepoint_36weeks	0.94894	0.045143	0.831788	0.941593	1	-0.0756118	0.933857
ENSG00000136122	timepoint_28weeks_vs_timepoint_36weeks	0.919495	0.139955	0.708411	0.888018	1	-0.121086	0.874069
ENSG00000136141	timepoint_28weeks_vs_timepoint_36weeks	1.68448	13.9888	0.00019523	0.00658663	0.0804357	0.752306	0.020648
ENSG00000136143	timepoint_28weeks_vs_timepoint_36weeks	1.2659	4.61703	0.0319153	0.187284	1	0.340163	0.197625
ENSG00000136144	timepoint_28weeks_vs_timepoint_36weeks	0.948622	0.0237096	0.87766	0.958209	1	-0.0760954	0.95183
ENSG00000136146	timepoint_28weeks_vs_timepoint_36weeks	1.17009	4.17525	0.0413017	0.217545	1	0.226614	0.22423
ENSG00000136147	timepoint_28weeks_vs_timepoint_36weeks	0.815626	0.0251719	0.873974	0.957263	1	-0.29402	0.950846
ENSG00000136149	timepoint_28weeks_vs_timepoint_36weeks	1.13746	1.89365	0.169124	0.470287	1	0.185812	0.447557
ENSG00000136152	timepoint_28weeks_vs_timepoint_36weeks	1.20815	4.77127	0.0291892	0.178002	1	0.272796	0.190097
ENSG00000136153	timepoint_28weeks_vs_timepoint_36weeks	0.992612	0.280772	0.596323	0.830606	1	-0.0106989	0.812837
ENSG00000136156	timepoint_28weeks_vs_timepoint_36weeks	1.21033	3.36275	0.067008	0.286899	1	0.275396	0.282967
ENSG00000136158	timepoint_28weeks_vs_timepoint_36weeks	0.993421	0.0492077	0.824497	0.938482	1	-0.0095222	0.929961
ENSG00000136159	timepoint_28weeks_vs_timepoint_36weeks	1.09634	1.11825	0.290572	0.610298	1	0.132689	0.583872
ENSG00000136161	timepoint_28weeks_vs_timepoint_36weeks	1.36628	9.83043	0.00177072	0.0305365	0.37291	0.450255	0.0546442
ENSG00000136167	timepoint_28weeks_vs_timepoint_36weeks	1.03871	0.142605	0.705792	0.886482	1	0.0547883	0.872652
ENSG00000136169	timepoint_28weeks_vs_timepoint_36weeks	1.28535	3.21196	0.0734289	0.301553	1	0.362162	0.295758
ENSG00000136193	timepoint_28weeks_vs_timepoint_36weeks	0.923698	0.229552	0.631969	0.849716	1	-0.114506	0.833097
ENSG00000136197	timepoint_28weeks_vs_timepoint_36weeks	0.832894	0.203573	0.651958	0.859979	1	-0.263794	0.844138
ENSG00000136205	timepoint_28weeks_vs_timepoint_36weeks	0.862783	0.975791	0.323499	0.642165	1	-0.212931	0.615256
ENSG00000136213	timepoint_28weeks_vs_timepoint_36weeks	1.19463	6.74984	0.00952483	0.0902324	1	0.256568	0.112171
ENSG00000136231	timepoint_28weeks_vs_timepoint_36weeks	1.2941	1.97143	0.160632	0.457617	1	0.371945	0.435933
ENSG00000136235	timepoint_28weeks_vs_timepoint_36weeks	1.0725	0.21554	0.642569	0.855688	1	0.100981	0.839545
ENSG00000136238	timepoint_28weeks_vs_timepoint_36weeks	1.34723	12.6189	0.00040117	0.0110468	0.134904	0.430001	0.028286
ENSG00000136240	timepoint_28weeks_vs_timepoint_36weeks	0.808623	4.14517	0.0420382	0.219826	1	-0.306461	0.226293
ENSG00000136243	timepoint_28weeks_vs_timepoint_36weeks	1.03807	0.145979	0.702496	0.885131	1	0.0539013	0.871545
ENSG00000136247	timepoint_28weeks_vs_timepoint_36weeks	1.05827	0.0809534	0.776073	0.918705	1	0.0817021	0.906603
ENSG00000136250	timepoint_28weeks_vs_timepoint_36weeks	1.27863	3.77059	0.0524649	0.249336	1	0.354599	0.251737
ENSG00000136261	timepoint_28weeks_vs_timepoint_36weeks	1.31875	3.34e-05	0.995388	0.998494	1	0.399175	0.998465
ENSG00000136270	timepoint_28weeks_vs_timepoint_36weeks	1.22291	8.55346	0.00353295	0.0480464	0.586741	0.290316	0.073412
ENSG00000136271	timepoint_28weeks_vs_timepoint_36weeks	1.36273	11.2137	0.00084476	0.0184552	0.225374	0.446501	0.0393249
ENSG00000136273	timepoint_28weeks_vs_timepoint_36weeks	1.27726	4.01018	0.0455181	0.229882	1	0.353056	0.234517
ENSG00000136279	timepoint_28weeks_vs_timepoint_36weeks	1.10045	1.58656	0.208136	0.521583	1	0.138095	0.498598
ENSG00000136280	timepoint_28weeks_vs_timepoint_36weeks	1.20346	4.03928	0.044743	0.227427	1	0.267193	0.23256
ENSG00000136286	timepoint_28weeks_vs_timepoint_36weeks	1.08717	0.237585	0.626071	0.846516	1	0.120578	0.830088
ENSG00000136295	timepoint_28weeks_vs_timepoint_36weeks	0.772222	4.90314	0.0270513	0.170105	1	-0.372913	0.184351
ENSG00000136305	timepoint_28weeks_vs_timepoint_36weeks	1.0042	0.0162948	0.898453	0.965766	1	0.00604374	0.95969
ENSG00000136315	timepoint_28weeks_vs_timepoint_36weeks	0.940214	0.019283	0.889588	0.96276	1	-0.0889388	0.957322
ENSG00000136319	timepoint_28weeks_vs_timepoint_36weeks	1.24848	1.38694	0.239226	0.556765	1	0.320175	0.532412
ENSG00000136367	timepoint_28weeks_vs_timepoint_36weeks	1.02977	0.0452342	0.831621	0.941557	1	0.0423186	0.933857
ENSG00000136371	timepoint_28weeks_vs_timepoint_36weeks	1.2151	4.19148	0.04091	0.216381	1	0.281079	0.223213
ENSG00000136379	timepoint_28weeks_vs_timepoint_36weeks	1.35956	0.795628	0.372636	0.682867	1	0.443145	0.656797
ENSG00000136381	timepoint_28weeks_vs_timepoint_36weeks	1.10086	0.947829	0.330527	0.648099	1	0.138634	0.621381
ENSG00000136383	timepoint_28weeks_vs_timepoint_36weeks	1.1414	5.08752	0.0243318	0.16035	1	0.19081	0.175837
ENSG00000136404	timepoint_28weeks_vs_timepoint_36weeks	1.31801	10.7386	0.00108834	0.022063	0.269433	0.398363	0.0439595
ENSG00000136425	timepoint_28weeks_vs_timepoint_36weeks	0.925576	0.0209758	0.884876	0.961065	1	-0.111576	0.955364
ENSG00000136436	timepoint_28weeks_vs_timepoint_36weeks	1.08576	0.73632	0.391065	0.69829	1	0.118706	0.674131
ENSG00000136444	timepoint_28weeks_vs_timepoint_36weeks	1.19007	3.87409	0.0493356	0.240734	1	0.251041	0.244548
ENSG00000136448	timepoint_28weeks_vs_timepoint_36weeks	1.15603	2.84843	0.0918005	0.341666	1	0.209182	0.330637
ENSG00000136449	timepoint_28weeks_vs_timepoint_36weeks	1.10766	0.413562	0.520327	0.786664	1	0.147519	0.764755
ENSG00000136450	timepoint_28weeks_vs_timepoint_36weeks	1.31104	8.58899	0.0034653	0.0473929	0.578761	0.390707	0.0729089
ENSG00000136451	timepoint_28weeks_vs_timepoint_36weeks	0.877151	4.18176	0.041144	0.21706	1	-0.189102	0.223802
ENSG00000136463	timepoint_28weeks_vs_timepoint_36weeks	1.16708	1.35631	0.244478	0.562545	1	0.222901	0.537616
ENSG00000136478	timepoint_28weeks_vs_timepoint_36weeks	0.907755	0.0674083	0.795206	0.926902	1	-0.139625	0.915781
ENSG00000136485	timepoint_28weeks_vs_timepoint_36weeks	1.35368	8.30454	0.00404618	0.0523476	0.639268	0.436887	0.0771381
ENSG00000136488	timepoint_28weeks_vs_timepoint_36weeks	1.1501	2.45905	0.117192	0.388185	1	0.201761	0.373118
ENSG00000136490	timepoint_28weeks_vs_timepoint_36weeks	1.25147	5.99076	0.0145662	0.117224	1	0.323624	0.136852
ENSG00000136492	timepoint_28weeks_vs_timepoint_36weeks	1.00534	0.00297894	0.956485	0.985935	1	0.00767633	0.983494
ENSG00000136504	timepoint_28weeks_vs_timepoint_36weeks	0.969698	0.122147	0.726797	0.896588	1	-0.0443919	0.882935
ENSG00000136514	timepoint_28weeks_vs_timepoint_36weeks	0.716011	2.61167	0.106421	0.368931	1	-0.481947	0.354939
ENSG00000136518	timepoint_28weeks_vs_timepoint_36weeks	1.22269	2.45667	0.117369	0.388454	1	0.290062	0.373457
ENSG00000136521	timepoint_28weeks_vs_timepoint_36weeks	1.25679	3.70204	0.054653	0.255525	1	0.329745	0.256903
ENSG00000136522	timepoint_28weeks_vs_timepoint_36weeks	0.960993	0.743763	0.388682	0.696343	1	-0.0574016	0.672301
ENSG00000136527	timepoint_28weeks_vs_timepoint_36weeks	1.17323	1.60703	0.205228	0.517998	1	0.230481	0.495126
ENSG00000136536	timepoint_28weeks_vs_timepoint_36weeks	1.08425	0.780556	0.377201	0.68688	1	0.116692	0.661695
ENSG00000136541	timepoint_28weeks_vs_timepoint_36weeks	1.58173	12.3448	0.00046367	0.0122255	0.149297	0.661502	0.0298491
ENSG00000136542	timepoint_28weeks_vs_timepoint_36weeks	0.827969	3.80082	0.0515298	0.246908	1	-0.27235	0.249833
ENSG00000136560	timepoint_28weeks_vs_timepoint_36weeks	1.22716	2.53656	0.111579	0.377972	1	0.295323	0.362669
ENSG00000136573	timepoint_28weeks_vs_timepoint_36weeks	1.19519	2.19165	0.139101	0.424797	1	0.257242	0.407013
ENSG00000136603	timepoint_28weeks_vs_timepoint_36weeks	0.926097	1.02596	0.311374	0.630745	1	-0.110765	0.602893
ENSG00000136628	timepoint_28weeks_vs_timepoint_36weeks	0.872368	1.15251	0.283306	0.602986	1	-0.196992	0.576845
ENSG00000136630	timepoint_28weeks_vs_timepoint_36weeks	1.13721	1.32716	0.249609	0.568374	1	0.185501	0.544072
ENSG00000136631	timepoint_28weeks_vs_timepoint_36weeks	1.12372	0.0136302	0.907085	0.968735	1	0.16828	0.96257
ENSG00000136634	timepoint_28weeks_vs_timepoint_36weeks	0.796563	0.17286	0.677679	0.87346	1	-0.32814	0.857738
ENSG00000136636	timepoint_28weeks_vs_timepoint_36weeks	1.7404	6.90004	0.00876211	0.085591	1	0.799417	0.108524
ENSG00000136643	timepoint_28weeks_vs_timepoint_36weeks	0.922623	0.457766	0.498839	0.773401	1	-0.116187	0.750338
ENSG00000136682	timepoint_28weeks_vs_timepoint_36weeks	1.04171	0.783993	0.376153	0.686	1	0.0589472	0.660703
ENSG00000136689	timepoint_28weeks_vs_timepoint_36weeks	1.07851	1.4923	0.222172	0.538053	1	0.109041	0.514909
ENSG00000136699	timepoint_28weeks_vs_timepoint_36weeks	1.31413	8.49109	0.00365496	0.0490739	0.599289	0.394106	0.0744179
ENSG00000136709	timepoint_28weeks_vs_timepoint_36weeks	1.23966	8.32716	0.00399655	0.0519726	0.634688	0.309949	0.0766634
ENSG00000136710	timepoint_28weeks_vs_timepoint_36weeks	1.05114	0.354196	0.551893	0.80462	1	0.0719505	0.784442
ENSG00000136715	timepoint_28weeks_vs_timepoint_36weeks	0.928638	0.584919	0.444586	0.737653	1	-0.106812	0.714594
ENSG00000136717	timepoint_28weeks_vs_timepoint_36weeks	1.03842	0.38934	0.5328	0.793982	1	0.0543915	0.772587
ENSG00000136718	timepoint_28weeks_vs_timepoint_36weeks	1.04571	0.452965	0.501099	0.774675	1	0.0644795	0.751971
ENSG00000136720	timepoint_28weeks_vs_timepoint_36weeks	1.17711	0.0128628	0.909727	0.969705	1	0.235254	0.963712
ENSG00000136731	timepoint_28weeks_vs_timepoint_36weeks	0.959308	0.604135	0.437203	0.732615	1	-0.0599337	0.70949
ENSG00000136732	timepoint_28weeks_vs_timepoint_36weeks	1.10796	0.634564	0.425891	0.724818	1	0.147902	0.700797
ENSG00000136738	timepoint_28weeks_vs_timepoint_36weeks	1.03143	0.00137621	0.970415	0.990532	1	0.0446443	0.98918
ENSG00000136754	timepoint_28weeks_vs_timepoint_36weeks	1.44245	10.7427	0.00108597	0.0220426	0.269184	0.528524	0.0439595
ENSG00000136758	timepoint_28weeks_vs_timepoint_36weeks	0.792849	5.12739	0.0237821	0.158169	1	-0.334881	0.173663
ENSG00000136770	timepoint_28weeks_vs_timepoint_36weeks	1.03739	0.830407	0.362393	0.674639	1	0.0529608	0.648489
ENSG00000136783	timepoint_28weeks_vs_timepoint_36weeks	1.00999	1.11168	0.291994	0.611921	1	0.014338	0.585035
ENSG00000136802	timepoint_28weeks_vs_timepoint_36weeks	1.21487	2.72418	0.0991789	0.355781	1	0.280805	0.343857
ENSG00000136807	timepoint_28weeks_vs_timepoint_36weeks	1.48156	15.1788	0.00010485	0.00416684	0.0508853	0.567118	0.0167278
ENSG00000136810	timepoint_28weeks_vs_timepoint_36weeks	1.13378	1.45101	0.228674	0.544858	1	0.181136	0.521253
ENSG00000136811	timepoint_28weeks_vs_timepoint_36weeks	0.80591	5.36046	0.0208166	0.146132	1	-0.31131	0.163159
ENSG00000136813	timepoint_28weeks_vs_timepoint_36weeks	1.14924	0.405618	0.52436	0.789223	1	0.200685	0.766786
ENSG00000136816	timepoint_28weeks_vs_timepoint_36weeks	0.733901	1.28369	0.257508	0.576358	1	-0.446343	0.550079
ENSG00000136819	timepoint_28weeks_vs_timepoint_36weeks	1.21575	2.70546	0.100346	0.357898	1	0.281843	0.345927
ENSG00000136824	timepoint_28weeks_vs_timepoint_36weeks	0.908936	0.221278	0.638179	0.853312	1	-0.13775	0.837074
ENSG00000136826	timepoint_28weeks_vs_timepoint_36weeks	1.01919	0.270803	0.602918	0.834353	1	0.0274298	0.817115
ENSG00000136827	timepoint_28weeks_vs_timepoint_36weeks	1.50268	11.7059	0.00065032	0.0154646	0.188853	0.587534	0.0350799
ENSG00000136828	timepoint_28weeks_vs_timepoint_36weeks	1.67364	5.58122	0.0183605	0.135118	1	0.742986	0.152777
ENSG00000136830	timepoint_28weeks_vs_timepoint_36weeks	1.14287	0.26467	0.607053	0.836566	1	0.192655	0.819792
ENSG00000136840	timepoint_28weeks_vs_timepoint_36weeks	1.13197	1.8484	0.174301	0.478129	1	0.178837	0.455118
ENSG00000136842	timepoint_28weeks_vs_timepoint_36weeks	1.07668	0.945411	0.331145	0.64869	1	0.106588	0.621752
ENSG00000136848	timepoint_28weeks_vs_timepoint_36weeks	0.989599	0.494509	0.4821	0.762793	1	-0.0150834	0.738968
ENSG00000136854	timepoint_28weeks_vs_timepoint_36weeks	0.973474	1.28294	0.257648	0.576454	1	-0.0387852	0.550096
ENSG00000136856	timepoint_28weeks_vs_timepoint_36weeks	1.0229	0.369437	0.54346	0.79977	1	0.0326584	0.779044
ENSG00000136861	timepoint_28weeks_vs_timepoint_36weeks	1.02844	0.101317	0.750326	0.907685	1	0.0404546	0.895441
ENSG00000136866	timepoint_28weeks_vs_timepoint_36weeks	1.11159	1.56583	0.21113	0.525362	1	0.152628	0.503021
ENSG00000136867	timepoint_28weeks_vs_timepoint_36weeks	0.787864	8.14893	0.00440503	0.055323	0.675603	-0.343982	0.0810794
ENSG00000136868	timepoint_28weeks_vs_timepoint_36weeks	0.882785	0.869348	0.351379	0.665807	1	-0.179865	0.639149
ENSG00000136869	timepoint_28weeks_vs_timepoint_36weeks	1.13328	2.25022	0.133937	0.416112	1	0.180511	0.400033
ENSG00000136870	timepoint_28weeks_vs_timepoint_36weeks	1.01186	0.352623	0.552777	0.805114	1	0.0170076	0.785166
ENSG00000136874	timepoint_28weeks_vs_timepoint_36weeks	0.974178	0.101317	0.750326	0.907685	1	-0.0377422	0.895441
ENSG00000136875	timepoint_28weeks_vs_timepoint_36weeks	1.30363	0.538024	0.463439	0.75019	1	0.382538	0.726514
ENSG00000136877	timepoint_28weeks_vs_timepoint_36weeks	1.19157	3.06032	0.0805579	0.317288	1	0.25286	0.309539
ENSG00000136878	timepoint_28weeks_vs_timepoint_36weeks	1.5154	8.42253	0.00379405	0.050271	0.613909	0.599699	0.0753447
ENSG00000136888	timepoint_28weeks_vs_timepoint_36weeks	1.09247	1.48135	0.223874	0.539858	1	0.127593	0.516817
ENSG00000136891	timepoint_28weeks_vs_timepoint_36weeks	1.17506	2.13639	0.14418	0.432738	1	0.232728	0.413638
ENSG00000136895	timepoint_28weeks_vs_timepoint_36weeks	0.905732	0.386282	0.534413	0.794761	1	-0.142843	0.773675
ENSG00000136897	timepoint_28weeks_vs_timepoint_36weeks	1.1498	2.49113	0.114832	0.384028	1	0.201377	0.368723
ENSG00000136908	timepoint_28weeks_vs_timepoint_36weeks	1.13557	0.725394	0.394601	0.701245	1	0.183414	0.677114
ENSG00000136918	timepoint_28weeks_vs_timepoint_36weeks	1.07719	1.71427	0.190758	0.499293	1	0.107278	0.475216
ENSG00000136925	timepoint_28weeks_vs_timepoint_36weeks	0.969147	0.427045	0.513605	0.782492	1	-0.0452133	0.761082
ENSG00000136929	timepoint_28weeks_vs_timepoint_36weeks	1.08179	0.707821	0.400386	0.706025	1	0.113421	0.68171
ENSG00000136930	timepoint_28weeks_vs_timepoint_36weeks	1.0395	0.0168685	0.896691	0.965305	1	0.0558855	0.959607
ENSG00000136932	timepoint_28weeks_vs_timepoint_36weeks	1.12073	1.89922	0.168499	0.469426	1	0.164443	0.446762
ENSG00000136933	timepoint_28weeks_vs_timepoint_36weeks	1.0853	0.204824	0.650961	0.859331	1	0.118088	0.843369
ENSG00000136935	timepoint_28weeks_vs_timepoint_36weeks	0.895739	0.147587	0.700941	0.884399	1	-0.15885	0.870906
ENSG00000136936	timepoint_28weeks_vs_timepoint_36weeks	1.33153	6.13768	0.0134109	0.111493	1	0.41308	0.132047
ENSG00000136937	timepoint_28weeks_vs_timepoint_36weeks	1.12764	1.63882	0.200808	0.512588	1	0.173309	0.489311
ENSG00000136938	timepoint_28weeks_vs_timepoint_36weeks	1.25986	6.45085	0.0112528	0.100236	1	0.333263	0.121548
ENSG00000136940	timepoint_28weeks_vs_timepoint_36weeks	1.19267	0.677277	0.410738	0.713544	1	0.254197	0.689914
ENSG00000136942	timepoint_28weeks_vs_timepoint_36weeks	0.884777	1.78864	0.181421	0.487293	1	-0.176615	0.46418
ENSG00000136950	timepoint_28weeks_vs_timepoint_36weeks	1.13697	0.56905	0.450829	0.742114	1	0.185188	0.718728
ENSG00000136960	timepoint_28weeks_vs_timepoint_36weeks	1.13627	1.86934	0.171884	0.474438	1	0.184308	0.451813
ENSG00000136982	timepoint_28weeks_vs_timepoint_36weeks	1.02731	4.4e-05	0.994708	0.998301	1	0.0388773	0.998101
ENSG00000136986	timepoint_28weeks_vs_timepoint_36weeks	1.10725	0.00226849	0.962023	0.987901	1	0.146986	0.986083
ENSG00000136997	timepoint_28weeks_vs_timepoint_36weeks	1.29218	6.92912	0.00862182	0.0847034	1	0.369806	0.107508
ENSG00000136999	timepoint_28weeks_vs_timepoint_36weeks	1.21392	2.79369	0.0949749	0.347916	1	0.27967	0.336896
ENSG00000137038	timepoint_28weeks_vs_timepoint_36weeks	0.891961	1.50333	0.220472	0.535976	1	-0.164948	0.51299
ENSG00000137040	timepoint_28weeks_vs_timepoint_36weeks	1.11078	1.91319	0.166943	0.467307	1	0.151571	0.444788
ENSG00000137054	timepoint_28weeks_vs_timepoint_36weeks	1.08429	0.600345	0.438645	0.733574	1	0.116751	0.710481
ENSG00000137055	timepoint_28weeks_vs_timepoint_36weeks	0.996475	0.369939	0.543187	0.799643	1	-0.0050942	0.778949
ENSG00000137070	timepoint_28weeks_vs_timepoint_36weeks	1.16868	1.84045	0.175229	0.479243	1	0.224877	0.456528
ENSG00000137073	timepoint_28weeks_vs_timepoint_36weeks	1.19914	3.19658	0.0741202	0.303169	1	0.261997	0.297366
ENSG00000137074	timepoint_28weeks_vs_timepoint_36weeks	1.31745	6.00312	0.0144651	0.116684	1	0.397744	0.136297
ENSG00000137075	timepoint_28weeks_vs_timepoint_36weeks	1.14825	1.19096	0.27542	0.595169	1	0.199439	0.569264
ENSG00000137076	timepoint_28weeks_vs_timepoint_36weeks	0.975769	0.314244	0.575223	0.818424	1	-0.0353891	0.798856
ENSG00000137078	timepoint_28weeks_vs_timepoint_36weeks	0.87739	0.879078	0.348699	0.663528	1	-0.188711	0.637156
ENSG00000137094	timepoint_28weeks_vs_timepoint_36weeks	1.02644	0.10722	0.743405	0.904504	1	0.037647	0.891709
ENSG00000137098	timepoint_28weeks_vs_timepoint_36weeks	1.14836	0.535984	0.464288	0.750701	1	0.199576	0.726815
ENSG00000137100	timepoint_28weeks_vs_timepoint_36weeks	1.13363	0.0500721	0.822987	0.938047	1	0.180947	0.929353
ENSG00000137101	timepoint_28weeks_vs_timepoint_36weeks	1.03978	0.023723	0.877626	0.958209	1	0.056272	0.95183
ENSG00000137103	timepoint_28weeks_vs_timepoint_36weeks	1.33123	1.305	0.253597	0.572221	1	0.412765	0.546784
ENSG00000137106	timepoint_28weeks_vs_timepoint_36weeks	1.05577	0.531496	0.466163	0.752163	1	0.0782952	0.727993
ENSG00000137124	timepoint_28weeks_vs_timepoint_36weeks	0.730574	0.279541	0.597129	0.831092	1	-0.452898	0.813159
ENSG00000137133	timepoint_28weeks_vs_timepoint_36weeks	0.887583	0.0378021	0.845884	0.946794	1	-0.172046	0.939249
ENSG00000137135	timepoint_28weeks_vs_timepoint_36weeks	1.03415	0.799746	0.371402	0.681874	1	0.0484465	0.655486
ENSG00000137145	timepoint_28weeks_vs_timepoint_36weeks	0.839184	1.56426	0.211359	0.525567	1	-0.252941	0.503166
ENSG00000137154	timepoint_28weeks_vs_timepoint_36weeks	0.966244	0.19486	0.659005	0.863477	1	-0.0495404	0.847423
ENSG00000137161	timepoint_28weeks_vs_timepoint_36weeks	1.17498	5.65712	0.017587	0.131691	1	0.232632	0.149952
ENSG00000137166	timepoint_28weeks_vs_timepoint_36weeks	0.965117	0.00640312	0.936239	0.978945	1	-0.0512236	0.975223
ENSG00000137168	timepoint_28weeks_vs_timepoint_36weeks	1.22373	1.25618	0.262667	0.581768	1	0.291283	0.554929
ENSG00000137171	timepoint_28weeks_vs_timepoint_36weeks	1.05308	1.04449	0.307046	0.626491	1	0.0746116	0.59815
ENSG00000137177	timepoint_28weeks_vs_timepoint_36weeks	1.22441	5.8921	0.0153992	0.121384	1	0.292084	0.14039
ENSG00000137185	timepoint_28weeks_vs_timepoint_36weeks	1.07488	0.00962747	0.921859	0.973282	1	0.104173	0.967536
ENSG00000137193	timepoint_28weeks_vs_timepoint_36weeks	1.20886	4.11121	0.0428865	0.222215	1	0.273647	0.228503
ENSG00000137198	timepoint_28weeks_vs_timepoint_36weeks	1.10911	1.35554	0.244613	0.562706	1	0.149404	0.537789
ENSG00000137200	timepoint_28weeks_vs_timepoint_36weeks	0.942447	0.246061	0.61998	0.843487	1	-0.0855173	0.827414
ENSG00000137207	timepoint_28weeks_vs_timepoint_36weeks	1.14187	3.03646	0.0817462	0.320015	1	0.191399	0.311088
ENSG00000137210	timepoint_28weeks_vs_timepoint_36weeks	1.37939	6.12325	0.0135201	0.112037	1	0.464035	0.132498
ENSG00000137216	timepoint_28weeks_vs_timepoint_36weeks	1.0818	0.643946	0.422492	0.72232	1	0.113429	0.698685
ENSG00000137218	timepoint_28weeks_vs_timepoint_36weeks	1.41315	5.26641	0.0219642	0.150747	1	0.498919	0.167312
ENSG00000137221	timepoint_28weeks_vs_timepoint_36weeks	1.41764	13.2193	0.00029239	0.00881894	0.107697	0.503491	0.0249016
ENSG00000137225	timepoint_28weeks_vs_timepoint_36weeks	0.918561	0.34229	0.558653	0.808743	1	-0.122553	0.788892
ENSG00000137261	timepoint_28weeks_vs_timepoint_36weeks	1.69066	8.61873	0.0034097	0.0469473	0.573319	0.757585	0.0725321
ENSG00000137265	timepoint_28weeks_vs_timepoint_36weeks	1.24332	1.15474	0.282839	0.602368	1	0.314192	0.576332
ENSG00000137266	timepoint_28weeks_vs_timepoint_36weeks	1.00285	0.625628	0.429166	0.727456	1	0.00410174	0.703451
ENSG00000137267	timepoint_28weeks_vs_timepoint_36weeks	1.03196	0.00547365	0.941039	0.980599	1	0.0453894	0.976751
ENSG00000137269	timepoint_28weeks_vs_timepoint_36weeks	0.940813	1.01685	0.313532	0.632782	1	-0.08802	0.605451
ENSG00000137270	timepoint_28weeks_vs_timepoint_36weeks	1.24241	8.56078	0.00351891	0.0479298	0.585318	0.313141	0.0732011
ENSG00000137274	timepoint_28weeks_vs_timepoint_36weeks	1.08547	0.0687656	0.793201	0.926027	1	0.118317	0.915225
ENSG00000137275	timepoint_28weeks_vs_timepoint_36weeks	0.993533	0.27121	0.602646	0.834222	1	-0.0093599	0.816874
ENSG00000137285	timepoint_28weeks_vs_timepoint_36weeks	1.05239	3.8e-05	0.995084	0.998439	1	0.073669	0.998326
ENSG00000137288	timepoint_28weeks_vs_timepoint_36weeks	0.864548	0.949253	0.330164	0.647846	1	-0.209981	0.621261
ENSG00000137309	timepoint_28weeks_vs_timepoint_36weeks	0.875352	2.74801	0.0977149	0.353022	1	-0.192065	0.341394
ENSG00000137310	timepoint_28weeks_vs_timepoint_36weeks	1.18128	0.0382421	0.845001	0.946567	1	0.240351	0.939249
ENSG00000137331	timepoint_28weeks_vs_timepoint_36weeks	0.944584	0.503137	0.478304	0.76015	1	-0.0822484	0.736267
ENSG00000137337	timepoint_28weeks_vs_timepoint_36weeks	0.847749	0.0316802	0.85877	0.951688	1	-0.238291	0.945087
ENSG00000137338	timepoint_28weeks_vs_timepoint_36weeks	1.39399	14.1902	0.00017568	0.00610415	0.0745437	0.47922	0.0194303
ENSG00000137343	timepoint_28weeks_vs_timepoint_36weeks	1.68259	7.92721	0.00497328	0.0595277	0.72695	0.750681	0.0849791
ENSG00000137364	timepoint_28weeks_vs_timepoint_36weeks	1.15094	0.652522	0.41942	0.720145	1	0.202818	0.696584
ENSG00000137393	timepoint_28weeks_vs_timepoint_36weeks	1.16622	2.30355	0.129421	0.408452	1	0.221839	0.392791
ENSG00000137404	timepoint_28weeks_vs_timepoint_36weeks	1.00958	0.410683	0.521782	0.787385	1	0.0137511	0.765596
ENSG00000137409	timepoint_28weeks_vs_timepoint_36weeks	1.00958	0.667971	0.413971	0.71602	1	0.0137509	0.692871
ENSG00000137413	timepoint_28weeks_vs_timepoint_36weeks	1.07891	0.00998986	0.920406	0.972849	1	0.109569	0.967399
ENSG00000137414	timepoint_28weeks_vs_timepoint_36weeks	1.15835	5.38607	0.020515	0.144813	1	0.212069	0.161935
ENSG00000137434	timepoint_28weeks_vs_timepoint_36weeks	1.05555	0.00208665	0.963575	0.988375	1	0.0779974	0.986708
ENSG00000137441	timepoint_28weeks_vs_timepoint_36weeks	1.01055	0.282957	0.594898	0.829709	1	0.0151389	0.81215
ENSG00000137449	timepoint_28weeks_vs_timepoint_36weeks	1.21199	6.10809	0.0136357	0.112612	1	0.277381	0.133015
ENSG00000137460	timepoint_28weeks_vs_timepoint_36weeks	0.979368	4.7445	0.0296443	0.179651	1	-0.0300766	0.191875
ENSG00000137462	timepoint_28weeks_vs_timepoint_36weeks	1.04658	0.277092	0.59874	0.831831	1	0.0656892	0.813972
ENSG00000137474	timepoint_28weeks_vs_timepoint_36weeks	1.11758	0.116048	0.733438	0.899907	1	0.160383	0.886607
ENSG00000137478	timepoint_28weeks_vs_timepoint_36weeks	1.02537	0.0609889	0.804995	0.930684	1	0.0361399	0.920929
ENSG00000137486	timepoint_28weeks_vs_timepoint_36weeks	1.1013	0.00907919	0.924109	0.974296	1	0.139208	0.968938
ENSG00000137492	timepoint_28weeks_vs_timepoint_36weeks	1.16015	6.4325	0.0113687	0.100863	1	0.214305	0.122232
ENSG00000137494	timepoint_28weeks_vs_timepoint_36weeks	0.861904	0.429594	0.512351	0.781829	1	-0.2144	0.76022
ENSG00000137496	timepoint_28weeks_vs_timepoint_36weeks	1.26042	1.47089	0.225516	0.541526	1	0.333908	0.517951
ENSG00000137497	timepoint_28weeks_vs_timepoint_36weeks	1.09585	0.0367158	0.848087	0.94745	1	0.132052	0.940194
ENSG00000137500	timepoint_28weeks_vs_timepoint_36weeks	1.13829	1.59261	0.207272	0.52072	1	0.186867	0.497717
ENSG00000137501	timepoint_28weeks_vs_timepoint_36weeks	1.03853	0.377938	0.53886	0.797331	1	0.0545441	0.776837
ENSG00000137502	timepoint_28weeks_vs_timepoint_36weeks	1.0055	0.0540473	0.816216	0.93535	1	0.00791787	0.925556
ENSG00000137504	timepoint_28weeks_vs_timepoint_36weeks	1.2835	8.39129	0.00385921	0.0508067	0.62045	0.360084	0.0757147
ENSG00000137507	timepoint_28weeks_vs_timepoint_36weeks	0.951188	0.116616	0.732812	0.899677	1	-0.0721976	0.886522
ENSG00000137509	timepoint_28weeks_vs_timepoint_36weeks	1.32014	12.0118	0.00055297	0.0138232	0.168809	0.400688	0.0327782
ENSG00000137513	timepoint_28weeks_vs_timepoint_36weeks	1.21894	0.699826	0.403058	0.708271	1	0.285623	0.684094
ENSG00000137522	timepoint_28weeks_vs_timepoint_36weeks	0.971418	0.0300306	0.862459	0.953132	1	-0.0418366	0.946711
ENSG00000137547	timepoint_28weeks_vs_timepoint_36weeks	1.21861	3.13524	0.0769468	0.309817	1	0.285233	0.3035
ENSG00000137563	timepoint_28weeks_vs_timepoint_36weeks	1.18453	3.21334	0.0733672	0.301443	1	0.244309	0.295758
ENSG00000137574	timepoint_28weeks_vs_timepoint_36weeks	1.04716	0.580757	0.44621	0.738861	1	0.0664777	0.715594
ENSG00000137575	timepoint_28weeks_vs_timepoint_36weeks	1.20222	3.17523	0.0750909	0.305326	1	0.265699	0.299188
ENSG00000137601	timepoint_28weeks_vs_timepoint_36weeks	1.02197	0.508932	0.475782	0.758666	1	0.0313481	0.734826
ENSG00000137628	timepoint_28weeks_vs_timepoint_36weeks	0.709183	2.9032	0.08874	0.335466	1	-0.495771	0.325213
ENSG00000137642	timepoint_28weeks_vs_timepoint_36weeks	1.03209	0.0710655	0.789851	0.92468	1	0.0455707	0.913891
ENSG00000137648	timepoint_28weeks_vs_timepoint_36weeks	1.14954	3.49122	0.0620115	0.274498	1	0.201055	0.272847
ENSG00000137656	timepoint_28weeks_vs_timepoint_36weeks	1.02016	0.278639	0.597722	0.831351	1	0.0287931	0.813207
ENSG00000137672	timepoint_28weeks_vs_timepoint_36weeks	0.949436	0.661763	0.416148	0.717611	1	-0.0748575	0.694262
ENSG00000137692	timepoint_28weeks_vs_timepoint_36weeks	1.12498	2.03754	0.153795	0.447562	1	0.169895	0.426569
ENSG00000137700	timepoint_28weeks_vs_timepoint_36weeks	1.06646	0.374435	0.540747	0.79853	1	0.0928267	0.778533
ENSG00000137710	timepoint_28weeks_vs_timepoint_36weeks	0.991973	0.0007952	0.977509	0.992855	1	-0.0116272	0.991626
ENSG00000137713	timepoint_28weeks_vs_timepoint_36weeks	1.54637	0.0777098	0.780488	0.920702	1	0.628882	0.909193
ENSG00000137714	timepoint_28weeks_vs_timepoint_36weeks	1.16313	1.92762	0.165353	0.464759	1	0.218007	0.442621
ENSG00000137720	timepoint_28weeks_vs_timepoint_36weeks	1.00873	0.0414205	0.838773	0.944103	1	0.0125404	0.936608
ENSG00000137726	timepoint_28weeks_vs_timepoint_36weeks	1.04123	0.00433414	0.947524	0.982797	1	0.0582949	0.979071
ENSG00000137731	timepoint_28weeks_vs_timepoint_36weeks	0.930999	0.0527977	0.818316	0.936253	1	-0.103149	0.926709
ENSG00000137747	timepoint_28weeks_vs_timepoint_36weeks	1.21618	2.74736	0.0977548	0.353061	1	0.28236	0.341435
ENSG00000137752	timepoint_28weeks_vs_timepoint_36weeks	0.952011	0.0696405	0.79192	0.925394	1	-0.0709504	0.914539
ENSG00000137757	timepoint_28weeks_vs_timepoint_36weeks	0.92897	0.0354169	0.850766	0.948614	1	-0.106296	0.941789
ENSG00000137760	timepoint_28weeks_vs_timepoint_36weeks	1.044	1.46094	0.22709	0.543241	1	0.0621207	0.519654
ENSG00000137764	timepoint_28weeks_vs_timepoint_36weeks	0.938719	1.77402	0.183214	0.489593	1	-0.0912341	0.467048
ENSG00000137767	timepoint_28weeks_vs_timepoint_36weeks	1.04945	0.979242	0.322645	0.641478	1	0.0696337	0.614789
ENSG00000137770	timepoint_28weeks_vs_timepoint_36weeks	1.01416	0.179204	0.672156	0.870629	1	0.0202836	0.854712
ENSG00000137776	timepoint_28weeks_vs_timepoint_36weeks	1.12315	2.34931	0.125681	0.402238	1	0.167556	0.387183
ENSG00000137801	timepoint_28weeks_vs_timepoint_36weeks	0.90642	1.11164	0.292001	0.611921	1	-0.141748	0.585035
ENSG00000137802	timepoint_28weeks_vs_timepoint_36weeks	0.972383	0.113545	0.73622	0.901237	1	-0.040404	0.887967
ENSG00000137804	timepoint_28weeks_vs_timepoint_36weeks	0.932072	0.217181	0.641306	0.854878	1	-0.101487	0.838943
ENSG00000137806	timepoint_28weeks_vs_timepoint_36weeks	1.14879	3.98748	0.0461326	0.231755	1	0.200121	0.235861
ENSG00000137807	timepoint_28weeks_vs_timepoint_36weeks	1.1375	0.557283	0.455547	0.745609	1	0.185869	0.721714
ENSG00000137812	timepoint_28weeks_vs_timepoint_36weeks	0.692064	5.34933	0.0209491	0.146731	1	-0.531023	0.163462
ENSG00000137814	timepoint_28weeks_vs_timepoint_36weeks	0.894627	1.45594	0.227886	0.544207	1	-0.160642	0.520599
ENSG00000137815	timepoint_28weeks_vs_timepoint_36weeks	1.18877	4.82436	0.028308	0.174835	1	0.24947	0.188048
ENSG00000137817	timepoint_28weeks_vs_timepoint_36weeks	1.46331	10.8177	0.00104334	0.0214199	0.261579	0.549236	0.0434518
ENSG00000137818	timepoint_28weeks_vs_timepoint_36weeks	0.847796	4.03425	0.0448759	0.22782	1	-0.238211	0.232737
ENSG00000137819	timepoint_28weeks_vs_timepoint_36weeks	1.00893	0.214306	0.643522	0.855978	1	0.012832	0.840032
ENSG00000137822	timepoint_28weeks_vs_timepoint_36weeks	1.15711	1.65554	0.198529	0.509649	1	0.21053	0.486753
ENSG00000137824	timepoint_28weeks_vs_timepoint_36weeks	1.31528	5.71042	0.0170641	0.129381	1	0.395369	0.147589
ENSG00000137825	timepoint_28weeks_vs_timepoint_36weeks	0.972666	0.0491709	0.824561	0.938515	1	-0.0399841	0.929978
ENSG00000137831	timepoint_28weeks_vs_timepoint_36weeks	0.563206	11.1601	0.00086925	0.0187811	0.229354	-0.828267	0.0397198
ENSG00000137841	timepoint_28weeks_vs_timepoint_36weeks	1.26084	6.29975	0.0122454	0.105637	1	0.334387	0.126768
ENSG00000137842	timepoint_28weeks_vs_timepoint_36weeks	1.51853	6.38703	0.0116615	0.102357	1	0.602679	0.123108
ENSG00000137843	timepoint_28weeks_vs_timepoint_36weeks	0.954807	0.248729	0.61809	0.842384	1	-0.0667183	0.82655
ENSG00000137845	timepoint_28weeks_vs_timepoint_36weeks	0.855769	3.11878	0.0777251	0.311363	1	-0.224707	0.304844
ENSG00000137869	timepoint_28weeks_vs_timepoint_36weeks	0.912246	1.41849	0.233958	0.550642	1	-0.132505	0.526722
ENSG00000137871	timepoint_28weeks_vs_timepoint_36weeks	1.02233	0.460954	0.497349	0.772482	1	0.031868	0.749607
ENSG00000137876	timepoint_28weeks_vs_timepoint_36weeks	1.18125	0.622167	0.430446	0.728042	1	0.240312	0.704189
ENSG00000137877	timepoint_28weeks_vs_timepoint_36weeks	1.04887	1.14087	0.285748	0.605731	1	0.0688302	0.579399
ENSG00000137878	timepoint_28weeks_vs_timepoint_36weeks	0.95362	0.0146907	0.903555	0.9677	1	-0.0685133	0.961395
ENSG00000137880	timepoint_28weeks_vs_timepoint_36weeks	0.887095	2.50309	0.113965	0.382391	1	-0.172839	0.367111
ENSG00000137936	timepoint_28weeks_vs_timepoint_36weeks	1.20298	6.60638	0.010317	0.0949465	1	0.26661	0.116607
ENSG00000137941	timepoint_28weeks_vs_timepoint_36weeks	0.836405	3.08333	0.0794295	0.314841	1	-0.257726	0.307746
ENSG00000137942	timepoint_28weeks_vs_timepoint_36weeks	1.0374	0.0364934	0.848542	0.947701	1	0.0529749	0.9404
ENSG00000137944	timepoint_28weeks_vs_timepoint_36weeks	1.10494	1.49332	0.222014	0.537828	1	0.143971	0.514669
ENSG00000137947	timepoint_28weeks_vs_timepoint_36weeks	0.981943	0.105505	0.745394	0.905485	1	-0.0262895	0.892748
ENSG00000137955	timepoint_28weeks_vs_timepoint_36weeks	1.21142	4.67071	0.0309376	0.184138	1	0.276698	0.195198
ENSG00000137959	timepoint_28weeks_vs_timepoint_36weeks	0.685573	6.47992	0.0110714	0.099174	1	-0.544617	0.12048
ENSG00000137962	timepoint_28weeks_vs_timepoint_36weeks	0.794901	1.61701	0.203829	0.516226	1	-0.331153	0.493478
ENSG00000137965	timepoint_28weeks_vs_timepoint_36weeks	0.661602	5.19687	0.0228548	0.154447	1	-0.595965	0.170176
ENSG00000137968	timepoint_28weeks_vs_timepoint_36weeks	0.90965	1.11167	0.291994	0.611921	1	-0.136617	0.585035
ENSG00000137970	timepoint_28weeks_vs_timepoint_36weeks	0.908428	1.37609	0.241071	0.558877	1	-0.138555	0.534559
ENSG00000137992	timepoint_28weeks_vs_timepoint_36weeks	0.863702	0.730784	0.392851	0.699764	1	-0.211394	0.675972
ENSG00000137996	timepoint_28weeks_vs_timepoint_36weeks	1.34773	8.88826	0.00294538	0.0427578	0.522157	0.430532	0.0678697
ENSG00000138002	timepoint_28weeks_vs_timepoint_36weeks	0.857173	0.217552	0.641021	0.854795	1	-0.222341	0.83879
ENSG00000138018	timepoint_28weeks_vs_timepoint_36weeks	1.46516	4.31263	0.0381064	0.207772	1	0.551061	0.216408
ENSG00000138029	timepoint_28weeks_vs_timepoint_36weeks	1.05869	0.0393075	0.842884	0.945695	1	0.0822811	0.938388
ENSG00000138030	timepoint_28weeks_vs_timepoint_36weeks	1.37194	10.5856	0.00118108	0.0233194	0.284776	0.456214	0.0455637
ENSG00000138031	timepoint_28weeks_vs_timepoint_36weeks	1.0479	0.166265	0.683547	0.876148	1	0.0675028	0.860824
ENSG00000138032	timepoint_28weeks_vs_timepoint_36weeks	0.814481	8.91948	0.00289593	0.0422827	0.516356	-0.296046	0.0677955
ENSG00000138035	timepoint_28weeks_vs_timepoint_36weeks	0.835523	1.02643	0.311263	0.630593	1	-0.259249	0.602801
ENSG00000138036	timepoint_28weeks_vs_timepoint_36weeks	0.98685	0.105659	0.745215	0.90544	1	-0.0190978	0.892644
ENSG00000138050	timepoint_28weeks_vs_timepoint_36weeks	1.03495	0.00081448	0.977238	0.992733	1	0.0495596	0.991501
ENSG00000138061	timepoint_28weeks_vs_timepoint_36weeks	1.00219	0.20961	0.647181	0.857643	1	0.00315991	0.841715
ENSG00000138069	timepoint_28weeks_vs_timepoint_36weeks	1.10808	0.594896	0.440729	0.735162	1	0.148056	0.71247
ENSG00000138071	timepoint_28weeks_vs_timepoint_36weeks	0.805121	5.67322	0.0174274	0.131043	1	-0.312723	0.149369
ENSG00000138073	timepoint_28weeks_vs_timepoint_36weeks	1.2077	5.32805	0.0212049	0.14789	1	0.272263	0.164375
ENSG00000138074	timepoint_28weeks_vs_timepoint_36weeks	1.73724	6.76871	0.00942538	0.0895871	1	0.796801	0.11166
ENSG00000138078	timepoint_28weeks_vs_timepoint_36weeks	1.18365	2.07686	0.149886	0.441675	1	0.243245	0.421989
ENSG00000138080	timepoint_28weeks_vs_timepoint_36weeks	1.03367	0.691504	0.405868	0.710316	1	0.0477746	0.686203
ENSG00000138081	timepoint_28weeks_vs_timepoint_36weeks	0.888556	0.883739	0.347425	0.662476	1	-0.170465	0.636186
ENSG00000138085	timepoint_28weeks_vs_timepoint_36weeks	0.980982	0.0433497	0.835114	0.942846	1	-0.027701	0.935399
ENSG00000138092	timepoint_28weeks_vs_timepoint_36weeks	0.936583	0.639318	0.424163	0.723531	1	-0.0945214	0.699789
ENSG00000138095	timepoint_28weeks_vs_timepoint_36weeks	0.944288	0.704413	0.401522	0.707005	1	-0.0827008	0.683116
ENSG00000138101	timepoint_28weeks_vs_timepoint_36weeks	1.29682	5.98599	0.0146054	0.117463	1	0.374974	0.137001
ENSG00000138107	timepoint_28weeks_vs_timepoint_36weeks	1.39259	13.1444	0.00030414	0.00906443	0.110695	0.477768	0.0251127
ENSG00000138111	timepoint_28weeks_vs_timepoint_36weeks	0.757521	0.020695	0.885644	0.961307	1	-0.400643	0.955491
ENSG00000138119	timepoint_28weeks_vs_timepoint_36weeks	1.04899	0.00773637	0.92993	0.976422	1	0.069006	0.972192
ENSG00000138134	timepoint_28weeks_vs_timepoint_36weeks	1.41575	11.526	0.00071551	0.0165143	0.201672	0.501562	0.0372115
ENSG00000138138	timepoint_28weeks_vs_timepoint_36weeks	1.49082	12.9032	0.00034532	0.00990883	0.121006	0.576109	0.0265122
ENSG00000138160	timepoint_28weeks_vs_timepoint_36weeks	0.964355	0.41442	0.519894	0.786336	1	-0.0523639	0.764364
ENSG00000138166	timepoint_28weeks_vs_timepoint_36weeks	1.42956	3.68135	0.055332	0.257353	1	0.515575	0.258329
ENSG00000138172	timepoint_28weeks_vs_timepoint_36weeks	1.03078	0.49391	0.482365	0.76299	1	0.0437354	0.739195
ENSG00000138175	timepoint_28weeks_vs_timepoint_36weeks	0.928739	0.553921	0.456909	0.746386	1	-0.106655	0.722899
ENSG00000138180	timepoint_28weeks_vs_timepoint_36weeks	1.1892	2.51979	0.112768	0.38032	1	0.249994	0.364753
ENSG00000138182	timepoint_28weeks_vs_timepoint_36weeks	1.15254	2.57462	0.108932	0.373334	1	0.204821	0.358694
ENSG00000138185	timepoint_28weeks_vs_timepoint_36weeks	1.18903	1.91501	0.166742	0.467068	1	0.249784	0.44463
ENSG00000138190	timepoint_28weeks_vs_timepoint_36weeks	1.04889	0.0327421	0.856448	0.95082	1	0.0688582	0.944357
ENSG00000138231	timepoint_28weeks_vs_timepoint_36weeks	1.13979	2.98962	0.0841339	0.325273	1	0.188771	0.316086
ENSG00000138246	timepoint_28weeks_vs_timepoint_36weeks	0.895431	0.439627	0.507468	0.778828	1	-0.159347	0.757087
ENSG00000138279	timepoint_28weeks_vs_timepoint_36weeks	1.40728	12.9765	0.00033224	0.00964853	0.117828	0.492914	0.0261113
ENSG00000138286	timepoint_28weeks_vs_timepoint_36weeks	1.0745	0.690768	0.406118	0.710556	1	0.103663	0.686503
ENSG00000138303	timepoint_28weeks_vs_timepoint_36weeks	1.10007	0.103331	0.747942	0.906785	1	0.137589	0.894556
ENSG00000138311	timepoint_28weeks_vs_timepoint_36weeks	1.04276	0.821064	0.365106	0.676856	1	0.0604139	0.650405
ENSG00000138326	timepoint_28weeks_vs_timepoint_36weeks	1.007	0.0929437	0.760536	0.912047	1	0.0100666	0.899886
ENSG00000138336	timepoint_28weeks_vs_timepoint_36weeks	0.970064	0.244121	0.621363	0.84422	1	-0.0438476	0.828044
ENSG00000138346	timepoint_28weeks_vs_timepoint_36weeks	1.15456	1.62708	0.202427	0.514315	1	0.207343	0.491412
ENSG00000138363	timepoint_28weeks_vs_timepoint_36weeks	0.937724	0.771382	0.380018	0.68908	1	-0.0927643	0.664514
ENSG00000138375	timepoint_28weeks_vs_timepoint_36weeks	0.908809	0.457848	0.498801	0.773362	1	-0.137951	0.750338
ENSG00000138376	timepoint_28weeks_vs_timepoint_36weeks	0.741424	3.54539	0.0600251	0.269657	1	-0.43163	0.268802
ENSG00000138378	timepoint_28weeks_vs_timepoint_36weeks	1.14355	3.34797	0.0676102	0.288405	1	0.193523	0.284114
ENSG00000138380	timepoint_28weeks_vs_timepoint_36weeks	1.05526	3.66842	0.0557612	0.258498	1	0.0775974	0.259769
ENSG00000138381	timepoint_28weeks_vs_timepoint_36weeks	1.00096	0.289031	0.590972	0.827769	1	0.00138536	0.809962
ENSG00000138382	timepoint_28weeks_vs_timepoint_36weeks	0.958994	0.00232428	0.961559	0.987735	1	-0.0604057	0.985803
ENSG00000138385	timepoint_28weeks_vs_timepoint_36weeks	1.03672	0.218362	0.640401	0.854621	1	0.0520242	0.838357
ENSG00000138386	timepoint_28weeks_vs_timepoint_36weeks	1.33479	9.00216	0.00276901	0.0410954	0.501855	0.416613	0.0664917
ENSG00000138398	timepoint_28weeks_vs_timepoint_36weeks	1.13943	4.343	0.0374356	0.205784	1	0.188308	0.21475
ENSG00000138399	timepoint_28weeks_vs_timepoint_36weeks	0.941348	0.0292473	0.864247	0.953933	1	-0.0871997	0.947197
ENSG00000138411	timepoint_28weeks_vs_timepoint_36weeks	1.21583	4.79759	0.0287489	0.176401	1	0.281945	0.189187
ENSG00000138413	timepoint_28weeks_vs_timepoint_36weeks	1.1526	1.18885	0.275845	0.595737	1	0.204896	0.569812
ENSG00000138430	timepoint_28weeks_vs_timepoint_36weeks	1.12716	1.42296	0.233223	0.549786	1	0.172687	0.526079
ENSG00000138433	timepoint_28weeks_vs_timepoint_36weeks	1.22824	7.37633	0.00673218	0.0723608	0.883668	0.296594	0.096822
ENSG00000138434	timepoint_28weeks_vs_timepoint_36weeks	1.26888	6.44039	0.0113187	0.100631	1	0.343559	0.121903
ENSG00000138439	timepoint_28weeks_vs_timepoint_36weeks	0.602483	30.8528	3.64e-08	6.74e-06	8.23e-05	-0.731009	0.00018783
ENSG00000138442	timepoint_28weeks_vs_timepoint_36weeks	1.10325	0.904696	0.341774	0.657988	1	0.141766	0.630825
ENSG00000138443	timepoint_28weeks_vs_timepoint_36weeks	1.21571	5.13295	0.0237065	0.157962	1	0.281801	0.173522
ENSG00000138448	timepoint_28weeks_vs_timepoint_36weeks	1.05063	0.0977543	0.754612	0.909425	1	0.071248	0.897097
ENSG00000138449	timepoint_28weeks_vs_timepoint_36weeks	1.08691	0.902852	0.342267	0.658408	1	0.120227	0.631345
ENSG00000138459	timepoint_28weeks_vs_timepoint_36weeks	1.47525	17.36	3.38e-05	0.00178098	0.0217492	0.560961	0.011853
ENSG00000138463	timepoint_28weeks_vs_timepoint_36weeks	1.26852	7.62733	0.00586307	0.0661835	0.808231	0.343149	0.0909683
ENSG00000138468	timepoint_28weeks_vs_timepoint_36weeks	1.28004	8.79684	0.00309518	0.0440956	0.538495	0.356194	0.06904
ENSG00000138495	timepoint_28weeks_vs_timepoint_36weeks	1.09933	0.976894	0.323226	0.641928	1	0.13663	0.61514
ENSG00000138496	timepoint_28weeks_vs_timepoint_36weeks	0.914601	0.932743	0.334404	0.65137	1	-0.128786	0.624094
ENSG00000138587	timepoint_28weeks_vs_timepoint_36weeks	0.922565	0.399955	0.527269	0.790935	1	-0.116277	0.769128
ENSG00000138592	timepoint_28weeks_vs_timepoint_36weeks	1.08699	1.2529	0.26329	0.582404	1	0.120334	0.555248
ENSG00000138593	timepoint_28weeks_vs_timepoint_36weeks	0.892799	3.11172	0.0780611	0.312156	1	-0.163593	0.305584
ENSG00000138594	timepoint_28weeks_vs_timepoint_36weeks	0.761087	7.79015	0.00536145	0.0625692	0.764094	-0.393867	0.0876929
ENSG00000138600	timepoint_28weeks_vs_timepoint_36weeks	1.23408	5.29307	0.0216324	0.149496	1	0.303436	0.166022
ENSG00000138604	timepoint_28weeks_vs_timepoint_36weeks	0.910898	0.0555847	0.813668	0.934236	1	-0.134638	0.924308
ENSG00000138606	timepoint_28weeks_vs_timepoint_36weeks	1.23739	0.340295	0.559802	0.809506	1	0.307298	0.789189
ENSG00000138613	timepoint_28weeks_vs_timepoint_36weeks	1.30203	3.9357	0.0475672	0.235678	1	0.380759	0.239952
ENSG00000138614	timepoint_28weeks_vs_timepoint_36weeks	1.22035	6.19387	0.0129945	0.109487	1	0.287299	0.130684
ENSG00000138615	timepoint_28weeks_vs_timepoint_36weeks	0.876527	2.01569	0.156018	0.45052	1	-0.190129	0.429627
ENSG00000138617	timepoint_28weeks_vs_timepoint_36weeks	0.885883	0.00661091	0.935215	0.978557	1	-0.174813	0.974695
ENSG00000138621	timepoint_28weeks_vs_timepoint_36weeks	1.08133	0.706417	0.400853	0.706465	1	0.112807	0.682331
ENSG00000138623	timepoint_28weeks_vs_timepoint_36weeks	1.15393	1.95727	0.162141	0.459801	1	0.206556	0.437751
ENSG00000138629	timepoint_28weeks_vs_timepoint_36weeks	1.25005	3.76288	0.0527064	0.25	1	0.32198	0.252224
ENSG00000138639	timepoint_28weeks_vs_timepoint_36weeks	1.21083	6.45575	0.011222	0.100102	1	0.276002	0.121536
ENSG00000138640	timepoint_28weeks_vs_timepoint_36weeks	1.1853	2.97067	0.0851212	0.327518	1	0.24525	0.317892
ENSG00000138641	timepoint_28weeks_vs_timepoint_36weeks	1.0641	0.873201	0.350315	0.66479	1	0.0896365	0.638178
ENSG00000138642	timepoint_28weeks_vs_timepoint_36weeks	0.699326	6.16893	0.0131776	0.110398	1	-0.515963	0.130983
ENSG00000138646	timepoint_28weeks_vs_timepoint_36weeks	0.696376	2.94223	0.0866266	0.33081	1	-0.522061	0.320408
ENSG00000138658	timepoint_28weeks_vs_timepoint_36weeks	1.03737	0.363409	0.546767	0.801565	1	0.0529338	0.780633
ENSG00000138660	timepoint_28weeks_vs_timepoint_36weeks	1.67803	17.2798	3.53e-05	0.00183785	0.0224437	0.746768	0.011853
ENSG00000138663	timepoint_28weeks_vs_timepoint_36weeks	1.23535	4.8449	0.0279746	0.173461	1	0.304922	0.187035
ENSG00000138668	timepoint_28weeks_vs_timepoint_36weeks	1.09298	0.368517	0.543963	0.800019	1	0.128269	0.77929
ENSG00000138669	timepoint_28weeks_vs_timepoint_36weeks	0.973501	0.0728283	0.787323	0.92365	1	-0.0387456	0.913009
ENSG00000138670	timepoint_28weeks_vs_timepoint_36weeks	1.12971	0.229145	0.632272	0.84984	1	0.17595	0.83332
ENSG00000138674	timepoint_28weeks_vs_timepoint_36weeks	0.841125	3.36859	0.0667717	0.28644	1	-0.249609	0.282545
ENSG00000138678	timepoint_28weeks_vs_timepoint_36weeks	1.24886	6.14794	0.0133339	0.111237	1	0.320611	0.131702
ENSG00000138685	timepoint_28weeks_vs_timepoint_36weeks	1.02535	0.00257596	0.959533	0.987039	1	0.0361225	0.985175
ENSG00000138686	timepoint_28weeks_vs_timepoint_36weeks	1.22747	2.32868	0.127352	0.404889	1	0.295686	0.389517
ENSG00000138688	timepoint_28weeks_vs_timepoint_36weeks	1.08017	1.32374	0.25022	0.568941	1	0.111263	0.54439
ENSG00000138698	timepoint_28weeks_vs_timepoint_36weeks	0.882631	0.918036	0.338242	0.654785	1	-0.180117	0.627487
ENSG00000138709	timepoint_28weeks_vs_timepoint_36weeks	1.10114	1.65572	0.198505	0.509615	1	0.138992	0.486753
ENSG00000138722	timepoint_28weeks_vs_timepoint_36weeks	0.97896	0.128269	0.720315	0.8934	1	-0.0306775	0.879559
ENSG00000138735	timepoint_28weeks_vs_timepoint_36weeks	0.879603	2.11796	0.14592	0.435721	1	-0.185076	0.416605
ENSG00000138738	timepoint_28weeks_vs_timepoint_36weeks	1.51458	3.8814	0.0491221	0.240149	1	0.59892	0.243974
ENSG00000138744	timepoint_28weeks_vs_timepoint_36weeks	0.971988	0.345972	0.556546	0.807325	1	-0.0409893	0.787192
ENSG00000138750	timepoint_28weeks_vs_timepoint_36weeks	1.08761	0.738783	0.390274	0.697597	1	0.12116	0.673631
ENSG00000138755	timepoint_28weeks_vs_timepoint_36weeks	1.11014	0.739372	0.390085	0.697434	1	0.150736	0.673491
ENSG00000138756	timepoint_28weeks_vs_timepoint_36weeks	1.28466	6.48588	0.0110347	0.0989899	1	0.361389	0.120289
ENSG00000138757	timepoint_28weeks_vs_timepoint_36weeks	0.718362	8.89206	0.00293931	0.0426861	0.521281	-0.477217	0.0678697
ENSG00000138758	timepoint_28weeks_vs_timepoint_36weeks	0.946617	0.0736041	0.78622	0.923192	1	-0.0791479	0.912764
ENSG00000138760	timepoint_28weeks_vs_timepoint_36weeks	0.81451	2.05842	0.151706	0.444525	1	-0.295996	0.423992
ENSG00000138764	timepoint_28weeks_vs_timepoint_36weeks	1.22246	3.94697	0.0472509	0.234873	1	0.289792	0.238899
ENSG00000138767	timepoint_28weeks_vs_timepoint_36weeks	1.06241	0.369676	0.543331	0.799684	1	0.0873454	0.778988
ENSG00000138768	timepoint_28weeks_vs_timepoint_36weeks	1.0865	0.207949	0.648487	0.858321	1	0.119691	0.842486
ENSG00000138772	timepoint_28weeks_vs_timepoint_36weeks	1.12812	2.38124	0.123142	0.398124	1	0.173916	0.383489
ENSG00000138777	timepoint_28weeks_vs_timepoint_36weeks	1.00036	0.00043842	0.983299	0.994948	1	0.00051473	0.994302
ENSG00000138778	timepoint_28weeks_vs_timepoint_36weeks	0.930649	0.0729744	0.787115	0.923599	1	-0.103691	0.913009
ENSG00000138780	timepoint_28weeks_vs_timepoint_36weeks	1.07982	0.746126	0.38793	0.695782	1	0.11079	0.671658
ENSG00000138785	timepoint_28weeks_vs_timepoint_36weeks	1.09912	1.64927	0.19938	0.510799	1	0.136351	0.487354
ENSG00000138794	timepoint_28weeks_vs_timepoint_36weeks	1.09077	0.290056	0.590314	0.827278	1	0.125349	0.809473
ENSG00000138795	timepoint_28weeks_vs_timepoint_36weeks	0.860083	0.25582	0.613127	0.839859	1	-0.217452	0.823129
ENSG00000138796	timepoint_28weeks_vs_timepoint_36weeks	1.20242	3.97972	0.0463445	0.232352	1	0.265943	0.236445
ENSG00000138798	timepoint_28weeks_vs_timepoint_36weeks	1.1006	0.943559	0.331618	0.64912	1	0.138287	0.622201
ENSG00000138801	timepoint_28weeks_vs_timepoint_36weeks	0.974979	0.5361	0.464239	0.750656	1	-0.0365566	0.726799
ENSG00000138802	timepoint_28weeks_vs_timepoint_36weeks	0.950784	1.10735	0.292933	0.612763	1	-0.0728105	0.585804
ENSG00000138814	timepoint_28weeks_vs_timepoint_36weeks	0.812827	2.4268	0.119618	0.392335	1	-0.29898	0.377272
ENSG00000138821	timepoint_28weeks_vs_timepoint_36weeks	1.06846	0.0422381	0.837212	0.943617	1	0.0955395	0.936281
ENSG00000138829	timepoint_28weeks_vs_timepoint_36weeks	1.03432	0.0205937	0.885923	0.961348	1	0.0486788	0.955617
ENSG00000138834	timepoint_28weeks_vs_timepoint_36weeks	1.18559	2.97013	0.0851494	0.327593	1	0.245601	0.317934
ENSG00000138835	timepoint_28weeks_vs_timepoint_36weeks	0.997195	0.018597	0.891558	0.963397	1	-0.0040529	0.957963
ENSG00000138867	timepoint_28weeks_vs_timepoint_36weeks	1.34885	12.8314	0.00035864	0.0101888	0.124426	0.431726	0.0268234
ENSG00000138942	timepoint_28weeks_vs_timepoint_36weeks	0.996284	0.129289	0.719253	0.893006	1	-0.0053713	0.879365
ENSG00000138964	timepoint_28weeks_vs_timepoint_36weeks	1.17133	2.25138	0.133837	0.416069	1	0.228153	0.400033
ENSG00000139044	timepoint_28weeks_vs_timepoint_36weeks	1.08518	0.00477836	0.944905	0.981784	1	0.11793	0.977891
ENSG00000139053	timepoint_28weeks_vs_timepoint_36weeks	1.04396	0.141102	0.707274	0.887292	1	0.0620669	0.873403
ENSG00000139055	timepoint_28weeks_vs_timepoint_36weeks	1.57635	4.61967	0.0318664	0.187153	1	0.656588	0.197625
ENSG00000139083	timepoint_28weeks_vs_timepoint_36weeks	1.29604	9.82726	0.00177374	0.0305714	0.373337	0.374114	0.0546442
ENSG00000139112	timepoint_28weeks_vs_timepoint_36weeks	1.27674	5.32763	0.02121	0.147898	1	0.352461	0.164375
ENSG00000139116	timepoint_28weeks_vs_timepoint_36weeks	0.79534	0.231848	0.630271	0.848787	1	-0.330357	0.832477
ENSG00000139117	timepoint_28weeks_vs_timepoint_36weeks	0.95739	0.339416	0.560309	0.809716	1	-0.062821	0.78949
ENSG00000139131	timepoint_28weeks_vs_timepoint_36weeks	1.12042	1.08993	0.296759	0.616462	1	0.164044	0.58912
ENSG00000139132	timepoint_28weeks_vs_timepoint_36weeks	1.10514	1.21252	0.271121	0.590618	1	0.144231	0.564553
ENSG00000139133	timepoint_28weeks_vs_timepoint_36weeks	1.24246	1.10315	0.293851	0.613579	1	0.3132	0.586374
ENSG00000139146	timepoint_28weeks_vs_timepoint_36weeks	0.906654	0.083884	0.772166	0.917282	1	-0.141376	0.904894
ENSG00000139154	timepoint_28weeks_vs_timepoint_36weeks	0.877908	2.65974	0.103259	0.363534	1	-0.187858	0.350893
ENSG00000139160	timepoint_28weeks_vs_timepoint_36weeks	0.875977	0.66949	0.41344	0.715685	1	-0.191035	0.692476
ENSG00000139163	timepoint_28weeks_vs_timepoint_36weeks	0.822087	6.32152	0.0120971	0.10482	1	-0.282637	0.125684
ENSG00000139168	timepoint_28weeks_vs_timepoint_36weeks	1.2534	7.76757	0.00542829	0.0630432	0.769882	0.325851	0.0879458
ENSG00000139173	timepoint_28weeks_vs_timepoint_36weeks	1.35397	5.58357	0.018336	0.135025	1	0.437191	0.152777
ENSG00000139174	timepoint_28weeks_vs_timepoint_36weeks	0.957116	0.44881	0.503068	0.776039	1	-0.0632346	0.753653
ENSG00000139178	timepoint_28weeks_vs_timepoint_36weeks	1.2821	3.79824	0.0516089	0.247129	1	0.358504	0.250023
ENSG00000139180	timepoint_28weeks_vs_timepoint_36weeks	0.954603	0.0313805	0.859433	0.951991	1	-0.067027	0.945374
ENSG00000139182	timepoint_28weeks_vs_timepoint_36weeks	1.2159	2.12845	0.144927	0.433986	1	0.282029	0.414783
ENSG00000139187	timepoint_28weeks_vs_timepoint_36weeks	1.11881	0.417336	0.51843	0.785492	1	0.161968	0.76381
ENSG00000139190	timepoint_28weeks_vs_timepoint_36weeks	1.46786	11.5799	0.00069532	0.0162182	0.198056	0.553713	0.036667
ENSG00000139192	timepoint_28weeks_vs_timepoint_36weeks	1.12401	0.928115	0.335605	0.652479	1	0.168661	0.625122
ENSG00000139193	timepoint_28weeks_vs_timepoint_36weeks	0.928056	0.0113172	0.915302	0.971362	1	-0.107716	0.966377
ENSG00000139197	timepoint_28weeks_vs_timepoint_36weeks	1.02461	0.00027798	0.986701	0.996151	1	0.035077	0.995853
ENSG00000139211	timepoint_28weeks_vs_timepoint_36weeks	0.967082	0.355949	0.550911	0.804081	1	-0.0482893	0.783638
ENSG00000139218	timepoint_28weeks_vs_timepoint_36weeks	0.983672	0.0366859	0.848148	0.947451	1	-0.0237513	0.940194
ENSG00000139233	timepoint_28weeks_vs_timepoint_36weeks	1.14512	2.7409	0.0981491	0.353942	1	0.195504	0.342304
ENSG00000139239	timepoint_28weeks_vs_timepoint_36weeks	1.09429	0.269883	0.603535	0.834716	1	0.129997	0.817397
ENSG00000139266	timepoint_28weeks_vs_timepoint_36weeks	1.2696	3.83452	0.050508	0.24402	1	0.344376	0.247427
ENSG00000139278	timepoint_28weeks_vs_timepoint_36weeks	1.30516	7.68678	0.00567459	0.0648246	0.791636	0.384222	0.0895645
ENSG00000139289	timepoint_28weeks_vs_timepoint_36weeks	0.601573	2.1351	0.144301	0.432927	1	-0.733187	0.413699
ENSG00000139291	timepoint_28weeks_vs_timepoint_36weeks	0.846041	3.02799	0.0821724	0.32111	1	-0.241201	0.312395
ENSG00000139318	timepoint_28weeks_vs_timepoint_36weeks	1.07032	0.153274	0.695516	0.881706	1	0.0980366	0.867827
ENSG00000139323	timepoint_28weeks_vs_timepoint_36weeks	1.45672	14.3014	0.00016576	0.00585031	0.0714438	0.542724	0.0193179
ENSG00000139324	timepoint_28weeks_vs_timepoint_36weeks	1.24711	0.00358282	0.952283	0.984478	1	0.31859	0.981156
ENSG00000139343	timepoint_28weeks_vs_timepoint_36weeks	1.0099	0.215872	0.642313	0.855549	1	0.0142127	0.839385
ENSG00000139344	timepoint_28weeks_vs_timepoint_36weeks	1.30448	2.03299	0.154255	0.44822	1	0.383477	0.426952
ENSG00000139350	timepoint_28weeks_vs_timepoint_36weeks	1.05544	0.710683	0.399435	0.705087	1	0.0778426	0.680645
ENSG00000139351	timepoint_28weeks_vs_timepoint_36weeks	0.91846	0.037943	0.8456	0.946697	1	-0.122712	0.939249
ENSG00000139354	timepoint_28weeks_vs_timepoint_36weeks	0.850747	1.99012	0.158665	0.454565	1	-0.233197	0.433467
ENSG00000139370	timepoint_28weeks_vs_timepoint_36weeks	1.13172	2.389	0.122534	0.397157	1	0.178521	0.382606
ENSG00000139372	timepoint_28weeks_vs_timepoint_36weeks	1.09552	1.35855	0.24409	0.562168	1	0.131613	0.537267
ENSG00000139405	timepoint_28weeks_vs_timepoint_36weeks	1.04113	0.193304	0.660284	0.863997	1	0.0581564	0.847603
ENSG00000139410	timepoint_28weeks_vs_timepoint_36weeks	1.18612	1.16048	0.281648	0.601208	1	0.246247	0.575462
ENSG00000139428	timepoint_28weeks_vs_timepoint_36weeks	1.02649	0.471355	0.492537	0.769566	1	0.0377126	0.746698
ENSG00000139433	timepoint_28weeks_vs_timepoint_36weeks	0.937899	0.27746	0.598497	0.831699	1	-0.0924961	0.813759
ENSG00000139436	timepoint_28weeks_vs_timepoint_36weeks	1.31252	5.77368	0.0164642	0.126409	1	0.392344	0.144704
ENSG00000139437	timepoint_28weeks_vs_timepoint_36weeks	1.40931	10.6896	0.00111722	0.0224651	0.274343	0.494989	0.0445026
ENSG00000139438	timepoint_28weeks_vs_timepoint_36weeks	0.960982	0.053895	0.816471	0.935509	1	-0.0574181	0.925622
ENSG00000139496	timepoint_28weeks_vs_timepoint_36weeks	1.2083	2.60423	0.106921	0.369835	1	0.272974	0.355759
ENSG00000139505	timepoint_28weeks_vs_timepoint_36weeks	1.04884	0.062763	0.802237	0.929642	1	0.0688002	0.919228
ENSG00000139508	timepoint_28weeks_vs_timepoint_36weeks	1.20967	2.22207	0.136392	0.420385	1	0.274609	0.403294
ENSG00000139514	timepoint_28weeks_vs_timepoint_36weeks	1.23279	3.49132	0.0620075	0.274498	1	0.301928	0.272847
ENSG00000139517	timepoint_28weeks_vs_timepoint_36weeks	1.02604	0.365659	0.545528	0.800953	1	0.0370924	0.779656
ENSG00000139531	timepoint_28weeks_vs_timepoint_36weeks	1.2076	1.07851	0.299303	0.619025	1	0.272144	0.591423
ENSG00000139537	timepoint_28weeks_vs_timepoint_36weeks	1.21812	3.57471	0.0589785	0.26675	1	0.284658	0.266906
ENSG00000139546	timepoint_28weeks_vs_timepoint_36weeks	0.956087	0.389935	0.532488	0.793746	1	-0.0647862	0.772253
ENSG00000139547	timepoint_28weeks_vs_timepoint_36weeks	1.10327	2.33711	0.126666	0.40384	1	0.141791	0.388813
ENSG00000139567	timepoint_28weeks_vs_timepoint_36weeks	0.900256	0.230258	0.631446	0.849458	1	-0.151593	0.832827
ENSG00000139572	timepoint_28weeks_vs_timepoint_36weeks	1.12554	2.94892	0.0862702	0.32997	1	0.170613	0.319898
ENSG00000139579	timepoint_28weeks_vs_timepoint_36weeks	1.03577	0.0553769	0.81401	0.934405	1	0.0506977	0.924335
ENSG00000139597	timepoint_28weeks_vs_timepoint_36weeks	0.926332	0.085071	0.770605	0.916614	1	-0.110399	0.904506
ENSG00000139610	timepoint_28weeks_vs_timepoint_36weeks	0.947133	0.184285	0.667816	0.867994	1	-0.0783604	0.851859
ENSG00000139613	timepoint_28weeks_vs_timepoint_36weeks	0.937707	0.0451683	0.831742	0.941593	1	-0.0927903	0.933857
ENSG00000139618	timepoint_28weeks_vs_timepoint_36weeks	1.19431	1.31687	0.251451	0.5702	1	0.25618	0.545308
ENSG00000139620	timepoint_28weeks_vs_timepoint_36weeks	1.27197	6.84051	0.00905661	0.0874433	1	0.347066	0.110027
ENSG00000139624	timepoint_28weeks_vs_timepoint_36weeks	1.0228	0.013613	0.907143	0.968761	1	0.032518	0.96257
ENSG00000139625	timepoint_28weeks_vs_timepoint_36weeks	1.28243	4.23246	0.0399382	0.213431	1	0.35888	0.220362
ENSG00000139626	timepoint_28weeks_vs_timepoint_36weeks	1.23309	1.52124	0.217746	0.53279	1	0.302278	0.510305
ENSG00000139629	timepoint_28weeks_vs_timepoint_36weeks	1.08331	0.519308	0.471319	0.755196	1	0.115452	0.731436
ENSG00000139631	timepoint_28weeks_vs_timepoint_36weeks	1.28359	8.02985	0.00470148	0.0575051	0.702251	0.360186	0.0832664
ENSG00000139636	timepoint_28weeks_vs_timepoint_36weeks	1.28961	3.68995	0.0550487	0.256585	1	0.366933	0.257787
ENSG00000139637	timepoint_28weeks_vs_timepoint_36weeks	1.21046	4.27644	0.0389219	0.210468	1	0.27555	0.218219
ENSG00000139641	timepoint_28weeks_vs_timepoint_36weeks	0.968404	0.267341	0.605245	0.835658	1	-0.0463189	0.818676
ENSG00000139644	timepoint_28weeks_vs_timepoint_36weeks	0.844824	3.00114	0.0835399	0.323964	1	-0.243277	0.31481
ENSG00000139645	timepoint_28weeks_vs_timepoint_36weeks	1.10601	0.600699	0.43851	0.733475	1	0.145371	0.710446
ENSG00000139651	timepoint_28weeks_vs_timepoint_36weeks	1.19	1.19397	0.274814	0.594529	1	0.250964	0.568721
ENSG00000139668	timepoint_28weeks_vs_timepoint_36weeks	1.16032	0.960144	0.327407	0.645581	1	0.214523	0.619029
ENSG00000139675	timepoint_28weeks_vs_timepoint_36weeks	1.5293	8.70302	0.003257	0.0455318	0.556034	0.612872	0.0709678
ENSG00000139679	timepoint_28weeks_vs_timepoint_36weeks	1.10017	2.08729	0.148868	0.44007	1	0.137732	0.42043
ENSG00000139684	timepoint_28weeks_vs_timepoint_36weeks	1.16214	2.02644	0.15492	0.449142	1	0.21679	0.427914
ENSG00000139687	timepoint_28weeks_vs_timepoint_36weeks	0.960597	0.448758	0.503093	0.776043	1	-0.0579973	0.753653
ENSG00000139697	timepoint_28weeks_vs_timepoint_36weeks	1.22344	3.14629	0.0764293	0.308612	1	0.290949	0.30244
ENSG00000139714	timepoint_28weeks_vs_timepoint_36weeks	1.12224	0.53482	0.464773	0.751154	1	0.166382	0.727185
ENSG00000139718	timepoint_28weeks_vs_timepoint_36weeks	1.13925	0.661995	0.416066	0.71758	1	0.188085	0.694262
ENSG00000139719	timepoint_28weeks_vs_timepoint_36weeks	0.790614	7.44716	0.00647433	0.0705289	0.861297	-0.338954	0.0952462
ENSG00000139722	timepoint_28weeks_vs_timepoint_36weeks	1.17194	3.84864	0.0500861	0.242864	1	0.228901	0.24657
ENSG00000139725	timepoint_28weeks_vs_timepoint_36weeks	1.12278	0.423554	0.515331	0.783603	1	0.167077	0.761697
ENSG00000139726	timepoint_28weeks_vs_timepoint_36weeks	1.18443	2.43319	0.119134	0.391598	1	0.244187	0.37669
ENSG00000139734	timepoint_28weeks_vs_timepoint_36weeks	0.919158	0.645415	0.421963	0.721843	1	-0.121616	0.698363
ENSG00000139737	timepoint_28weeks_vs_timepoint_36weeks	1.34667	5.08303	0.0243945	0.160634	1	0.429398	0.176093
ENSG00000139746	timepoint_28weeks_vs_timepoint_36weeks	0.936689	0.15552	0.693406	0.880881	1	-0.0943577	0.866862
ENSG00000139793	timepoint_28weeks_vs_timepoint_36weeks	0.74559	10.3175	0.00136331	0.0257473	0.314425	-0.423546	0.0487388
ENSG00000139826	timepoint_28weeks_vs_timepoint_36weeks	1.28276	5.34017	0.0210588	0.147207	1	0.359249	0.163688
ENSG00000139832	timepoint_28weeks_vs_timepoint_36weeks	0.952646	0.00311933	0.955473	0.985491	1	-0.069988	0.98285
ENSG00000139835	timepoint_28weeks_vs_timepoint_36weeks	1.15941	3.44408	0.0637971	0.278911	1	0.213388	0.277009
ENSG00000139842	timepoint_28weeks_vs_timepoint_36weeks	1.18327	3.84194	0.0502858	0.243456	1	0.242776	0.2471
ENSG00000139880	timepoint_28weeks_vs_timepoint_36weeks	1.02898	0.182098	0.669676	0.8693	1	0.0412115	0.853223
ENSG00000139890	timepoint_28weeks_vs_timepoint_36weeks	1.33194	7.68849	0.00566926	0.0647958	0.791284	0.41353	0.0895645
ENSG00000139899	timepoint_28weeks_vs_timepoint_36weeks	1.14634	0.244127	0.621359	0.84422	1	0.197035	0.828044
ENSG00000139914	timepoint_28weeks_vs_timepoint_36weeks	0.9933	0.199483	0.655243	0.861749	1	-0.0096981	0.845947
ENSG00000139921	timepoint_28weeks_vs_timepoint_36weeks	1.11094	1.77793	0.182733	0.489076	1	0.151785	0.466455
ENSG00000139926	timepoint_28weeks_vs_timepoint_36weeks	1.07984	0.121116	0.727906	0.897143	1	0.110819	0.883371
ENSG00000139946	timepoint_28weeks_vs_timepoint_36weeks	1.05891	0.215609	0.642516	0.855647	1	0.0825823	0.839533
ENSG00000139970	timepoint_28weeks_vs_timepoint_36weeks	1.06284	0.107936	0.742581	0.904083	1	0.0879185	0.891059
ENSG00000139974	timepoint_28weeks_vs_timepoint_36weeks	1.11629	0.027327	0.868737	0.955544	1	0.158718	0.948769
ENSG00000139977	timepoint_28weeks_vs_timepoint_36weeks	0.864651	0.833531	0.361492	0.674105	1	-0.20981	0.647932
ENSG00000139990	timepoint_28weeks_vs_timepoint_36weeks	0.959816	0.968398	0.325338	0.643867	1	-0.0591702	0.617153
ENSG00000139998	timepoint_28weeks_vs_timepoint_36weeks	0.925493	0.54646	0.459955	0.748216	1	-0.111706	0.724968
ENSG00000140006	timepoint_28weeks_vs_timepoint_36weeks	1.03085	0.00990705	0.920736	0.973024	1	0.0438314	0.967474
ENSG00000140022	timepoint_28weeks_vs_timepoint_36weeks	1.02171	0.168847	0.681234	0.875112	1	0.0309886	0.859578
ENSG00000140025	timepoint_28weeks_vs_timepoint_36weeks	0.780794	4.25e-06	0.998357	0.999527	1	-0.356986	0.999545
ENSG00000140030	timepoint_28weeks_vs_timepoint_36weeks	0.932762	0.0464565	0.829396	0.940608	1	-0.100419	0.93325
ENSG00000140043	timepoint_28weeks_vs_timepoint_36weeks	0.945822	0.0044208	0.947003	0.982519	1	-0.0803601	0.978769
ENSG00000140044	timepoint_28weeks_vs_timepoint_36weeks	1.15886	3.30172	0.0695312	0.292873	1	0.212701	0.288071
ENSG00000140090	timepoint_28weeks_vs_timepoint_36weeks	1.09222	0.27793	0.598188	0.831495	1	0.127269	0.813456
ENSG00000140092	timepoint_28weeks_vs_timepoint_36weeks	1.16571	0.763229	0.382547	0.691188	1	0.221205	0.666512
ENSG00000140104	timepoint_28weeks_vs_timepoint_36weeks	1.48984	12.8785	0.00034984	0.0100067	0.122202	0.57516	0.0266005
ENSG00000140105	timepoint_28weeks_vs_timepoint_36weeks	0.927603	0.212686	0.644779	0.856655	1	-0.108421	0.840644
ENSG00000140153	timepoint_28weeks_vs_timepoint_36weeks	1.04561	0.0217714	0.882729	0.960079	1	0.0643463	0.954031
ENSG00000140157	timepoint_28weeks_vs_timepoint_36weeks	1.13304	2.1039	0.147263	0.437767	1	0.180194	0.418346
ENSG00000140199	timepoint_28weeks_vs_timepoint_36weeks	1.07998	0.595487	0.440502	0.734962	1	0.110999	0.712326
ENSG00000140259	timepoint_28weeks_vs_timepoint_36weeks	1.07703	0.0119768	0.912878	0.970733	1	0.107058	0.9652
ENSG00000140262	timepoint_28weeks_vs_timepoint_36weeks	1.17828	3.24556	0.0719432	0.298348	1	0.236679	0.292844
ENSG00000140263	timepoint_28weeks_vs_timepoint_36weeks	0.809743	1.90449	0.16791	0.468597	1	-0.304465	0.445881
ENSG00000140264	timepoint_28weeks_vs_timepoint_36weeks	1.13452	0.765526	0.381832	0.690674	1	0.182084	0.66595
ENSG00000140265	timepoint_28weeks_vs_timepoint_36weeks	1.22807	0.194326	0.659443	0.863673	1	0.296397	0.847423
ENSG00000140280	timepoint_28weeks_vs_timepoint_36weeks	1.06149	0.475149	0.490801	0.768376	1	0.086096	0.745628
ENSG00000140284	timepoint_28weeks_vs_timepoint_36weeks	1.34093	4.57107	0.0327781	0.190173	1	0.423237	0.200677
ENSG00000140287	timepoint_28weeks_vs_timepoint_36weeks	1.23997	4.25152	0.0394943	0.21231	1	0.310307	0.219691
ENSG00000140299	timepoint_28weeks_vs_timepoint_36weeks	1.25455	3.55761	0.0595866	0.26841	1	0.327167	0.267855
ENSG00000140307	timepoint_28weeks_vs_timepoint_36weeks	0.898413	0.421897	0.516153	0.784131	1	-0.154549	0.762245
ENSG00000140319	timepoint_28weeks_vs_timepoint_36weeks	1.19818	3.73213	0.0536807	0.252796	1	0.260846	0.254786
ENSG00000140320	timepoint_28weeks_vs_timepoint_36weeks	1.02969	0.0148907	0.902904	0.967576	1	0.0422051	0.961227
ENSG00000140323	timepoint_28weeks_vs_timepoint_36weeks	1.137	3.41394	0.0649674	0.281847	1	0.185238	0.279114
ENSG00000140326	timepoint_28weeks_vs_timepoint_36weeks	1.1102	3.16416	0.0755998	0.306667	1	0.150816	0.300579
ENSG00000140332	timepoint_28weeks_vs_timepoint_36weeks	1.20581	2.57442	0.108946	0.373342	1	0.270006	0.358694
ENSG00000140350	timepoint_28weeks_vs_timepoint_36weeks	1.2994	9.86288	0.00174009	0.0301833	0.368598	0.377842	0.0541997
ENSG00000140365	timepoint_28weeks_vs_timepoint_36weeks	1.10089	0.948442	0.330371	0.647995	1	0.138667	0.621298
ENSG00000140367	timepoint_28weeks_vs_timepoint_36weeks	1.29296	5.88007	0.015504	0.121931	1	0.370672	0.141107
ENSG00000140368	timepoint_28weeks_vs_timepoint_36weeks	1.13718	2.30154	0.129587	0.408771	1	0.185467	0.392979
ENSG00000140374	timepoint_28weeks_vs_timepoint_36weeks	1.06162	1.23735	0.266272	0.585544	1	0.0862634	0.558594
ENSG00000140379	timepoint_28weeks_vs_timepoint_36weeks	1.0665	0.405658	0.524339	0.789213	1	0.0928858	0.766786
ENSG00000140382	timepoint_28weeks_vs_timepoint_36weeks	0.982039	0.860545	0.353828	0.667815	1	-0.0261474	0.641362
ENSG00000140386	timepoint_28weeks_vs_timepoint_36weeks	1.23478	4.64426	0.0314154	0.185785	1	0.304257	0.196683
ENSG00000140391	timepoint_28weeks_vs_timepoint_36weeks	0.932529	0.00905752	0.9242	0.97436	1	-0.10078	0.968949
ENSG00000140395	timepoint_28weeks_vs_timepoint_36weeks	1.05706	0.013757	0.906656	0.968586	1	0.0800628	0.96243
ENSG00000140396	timepoint_28weeks_vs_timepoint_36weeks	0.967829	0.341282	0.559233	0.80915	1	-0.0471766	0.789096
ENSG00000140398	timepoint_28weeks_vs_timepoint_36weeks	1.33524	5.93437	0.0150364	0.119568	1	0.417101	0.138298
ENSG00000140400	timepoint_28weeks_vs_timepoint_36weeks	1.22662	2.48765	0.115085	0.384512	1	0.294689	0.36921
ENSG00000140403	timepoint_28weeks_vs_timepoint_36weeks	1.10131	2.31308	0.128632	0.407053	1	0.139218	0.391848
ENSG00000140406	timepoint_28weeks_vs_timepoint_36weeks	1.37468	2.75003	0.0975922	0.352818	1	0.4591	0.341246
ENSG00000140416	timepoint_28weeks_vs_timepoint_36weeks	1.28842	9.14078	0.00256878	0.039126	0.477806	0.365605	0.0643939
ENSG00000140443	timepoint_28weeks_vs_timepoint_36weeks	1.24221	4.43795	0.0354175	0.199135	1	0.312914	0.208691
ENSG00000140450	timepoint_28weeks_vs_timepoint_36weeks	0.974058	0.966719	0.325757	0.644245	1	-0.0379197	0.617407
ENSG00000140451	timepoint_28weeks_vs_timepoint_36weeks	0.920632	0.053959	0.816364	0.935453	1	-0.119303	0.925622
ENSG00000140455	timepoint_28weeks_vs_timepoint_36weeks	1.29976	7.0451	0.00808483	0.0811904	0.991495	0.37824	0.104608
ENSG00000140459	timepoint_28weeks_vs_timepoint_36weeks	1.01166	0.329134	0.566309	0.812694	1	0.016725	0.792595
ENSG00000140463	timepoint_28weeks_vs_timepoint_36weeks	1.20023	4.01798	0.045309	0.229144	1	0.263309	0.233887
ENSG00000140464	timepoint_28weeks_vs_timepoint_36weeks	0.851601	0.0898537	0.764431	0.913922	1	-0.231751	0.901929
ENSG00000140470	timepoint_28weeks_vs_timepoint_36weeks	0.925571	0.00416368	0.948565	0.983133	1	-0.111584	0.979272
ENSG00000140471	timepoint_28weeks_vs_timepoint_36weeks	1.18369	6.01203	0.0143928	0.11639	1	0.243297	0.136145
ENSG00000140474	timepoint_28weeks_vs_timepoint_36weeks	1.31596	8.72894	0.00321144	0.0451632	0.551532	0.396119	0.0705467
ENSG00000140479	timepoint_28weeks_vs_timepoint_36weeks	1.05299	0.219337	0.639656	0.854262	1	0.074494	0.838109
ENSG00000140497	timepoint_28weeks_vs_timepoint_36weeks	1.06082	0.00413613	0.948735	0.983189	1	0.0851755	0.979272
ENSG00000140511	timepoint_28weeks_vs_timepoint_36weeks	1.38369	13.0838	0.00031399	0.00928946	0.113443	0.46852	0.0254793
ENSG00000140521	timepoint_28weeks_vs_timepoint_36weeks	1.32396	9.56911	0.00203827	0.033463	0.40865	0.404859	0.0575341
ENSG00000140525	timepoint_28weeks_vs_timepoint_36weeks	1.4084	7.74376	0.00549973	0.0635202	0.775707	0.494057	0.0882649
ENSG00000140526	timepoint_28weeks_vs_timepoint_36weeks	1.03033	0.339997	0.559973	0.80961	1	0.0431023	0.789372
ENSG00000140543	timepoint_28weeks_vs_timepoint_36weeks	1.20604	3.08628	0.0792862	0.31456	1	0.27028	0.307698
ENSG00000140545	timepoint_28weeks_vs_timepoint_36weeks	0.917499	0.167112	0.682786	0.875761	1	-0.124221	0.860268
ENSG00000140548	timepoint_28weeks_vs_timepoint_36weeks	0.925014	1.49833	0.221241	0.53697	1	-0.112453	0.513953
ENSG00000140553	timepoint_28weeks_vs_timepoint_36weeks	1.32423	5.30746	0.0214554	0.148755	1	0.405152	0.165541
ENSG00000140563	timepoint_28weeks_vs_timepoint_36weeks	1.18371	1.77313	0.183323	0.489729	1	0.243313	0.467048
ENSG00000140564	timepoint_28weeks_vs_timepoint_36weeks	0.994403	0.00430056	0.947727	0.982889	1	-0.008098	0.979088
ENSG00000140575	timepoint_28weeks_vs_timepoint_36weeks	0.84559	4.28179	0.0388002	0.210041	1	-0.241969	0.218046
ENSG00000140577	timepoint_28weeks_vs_timepoint_36weeks	0.952743	0.00658437	0.935345	0.978599	1	-0.0698415	0.974747
ENSG00000140598	timepoint_28weeks_vs_timepoint_36weeks	1.35563	1.92762	0.165354	0.464759	1	0.438963	0.442621
ENSG00000140612	timepoint_28weeks_vs_timepoint_36weeks	1.20566	3.71411	0.0542607	0.254433	1	0.269828	0.256082
ENSG00000140632	timepoint_28weeks_vs_timepoint_36weeks	0.921397	1.21566	0.270502	0.589998	1	-0.118105	0.564252
ENSG00000140650	timepoint_28weeks_vs_timepoint_36weeks	0.903613	0.836552	0.360623	0.673566	1	-0.146224	0.647051
ENSG00000140675	timepoint_28weeks_vs_timepoint_36weeks	0.952624	0.821983	0.364837	0.676625	1	-0.0700208	0.650229
ENSG00000140678	timepoint_28weeks_vs_timepoint_36weeks	1.28641	3.90072	0.0485628	0.238519	1	0.363353	0.242376
ENSG00000140682	timepoint_28weeks_vs_timepoint_36weeks	1.06436	0.145371	0.703086	0.885394	1	0.0899874	0.871957
ENSG00000140688	timepoint_28weeks_vs_timepoint_36weeks	1.09602	1.81337	0.178434	0.483327	1	0.132274	0.46067
ENSG00000140691	timepoint_28weeks_vs_timepoint_36weeks	1.5001	4.29369	0.0385311	0.209299	1	0.585059	0.217455
ENSG00000140694	timepoint_28weeks_vs_timepoint_36weeks	1.02425	0.373694	0.541148	0.798822	1	0.0345612	0.77866
ENSG00000140718	timepoint_28weeks_vs_timepoint_36weeks	1.1186	0.223865	0.636223	0.85219	1	0.161694	0.835719
ENSG00000140740	timepoint_28weeks_vs_timepoint_36weeks	1.15917	1.86728	0.172119	0.474899	1	0.213096	0.452116
ENSG00000140743	timepoint_28weeks_vs_timepoint_36weeks	1.00523	0.0818944	0.774811	0.918155	1	0.00752855	0.905843
ENSG00000140749	timepoint_28weeks_vs_timepoint_36weeks	1.29232	4.02407	0.0451463	0.228628	1	0.369961	0.233313
ENSG00000140750	timepoint_28weeks_vs_timepoint_36weeks	1.00185	0.0102399	0.91942	0.972496	1	0.00267226	0.967153
ENSG00000140807	timepoint_28weeks_vs_timepoint_36weeks	0.992137	0.080765	0.776327	0.918749	1	-0.0113881	0.906603
ENSG00000140829	timepoint_28weeks_vs_timepoint_36weeks	1.11909	0.666709	0.414412	0.716378	1	0.162323	0.693424
ENSG00000140830	timepoint_28weeks_vs_timepoint_36weeks	0.964688	0.0077817	0.929726	0.976385	1	-0.051866	0.972137
ENSG00000140836	timepoint_28weeks_vs_timepoint_36weeks	0.890823	0.199915	0.654895	0.861599	1	-0.16679	0.845671
ENSG00000140839	timepoint_28weeks_vs_timepoint_36weeks	1.15677	2.91432	0.0881326	0.33412	1	0.210104	0.324249
ENSG00000140848	timepoint_28weeks_vs_timepoint_36weeks	0.876645	1.31477	0.25183	0.570522	1	-0.189936	0.545581
ENSG00000140853	timepoint_28weeks_vs_timepoint_36weeks	1.27813	7.99046	0.00480394	0.0583603	0.712694	0.354037	0.0842861
ENSG00000140854	timepoint_28weeks_vs_timepoint_36weeks	0.87109	0.798953	0.371639	0.682071	1	-0.199106	0.655715
ENSG00000140859	timepoint_28weeks_vs_timepoint_36weeks	1.08478	1.36046	0.243758	0.561769	1	0.117401	0.53685
ENSG00000140876	timepoint_28weeks_vs_timepoint_36weeks	1.12881	0.00045706	0.982948	0.994861	1	0.174801	0.994302
ENSG00000140905	timepoint_28weeks_vs_timepoint_36weeks	1.18139	2.21024	0.137438	0.421911	1	0.24049	0.404351
ENSG00000140931	timepoint_28weeks_vs_timepoint_36weeks	1.20852	2.57287	0.109052	0.373535	1	0.273236	0.358856
ENSG00000140932	timepoint_28weeks_vs_timepoint_36weeks	1.40267	10.1731	0.00147308	0.0270602	0.330458	0.488173	0.0502973
ENSG00000140939	timepoint_28weeks_vs_timepoint_36weeks	0.831717	0.116563	0.73287	0.899688	1	-0.265836	0.886522
ENSG00000140941	timepoint_28weeks_vs_timepoint_36weeks	1.48917	13.6671	0.00023109	0.0074279	0.0907094	0.574513	0.0220218
ENSG00000140943	timepoint_28weeks_vs_timepoint_36weeks	1.13474	2.1105	0.146631	0.436732	1	0.182365	0.417559
ENSG00000140948	timepoint_28weeks_vs_timepoint_36weeks	1.32691	4.68203	0.0307354	0.183439	1	0.408072	0.194771
ENSG00000140950	timepoint_28weeks_vs_timepoint_36weeks	1.33228	3.36659	0.0668526	0.286614	1	0.413894	0.282613
ENSG00000140961	timepoint_28weeks_vs_timepoint_36weeks	1.01145	0.0875336	0.767403	0.915234	1	0.0164228	0.903042
ENSG00000140968	timepoint_28weeks_vs_timepoint_36weeks	1.02746	0.0901986	0.763992	0.913711	1	0.0390839	0.901532
ENSG00000140983	timepoint_28weeks_vs_timepoint_36weeks	1.33168	11.491	0.00072895	0.0167237	0.204229	0.413248	0.0373799
ENSG00000140986	timepoint_28weeks_vs_timepoint_36weeks	1.13016	1.75243	0.185899	0.493118	1	0.176531	0.470016
ENSG00000140987	timepoint_28weeks_vs_timepoint_36weeks	1.3835	5.46751	0.0195857	0.140724	1	0.468324	0.157892
ENSG00000140988	timepoint_28weeks_vs_timepoint_36weeks	0.996305	0.0613164	0.804482	0.930561	1	-0.0053406	0.92068
ENSG00000140990	timepoint_28weeks_vs_timepoint_36weeks	0.965444	0.461761	0.496972	0.772245	1	-0.0507355	0.749535
ENSG00000140992	timepoint_28weeks_vs_timepoint_36weeks	1.13429	0.765025	0.381988	0.690734	1	0.181795	0.665971
ENSG00000140993	timepoint_28weeks_vs_timepoint_36weeks	1.01388	0.0316286	0.858884	0.951725	1	0.0198816	0.945087
ENSG00000140995	timepoint_28weeks_vs_timepoint_36weeks	1.09156	1.4329	0.231599	0.548207	1	0.126389	0.524494
ENSG00000141002	timepoint_28weeks_vs_timepoint_36weeks	1.15986	3.15733	0.0759156	0.307473	1	0.213953	0.301326
ENSG00000141012	timepoint_28weeks_vs_timepoint_36weeks	1.15527	1.07039	0.301129	0.62096	1	0.208228	0.593059
ENSG00000141013	timepoint_28weeks_vs_timepoint_36weeks	1.19849	1.97748	0.159992	0.456619	1	0.261222	0.434873
ENSG00000141026	timepoint_28weeks_vs_timepoint_36weeks	0.964621	0.393563	0.530587	0.792608	1	-0.0519656	0.771041
ENSG00000141027	timepoint_28weeks_vs_timepoint_36weeks	0.966689	0.0052066	0.942493	0.980983	1	-0.0488767	0.977131
ENSG00000141030	timepoint_28weeks_vs_timepoint_36weeks	1.25154	4.92407	0.0267274	0.168972	1	0.323702	0.183304
ENSG00000141034	timepoint_28weeks_vs_timepoint_36weeks	1.19453	4.99322	0.0256853	0.165364	1	0.256449	0.179825
ENSG00000141040	timepoint_28weeks_vs_timepoint_36weeks	0.79373	0.0074641	0.931171	0.976787	1	-0.333279	0.972327
ENSG00000141068	timepoint_28weeks_vs_timepoint_36weeks	0.942358	0.668411	0.413817	0.715931	1	-0.0856528	0.692758
ENSG00000141076	timepoint_28weeks_vs_timepoint_36weeks	1.22482	0.215876	0.64231	0.855549	1	0.292575	0.839385
ENSG00000141084	timepoint_28weeks_vs_timepoint_36weeks	1.07441	0.469748	0.493275	0.770099	1	0.103547	0.747345
ENSG00000141096	timepoint_28weeks_vs_timepoint_36weeks	1.0285	1.38093	0.240246	0.557937	1	0.0405364	0.533741
ENSG00000141098	timepoint_28weeks_vs_timepoint_36weeks	1.39003	5.57021	0.0184756	0.135661	1	0.475111	0.153361
ENSG00000141101	timepoint_28weeks_vs_timepoint_36weeks	1.26959	2.33559	0.126789	0.404122	1	0.344366	0.388876
ENSG00000141127	timepoint_28weeks_vs_timepoint_36weeks	0.959787	0.0387118	0.844064	0.946214	1	-0.0592132	0.938813
ENSG00000141161	timepoint_28weeks_vs_timepoint_36weeks	1.04633	0.11476	0.734866	0.900584	1	0.0653419	0.887344
ENSG00000141179	timepoint_28weeks_vs_timepoint_36weeks	1.5386	19.1066	1.38e-05	0.00086664	0.0105834	0.621622	0.00762138
ENSG00000141194	timepoint_28weeks_vs_timepoint_36weeks	1.15631	0.474605	0.491049	0.76856	1	0.209524	0.745704
ENSG00000141198	timepoint_28weeks_vs_timepoint_36weeks	1.0168	0.0439016	0.834083	0.942405	1	0.0240318	0.934915
ENSG00000141219	timepoint_28weeks_vs_timepoint_36weeks	1.10964	2.35975	0.124845	0.401046	1	0.150097	0.386089
ENSG00000141232	timepoint_28weeks_vs_timepoint_36weeks	1.07164	0.773903	0.379241	0.688469	1	0.0998204	0.663745
ENSG00000141252	timepoint_28weeks_vs_timepoint_36weeks	1.10141	1.48362	0.22352	0.539612	1	0.139354	0.516504
ENSG00000141258	timepoint_28weeks_vs_timepoint_36weeks	1.1677	2.99726	0.0837392	0.324455	1	0.223669	0.315346
ENSG00000141279	timepoint_28weeks_vs_timepoint_36weeks	1.06401	0.132016	0.716434	0.891725	1	0.0895053	0.877813
ENSG00000141293	timepoint_28weeks_vs_timepoint_36weeks	1.02229	0.110787	0.739325	0.902726	1	0.0318019	0.889818
ENSG00000141294	timepoint_28weeks_vs_timepoint_36weeks	1.24641	3.47129	0.0627599	0.276206	1	0.317774	0.274772
ENSG00000141295	timepoint_28weeks_vs_timepoint_36weeks	1.28327	2.32801	0.127406	0.404989	1	0.359821	0.389517
ENSG00000141298	timepoint_28weeks_vs_timepoint_36weeks	1.17905	1.33606	0.248028	0.566615	1	0.23763	0.542009
ENSG00000141337	timepoint_28weeks_vs_timepoint_36weeks	1.21833	3.4429	0.0638423	0.279002	1	0.284902	0.277009
ENSG00000141349	timepoint_28weeks_vs_timepoint_36weeks	1.0979	0.00052064	0.981801	0.994547	1	0.134743	0.99387
ENSG00000141367	timepoint_28weeks_vs_timepoint_36weeks	0.548945	35.6641	3.34e-09	8.96e-07	1.09e-05	-0.865267	6.29e-05
ENSG00000141376	timepoint_28weeks_vs_timepoint_36weeks	1.09004	3.13181	0.0771083	0.310114	1	0.124383	0.303627
ENSG00000141378	timepoint_28weeks_vs_timepoint_36weeks	1.17592	0.302224	0.582624	0.823114	1	0.233786	0.804462
ENSG00000141380	timepoint_28weeks_vs_timepoint_36weeks	1.21148	4.49849	0.0341907	0.194993	1	0.276769	0.205122
ENSG00000141384	timepoint_28weeks_vs_timepoint_36weeks	1.00334	5.63e-05	0.994014	0.998137	1	0.00481598	0.997895
ENSG00000141385	timepoint_28weeks_vs_timepoint_36weeks	1.01647	0.0578375	0.81	0.932713	1	0.0235646	0.923138
ENSG00000141401	timepoint_28weeks_vs_timepoint_36weeks	1.06318	3.23335	0.0724793	0.299573	1	0.0883791	0.294136
ENSG00000141404	timepoint_28weeks_vs_timepoint_36weeks	1.34931	7.02651	0.00816854	0.0817355	0.998151	0.43222	0.105132
ENSG00000141424	timepoint_28weeks_vs_timepoint_36weeks	1.13594	2.20365	0.138025	0.422881	1	0.183887	0.405172
ENSG00000141425	timepoint_28weeks_vs_timepoint_36weeks	1.11193	1.84439	0.174769	0.478629	1	0.153061	0.455832
ENSG00000141428	timepoint_28weeks_vs_timepoint_36weeks	1.01138	0.0119243	0.913069	0.970762	1	0.016322	0.965211
ENSG00000141429	timepoint_28weeks_vs_timepoint_36weeks	1.10018	0.781972	0.376769	0.686535	1	0.137737	0.661295
ENSG00000141446	timepoint_28weeks_vs_timepoint_36weeks	1.17841	3.47039	0.0627939	0.276278	1	0.236839	0.274773
ENSG00000141447	timepoint_28weeks_vs_timepoint_36weeks	0.969706	0.0434332	0.834958	0.942747	1	-0.0443808	0.935316
ENSG00000141452	timepoint_28weeks_vs_timepoint_36weeks	1.42946	13.2073	0.00029425	0.00886554	0.108266	0.51547	0.0249016
ENSG00000141456	timepoint_28weeks_vs_timepoint_36weeks	1.16227	4.88564	0.0273254	0.171174	1	0.216944	0.185379
ENSG00000141458	timepoint_28weeks_vs_timepoint_36weeks	1.12183	0.116429	0.733018	0.899723	1	0.165856	0.886535
ENSG00000141469	timepoint_28weeks_vs_timepoint_36weeks	1.17144	2.0956	0.148063	0.438846	1	0.228279	0.419435
ENSG00000141480	timepoint_28weeks_vs_timepoint_36weeks	1.22738	3.66682	0.0558145	0.258618	1	0.295585	0.259769
ENSG00000141497	timepoint_28weeks_vs_timepoint_36weeks	1.34775	2.70027	0.100672	0.358563	1	0.430558	0.346533
ENSG00000141499	timepoint_28weeks_vs_timepoint_36weeks	1.11107	0.824261	0.364174	0.67602	1	0.151956	0.649473
ENSG00000141503	timepoint_28weeks_vs_timepoint_36weeks	0.927197	0.0453312	0.831443	0.941483	1	-0.109052	0.933857
ENSG00000141504	timepoint_28weeks_vs_timepoint_36weeks	0.913282	0.558213	0.455171	0.745383	1	-0.130868	0.721483
ENSG00000141505	timepoint_28weeks_vs_timepoint_36weeks	1.13504	1.34078	0.247196	0.565824	1	0.182748	0.541386
ENSG00000141506	timepoint_28weeks_vs_timepoint_36weeks	1.01485	0.318016	0.572939	0.817041	1	0.0212694	0.797413
ENSG00000141510	timepoint_28weeks_vs_timepoint_36weeks	1.50444	9.88333	0.00172105	0.0299543	0.365801	0.589229	0.0538215
ENSG00000141519	timepoint_28weeks_vs_timepoint_36weeks	1.034	0.022638	0.880435	0.959261	1	0.0482335	0.952919
ENSG00000141522	timepoint_28weeks_vs_timepoint_36weeks	0.998724	0.0983511	0.753888	0.909161	1	-0.0018427	0.897014
ENSG00000141524	timepoint_28weeks_vs_timepoint_36weeks	1.23716	4.58924	0.0324341	0.188952	1	0.307035	0.199609
ENSG00000141526	timepoint_28weeks_vs_timepoint_36weeks	1.06334	0.88078	0.348233	0.663121	1	0.0886001	0.636922
ENSG00000141527	timepoint_28weeks_vs_timepoint_36weeks	1.12348	4.72634	0.0299573	0.180762	1	0.167974	0.192615
ENSG00000141540	timepoint_28weeks_vs_timepoint_36weeks	1.23269	0.970348	0.324851	0.643369	1	0.301812	0.616559
ENSG00000141542	timepoint_28weeks_vs_timepoint_36weeks	1.1199	1.01799	0.313259	0.632544	1	0.163371	0.605112
ENSG00000141543	timepoint_28weeks_vs_timepoint_36weeks	1.19919	0.414151	0.52003	0.786454	1	0.262063	0.764492
ENSG00000141551	timepoint_28weeks_vs_timepoint_36weeks	1.10077	0.313509	0.57567	0.818692	1	0.138509	0.79929
ENSG00000141552	timepoint_28weeks_vs_timepoint_36weeks	0.815712	5.08925	0.0243077	0.160258	1	-0.293867	0.175803
ENSG00000141556	timepoint_28weeks_vs_timepoint_36weeks	1.31085	4.59369	0.0323505	0.1887	1	0.390498	0.199355
ENSG00000141560	timepoint_28weeks_vs_timepoint_36weeks	1.02062	0.641812	0.423261	0.72287	1	0.0294421	0.699159
ENSG00000141562	timepoint_28weeks_vs_timepoint_36weeks	1.15618	0.888305	0.346183	0.661522	1	0.209365	0.634962
ENSG00000141564	timepoint_28weeks_vs_timepoint_36weeks	1.09116	0.125389	0.723342	0.895077	1	0.125862	0.881195
ENSG00000141568	timepoint_28weeks_vs_timepoint_36weeks	0.998505	3.57604	0.0589314	0.266618	1	-0.0021587	0.266809
ENSG00000141569	timepoint_28weeks_vs_timepoint_36weeks	1.21496	1.64661	0.199743	0.51115	1	0.280913	0.487915
ENSG00000141570	timepoint_28weeks_vs_timepoint_36weeks	0.699898	0.625312	0.429283	0.72749	1	-0.514784	0.703451
ENSG00000141574	timepoint_28weeks_vs_timepoint_36weeks	1.04924	0.820929	0.365145	0.676885	1	0.0693474	0.650413
ENSG00000141576	timepoint_28weeks_vs_timepoint_36weeks	1.01002	0.108737	0.741661	0.903758	1	0.0143865	0.89058
ENSG00000141577	timepoint_28weeks_vs_timepoint_36weeks	1.62716	2.22608	0.136039	0.41974	1	0.702355	0.402683
ENSG00000141580	timepoint_28weeks_vs_timepoint_36weeks	1.0256	0.594574	0.440853	0.735234	1	0.0364627	0.71247
ENSG00000141582	timepoint_28weeks_vs_timepoint_36weeks	1.08834	0.400114	0.527187	0.790885	1	0.122133	0.769068
ENSG00000141622	timepoint_28weeks_vs_timepoint_36weeks	1.14286	1.2041	0.272789	0.592367	1	0.192644	0.566398
ENSG00000141627	timepoint_28weeks_vs_timepoint_36weeks	0.98096	0.158297	0.690821	0.87936	1	-0.0277344	0.865296
ENSG00000141642	timepoint_28weeks_vs_timepoint_36weeks	1.10982	1.581	0.208934	0.522642	1	0.150329	0.499804
ENSG00000141644	timepoint_28weeks_vs_timepoint_36weeks	0.973478	0.0366694	0.848182	0.947451	1	-0.0387795	0.940194
ENSG00000141646	timepoint_28weeks_vs_timepoint_36weeks	1.26142	5.54435	0.0187488	0.136896	1	0.33505	0.154606
ENSG00000141655	timepoint_28weeks_vs_timepoint_36weeks	0.943755	0.353416	0.552331	0.804816	1	-0.0835155	0.784659
ENSG00000141664	timepoint_28weeks_vs_timepoint_36weeks	0.853213	0.212674	0.644788	0.856655	1	-0.229023	0.840644
ENSG00000141665	timepoint_28weeks_vs_timepoint_36weeks	1.02447	0.119059	0.730136	0.898323	1	0.0348792	0.884754
ENSG00000141682	timepoint_28weeks_vs_timepoint_36weeks	1.12325	2.32621	0.127553	0.405185	1	0.167675	0.3897
ENSG00000141696	timepoint_28weeks_vs_timepoint_36weeks	1.05341	0.240302	0.624104	0.845643	1	0.0750704	0.829407
ENSG00000141698	timepoint_28weeks_vs_timepoint_36weeks	0.972734	0.00589741	0.938804	0.979915	1	-0.0398826	0.976352
ENSG00000141699	timepoint_28weeks_vs_timepoint_36weeks	0.933544	0.634815	0.425799	0.724782	1	-0.09921	0.700797
ENSG00000141736	timepoint_28weeks_vs_timepoint_36weeks	1.21907	2.69371	0.101085	0.359379	1	0.285778	0.347268
ENSG00000141741	timepoint_28weeks_vs_timepoint_36weeks	1.11133	0.0370449	0.847416	0.94723	1	0.152292	0.939884
ENSG00000141753	timepoint_28weeks_vs_timepoint_36weeks	1.06312	0.182928	0.668968	0.868841	1	0.0882984	0.852721
ENSG00000141759	timepoint_28weeks_vs_timepoint_36weeks	1.1952	1.30715	0.253207	0.571846	1	0.257255	0.546549
ENSG00000141837	timepoint_28weeks_vs_timepoint_36weeks	0.995274	0.011686	0.913938	0.970955	1	-0.0068346	0.96575
ENSG00000141854	timepoint_28weeks_vs_timepoint_36weeks	1.00291	0.350608	0.553914	0.805916	1	0.00419124	0.785594
ENSG00000141858	timepoint_28weeks_vs_timepoint_36weeks	1.34531	8.27146	0.00411988	0.0529365	0.646459	0.427941	0.078029
ENSG00000141867	timepoint_28weeks_vs_timepoint_36weeks	1.20177	2.64425	0.104266	0.365272	1	0.265161	0.351839
ENSG00000141873	timepoint_28weeks_vs_timepoint_36weeks	0.982774	0.0034043	0.953485	0.98491	1	-0.0250677	0.981535
ENSG00000141905	timepoint_28weeks_vs_timepoint_36weeks	1.25654	6.73247	0.00961733	0.0908155	1	0.329454	0.112737
ENSG00000141933	timepoint_28weeks_vs_timepoint_36weeks	1.10907	0.153192	0.695594	0.881737	1	0.149353	0.867867
ENSG00000141934	timepoint_28weeks_vs_timepoint_36weeks	0.909127	0.829451	0.362669	0.674753	1	-0.137446	0.64858
ENSG00000141956	timepoint_28weeks_vs_timepoint_36weeks	1.04169	0.533426	0.465355	0.7516	1	0.0589317	0.727408
ENSG00000141959	timepoint_28weeks_vs_timepoint_36weeks	1.10937	0.333641	0.563664	0.811277	1	0.149736	0.790815
ENSG00000141965	timepoint_28weeks_vs_timepoint_36weeks	1.32335	2.65547	0.103535	0.364033	1	0.404199	0.351199
ENSG00000141968	timepoint_28weeks_vs_timepoint_36weeks	1.22417	4.54866	0.0332075	0.191598	1	0.291802	0.201731
ENSG00000141971	timepoint_28weeks_vs_timepoint_36weeks	1.14929	1.42623	0.232687	0.549183	1	0.200737	0.52544
ENSG00000141985	timepoint_28weeks_vs_timepoint_36weeks	1.16765	5.48516	0.0193901	0.139915	1	0.223612	0.157017
ENSG00000141994	timepoint_28weeks_vs_timepoint_36weeks	1.42232	6.83678	0.00907541	0.0875798	1	0.508249	0.110135
ENSG00000142002	timepoint_28weeks_vs_timepoint_36weeks	1.35592	7.99847	0.00478292	0.0581925	0.710645	0.439275	0.0839955
ENSG00000142025	timepoint_28weeks_vs_timepoint_36weeks	0.995994	0.456886	0.499252	0.773434	1	-0.0057906	0.750449
ENSG00000142039	timepoint_28weeks_vs_timepoint_36weeks	0.941492	0.0712567	0.789575	0.924584	1	-0.0869798	0.913839
ENSG00000142046	timepoint_28weeks_vs_timepoint_36weeks	1.17485	5.9912	0.0145626	0.117223	1	0.232482	0.136852
ENSG00000142065	timepoint_28weeks_vs_timepoint_36weeks	1.17193	2.66417	0.102972	0.362988	1	0.22889	0.350464
ENSG00000142082	timepoint_28weeks_vs_timepoint_36weeks	1.61188	10.0775	0.00155054	0.0279781	0.341668	0.688744	0.0508951
ENSG00000142089	timepoint_28weeks_vs_timepoint_36weeks	0.991411	0.0285338	0.865897	0.954488	1	-0.0124448	0.947749
ENSG00000142102	timepoint_28weeks_vs_timepoint_36weeks	1.36438	8.13893	0.00442918	0.0555336	0.678175	0.44825	0.0813094
ENSG00000142156	timepoint_28weeks_vs_timepoint_36weeks	1.19809	2.05486	0.152059	0.44509	1	0.260737	0.424679
ENSG00000142166	timepoint_28weeks_vs_timepoint_36weeks	1.0854	1.39994	0.237038	0.554024	1	0.118231	0.529734
ENSG00000142168	timepoint_28weeks_vs_timepoint_36weeks	1.36256	7.51183	0.00624775	0.069024	0.84292	0.446322	0.0934978
ENSG00000142173	timepoint_28weeks_vs_timepoint_36weeks	1.13111	1.81986	0.177661	0.482338	1	0.177734	0.459814
ENSG00000142185	timepoint_28weeks_vs_timepoint_36weeks	1.20015	1.51902	0.218082	0.533143	1	0.26322	0.510902
ENSG00000142186	timepoint_28weeks_vs_timepoint_36weeks	1.28891	7.44033	0.00649875	0.0707116	0.863528	0.366151	0.095359
ENSG00000142188	timepoint_28weeks_vs_timepoint_36weeks	1.31891	9.19239	0.00249805	0.0383644	0.468505	0.399347	0.0638418
ENSG00000142192	timepoint_28weeks_vs_timepoint_36weeks	0.765665	4.85006	0.0278916	0.173096	1	-0.385215	0.186664
ENSG00000142197	timepoint_28weeks_vs_timepoint_36weeks	1.00192	0.717923	0.397045	0.703166	1	0.00277317	0.679093
ENSG00000142207	timepoint_28weeks_vs_timepoint_36weeks	1.57596	4.10683	0.0429971	0.222502	1	0.656231	0.228727
ENSG00000142208	timepoint_28weeks_vs_timepoint_36weeks	0.853702	2.37738	0.123447	0.398567	1	-0.228196	0.383739
ENSG00000142227	timepoint_28weeks_vs_timepoint_36weeks	1.20949	2.30853	0.129007	0.407655	1	0.274403	0.392294
ENSG00000142230	timepoint_28weeks_vs_timepoint_36weeks	0.940582	1.67199	0.196315	0.506707	1	-0.0883748	0.483675
ENSG00000142233	timepoint_28weeks_vs_timepoint_36weeks	1.0815	0.843821	0.358546	0.671785	1	0.113038	0.644911
ENSG00000142235	timepoint_28weeks_vs_timepoint_36weeks	0.905087	0.0415958	0.838437	0.944025	1	-0.143872	0.93648
ENSG00000142252	timepoint_28weeks_vs_timepoint_36weeks	0.781574	2.50703	0.113681	0.381922	1	-0.355546	0.36653
ENSG00000142303	timepoint_28weeks_vs_timepoint_36weeks	1.23203	3.15001	0.0762557	0.30821	1	0.301036	0.302229
ENSG00000142327	timepoint_28weeks_vs_timepoint_36weeks	1.10443	1.17513	0.278632	0.59866	1	0.143302	0.572719
ENSG00000142330	timepoint_28weeks_vs_timepoint_36weeks	1.27304	4.43008	0.0355803	0.199752	1	0.348276	0.209415
ENSG00000142347	timepoint_28weeks_vs_timepoint_36weeks	1.28855	5.80571	0.0161689	0.124991	1	0.365745	0.143626
ENSG00000142396	timepoint_28weeks_vs_timepoint_36weeks	1.02162	0.26717	0.60536	0.835715	1	0.0308537	0.818758
ENSG00000142405	timepoint_28weeks_vs_timepoint_36weeks	1.25969	6.35515	0.0118714	0.103452	1	0.333073	0.1243
ENSG00000142408	timepoint_28weeks_vs_timepoint_36weeks	1.10145	4.08147	0.043644	0.224257	1	0.139398	0.230301
ENSG00000142409	timepoint_28weeks_vs_timepoint_36weeks	1.20472	5.41767	0.0201492	0.143218	1	0.268703	0.160558
ENSG00000142444	timepoint_28weeks_vs_timepoint_36weeks	1.08111	0.57131	0.449932	0.741501	1	0.112515	0.718136
ENSG00000142453	timepoint_28weeks_vs_timepoint_36weeks	1.10992	1.90761	0.167563	0.468054	1	0.150451	0.445503
ENSG00000142459	timepoint_28weeks_vs_timepoint_36weeks	0.933325	0.189312	0.663591	0.86567	1	-0.0995487	0.849791
ENSG00000142494	timepoint_28weeks_vs_timepoint_36weeks	0.925825	0.130167	0.718341	0.892524	1	-0.111188	0.878948
ENSG00000142507	timepoint_28weeks_vs_timepoint_36weeks	1.09856	0.917737	0.33832	0.654865	1	0.135616	0.627571
ENSG00000142512	timepoint_28weeks_vs_timepoint_36weeks	1.14856	1.06954	0.30132	0.621071	1	0.199827	0.593125
ENSG00000142528	timepoint_28weeks_vs_timepoint_36weeks	1.03532	0.207531	0.648817	0.858497	1	0.0500826	0.842599
ENSG00000142530	timepoint_28weeks_vs_timepoint_36weeks	1.40588	15.8617	7.35e-05	0.00319557	0.0390242	0.491471	0.01504
ENSG00000142534	timepoint_28weeks_vs_timepoint_36weeks	0.947647	0.717627	0.397143	0.703282	1	-0.0775777	0.679145
ENSG00000142541	timepoint_28weeks_vs_timepoint_36weeks	0.906727	1.59305	0.207209	0.520644	1	-0.141261	0.497693
ENSG00000142544	timepoint_28weeks_vs_timepoint_36weeks	1.25682	2.82194	0.0933217	0.344474	1	0.329782	0.333315
ENSG00000142546	timepoint_28weeks_vs_timepoint_36weeks	1.04525	0.0791867	0.778466	0.919667	1	0.06385	0.90768
ENSG00000142552	timepoint_28weeks_vs_timepoint_36weeks	1.24228	4.17608	0.0412816	0.217491	1	0.312991	0.224226
ENSG00000142556	timepoint_28weeks_vs_timepoint_36weeks	1.52087	6.60963	0.0102984	0.0948598	1	0.604892	0.116598
ENSG00000142583	timepoint_28weeks_vs_timepoint_36weeks	1.06173	0.804177	0.370081	0.680873	1	0.0864182	0.654438
ENSG00000142599	timepoint_28weeks_vs_timepoint_36weeks	1.1438	1.10162	0.294185	0.614029	1	0.193836	0.586677
ENSG00000142606	timepoint_28weeks_vs_timepoint_36weeks	1.21603	2.52647	0.112293	0.379321	1	0.28218	0.36411
ENSG00000142621	timepoint_28weeks_vs_timepoint_36weeks	0.980048	0.0116705	0.913995	0.97097	1	-0.0290761	0.965756
ENSG00000142632	timepoint_28weeks_vs_timepoint_36weeks	1.26011	0.645931	0.421778	0.721723	1	0.333553	0.698179
ENSG00000142634	timepoint_28weeks_vs_timepoint_36weeks	1.10318	1.98218	0.159498	0.455992	1	0.141672	0.434608
ENSG00000142655	timepoint_28weeks_vs_timepoint_36weeks	1.11725	0.344354	0.55747	0.807981	1	0.159953	0.788022
ENSG00000142657	timepoint_28weeks_vs_timepoint_36weeks	1.20253	5.58004	0.0183728	0.135191	1	0.266075	0.152777
ENSG00000142669	timepoint_28weeks_vs_timepoint_36weeks	1.29673	7.98338	0.00482259	0.0585084	0.714504	0.374879	0.0842913
ENSG00000142675	timepoint_28weeks_vs_timepoint_36weeks	1.1233	0.222095	0.63756	0.852987	1	0.167746	0.836678
ENSG00000142676	timepoint_28weeks_vs_timepoint_36weeks	0.883363	2.39499	0.122067	0.396487	1	-0.178921	0.382051
ENSG00000142684	timepoint_28weeks_vs_timepoint_36weeks	0.84748	1.07961	0.299057	0.618797	1	-0.238749	0.591386
ENSG00000142686	timepoint_28weeks_vs_timepoint_36weeks	0.882891	0.54495	0.460576	0.748548	1	-0.179692	0.72553
ENSG00000142687	timepoint_28weeks_vs_timepoint_36weeks	1.19218	5.23537	0.0223572	0.152377	1	0.253602	0.168561
ENSG00000142694	timepoint_28weeks_vs_timepoint_36weeks	0.880307	1.6586	0.198115	0.509105	1	-0.183921	0.486272
ENSG00000142731	timepoint_28weeks_vs_timepoint_36weeks	1.12528	1.75926	0.185045	0.491963	1	0.170279	0.468926
ENSG00000142733	timepoint_28weeks_vs_timepoint_36weeks	0.954585	2.04951	0.152593	0.445863	1	-0.0670547	0.425037
ENSG00000142751	timepoint_28weeks_vs_timepoint_36weeks	0.898872	1.50584	0.220087	0.535583	1	-0.153812	0.512982
ENSG00000142765	timepoint_28weeks_vs_timepoint_36weeks	1.21838	1.33943	0.247434	0.566024	1	0.284959	0.541386
ENSG00000142784	timepoint_28weeks_vs_timepoint_36weeks	0.882554	0.78144	0.376931	0.686678	1	-0.180243	0.661394
ENSG00000142794	timepoint_28weeks_vs_timepoint_36weeks	1.04545	0.00524614	0.942275	0.980883	1	0.0641173	0.977008
ENSG00000142798	timepoint_28weeks_vs_timepoint_36weeks	1.15138	1.38054	0.240312	0.558015	1	0.203364	0.533818
ENSG00000142856	timepoint_28weeks_vs_timepoint_36weeks	1.04908	0.522912	0.469785	0.754193	1	0.0691231	0.730561
ENSG00000142864	timepoint_28weeks_vs_timepoint_36weeks	0.843926	4.16776	0.0414838	0.218068	1	-0.244812	0.224611
ENSG00000142867	timepoint_28weeks_vs_timepoint_36weeks	1.26074	4.27636	0.0389239	0.210468	1	0.334274	0.218219
ENSG00000142875	timepoint_28weeks_vs_timepoint_36weeks	0.875001	2.67023	0.102582	0.362295	1	-0.192643	0.349794
ENSG00000142892	timepoint_28weeks_vs_timepoint_36weeks	1.29058	1.99581	0.158072	0.45373	1	0.368022	0.432713
ENSG00000142920	timepoint_28weeks_vs_timepoint_36weeks	1.28814	5.96506	0.0147786	0.118275	1	0.365289	0.137652
ENSG00000142937	timepoint_28weeks_vs_timepoint_36weeks	0.912784	1.69429	0.19336	0.50266	1	-0.131655	0.479037
ENSG00000142945	timepoint_28weeks_vs_timepoint_36weeks	0.947313	0.0756929	0.783283	0.921928	1	-0.0780874	0.910758
ENSG00000142949	timepoint_28weeks_vs_timepoint_36weeks	1.14018	0.476865	0.490019	0.767777	1	0.18926	0.744861
ENSG00000142959	timepoint_28weeks_vs_timepoint_36weeks	1.05446	0.324275	0.569188	0.814591	1	0.0765051	0.794562
ENSG00000142961	timepoint_28weeks_vs_timepoint_36weeks	1.06775	0.15132	0.697366	0.882662	1	0.094574	0.868869
ENSG00000143013	timepoint_28weeks_vs_timepoint_36weeks	1.27481	9.22345	0.00245644	0.0379121	0.462982	0.350285	0.0634141
ENSG00000143033	timepoint_28weeks_vs_timepoint_36weeks	1.02174	0.0313712	0.859454	0.951991	1	0.0310288	0.945374
ENSG00000143036	timepoint_28weeks_vs_timepoint_36weeks	1.10339	2.19448	0.138847	0.424342	1	0.141943	0.406473
ENSG00000143067	timepoint_28weeks_vs_timepoint_36weeks	1.52286	2.68977	0.101335	0.35996	1	0.606785	0.347808
ENSG00000143079	timepoint_28weeks_vs_timepoint_36weeks	1.09021	0.0153653	0.901376	0.967013	1	0.124612	0.961045
ENSG00000143093	timepoint_28weeks_vs_timepoint_36weeks	0.941102	0.79429	0.373038	0.683142	1	-0.0875768	0.657197
ENSG00000143106	timepoint_28weeks_vs_timepoint_36weeks	0.956589	0.425001	0.514614	0.783239	1	-0.0640294	0.761416
ENSG00000143110	timepoint_28weeks_vs_timepoint_36weeks	1.32392	8.02277	0.00471972	0.0576392	0.703888	0.404819	0.0832741
ENSG00000143119	timepoint_28weeks_vs_timepoint_36weeks	1.04923	0.462134	0.496798	0.772176	1	0.0693322	0.749535
ENSG00000143126	timepoint_28weeks_vs_timepoint_36weeks	1.18997	4.74237	0.0296809	0.179747	1	0.250927	0.191904
ENSG00000143127	timepoint_28weeks_vs_timepoint_36weeks	1.02912	0.698308	0.403569	0.708664	1	0.0414152	0.684496
ENSG00000143149	timepoint_28weeks_vs_timepoint_36weeks	1.0794	0.935828	0.333606	0.650754	1	0.110235	0.623737
ENSG00000143153	timepoint_28weeks_vs_timepoint_36weeks	0.810525	0.57236	0.449516	0.741319	1	-0.303071	0.717826
ENSG00000143155	timepoint_28weeks_vs_timepoint_36weeks	1.09762	0.54175	0.461895	0.749414	1	0.134373	0.726115
ENSG00000143156	timepoint_28weeks_vs_timepoint_36weeks	1.08528	2.14687	0.143201	0.431415	1	0.118065	0.413073
ENSG00000143157	timepoint_28weeks_vs_timepoint_36weeks	0.806094	6.34221	0.0119577	0.103972	1	-0.310979	0.124926
ENSG00000143158	timepoint_28weeks_vs_timepoint_36weeks	1.28882	6.60793	0.0103082	0.0949187	1	0.366056	0.116607
ENSG00000143162	timepoint_28weeks_vs_timepoint_36weeks	1.38312	12.5536	0.00041523	0.0113209	0.138251	0.467932	0.0288358
ENSG00000143164	timepoint_28weeks_vs_timepoint_36weeks	1.06407	1.62942	0.202104	0.514024	1	0.0895935	0.491196
ENSG00000143167	timepoint_28weeks_vs_timepoint_36weeks	0.986267	0.418676	0.517759	0.785073	1	-0.01995	0.763299
ENSG00000143178	timepoint_28weeks_vs_timepoint_36weeks	1.17617	1.97808	0.159929	0.45654	1	0.234091	0.434873
ENSG00000143179	timepoint_28weeks_vs_timepoint_36weeks	0.986149	0.646911	0.421426	0.721481	1	-0.0201229	0.698018
ENSG00000143183	timepoint_28weeks_vs_timepoint_36weeks	1.45429	8.63667	0.00337659	0.046621	0.569334	0.540313	0.0721866
ENSG00000143184	timepoint_28weeks_vs_timepoint_36weeks	0.909941	0.968871	0.325219	0.643793	1	-0.136155	0.617009
ENSG00000143185	timepoint_28weeks_vs_timepoint_36weeks	1.02898	0.17474	0.67603	0.872523	1	0.0412185	0.856975
ENSG00000143190	timepoint_28weeks_vs_timepoint_36weeks	1.2309	4.53225	0.0335258	0.192773	1	0.299719	0.202866
ENSG00000143198	timepoint_28weeks_vs_timepoint_36weeks	0.900805	0.441743	0.506448	0.777989	1	-0.150714	0.756408
ENSG00000143207	timepoint_28weeks_vs_timepoint_36weeks	1.3635	12.0061	0.00055465	0.0138485	0.169118	0.447316	0.0327782
ENSG00000143222	timepoint_28weeks_vs_timepoint_36weeks	1.02652	0.00072725	0.978491	0.993286	1	0.0377614	0.992121
ENSG00000143224	timepoint_28weeks_vs_timepoint_36weeks	1.24421	4.9436	0.0264286	0.167948	1	0.315235	0.182406
ENSG00000143226	timepoint_28weeks_vs_timepoint_36weeks	1.29518	6.03334	0.0142212	0.115476	1	0.37315	0.13521
ENSG00000143228	timepoint_28weeks_vs_timepoint_36weeks	1.02691	0.0121957	0.912089	0.970441	1	0.0383082	0.964848
ENSG00000143252	timepoint_28weeks_vs_timepoint_36weeks	1.02989	0.0208677	0.885172	0.961157	1	0.0424971	0.955364
ENSG00000143256	timepoint_28weeks_vs_timepoint_36weeks	0.956632	0.113205	0.736601	0.901349	1	-0.0639645	0.888201
ENSG00000143258	timepoint_28weeks_vs_timepoint_36weeks	1.26372	1.54522	0.214158	0.528741	1	0.337681	0.505991
ENSG00000143294	timepoint_28weeks_vs_timepoint_36weeks	1.28603	2.0693	0.150629	0.442877	1	0.362927	0.422921
ENSG00000143297	timepoint_28weeks_vs_timepoint_36weeks	1.32813	3.71585	0.0542046	0.254287	1	0.409394	0.255946
ENSG00000143303	timepoint_28weeks_vs_timepoint_36weeks	1.1813	5.50652	0.0191562	0.138866	1	0.240374	0.156406
ENSG00000143314	timepoint_28weeks_vs_timepoint_36weeks	0.959659	0.485494	0.486119	0.765098	1	-0.0594063	0.741624
ENSG00000143315	timepoint_28weeks_vs_timepoint_36weeks	1.10685	1.38128	0.240187	0.557869	1	0.146461	0.533729
ENSG00000143319	timepoint_28weeks_vs_timepoint_36weeks	1.36723	13.0064	0.00032705	0.00955967	0.116742	0.451256	0.0259791
ENSG00000143320	timepoint_28weeks_vs_timepoint_36weeks	0.94734	0.072823	0.78733	0.92365	1	-0.0780451	0.913009
ENSG00000143321	timepoint_28weeks_vs_timepoint_36weeks	1.0948	1.84214	0.175032	0.479027	1	0.130668	0.456328
ENSG00000143322	timepoint_28weeks_vs_timepoint_36weeks	1.30119	10.2425	0.00141924	0.0264305	0.322769	0.379829	0.049682
ENSG00000143324	timepoint_28weeks_vs_timepoint_36weeks	1.14516	0.0539035	0.816456	0.935509	1	0.19555	0.925622
ENSG00000143333	timepoint_28weeks_vs_timepoint_36weeks	1.08513	3.00005	0.0835959	0.3241	1	0.117869	0.314944
ENSG00000143337	timepoint_28weeks_vs_timepoint_36weeks	1.10232	0.506155	0.476988	0.759314	1	0.140546	0.735384
ENSG00000143344	timepoint_28weeks_vs_timepoint_36weeks	1.00501	3.01e-06	0.998617	0.999648	1	0.0072058	0.999659
ENSG00000143353	timepoint_28weeks_vs_timepoint_36weeks	1.10861	1.36609	0.242786	0.56059	1	0.148755	0.535852
ENSG00000143363	timepoint_28weeks_vs_timepoint_36weeks	1.03692	0.111328	0.738713	0.902311	1	0.0523096	0.889264
ENSG00000143365	timepoint_28weeks_vs_timepoint_36weeks	1.01599	0.0147173	0.903468	0.967686	1	0.0228927	0.961395
ENSG00000143367	timepoint_28weeks_vs_timepoint_36weeks	1.48092	2.3259	0.127579	0.405221	1	0.566494	0.389712
ENSG00000143368	timepoint_28weeks_vs_timepoint_36weeks	1.02815	0.240704	0.623814	0.845505	1	0.0400486	0.829366
ENSG00000143369	timepoint_28weeks_vs_timepoint_36weeks	1.41062	5.04166	0.0249805	0.162793	1	0.496328	0.177519
ENSG00000143373	timepoint_28weeks_vs_timepoint_36weeks	1.10994	0.310142	0.577728	0.820028	1	0.150484	0.80089
ENSG00000143374	timepoint_28weeks_vs_timepoint_36weeks	1.03983	0.207345	0.648963	0.858553	1	0.0563545	0.842599
ENSG00000143376	timepoint_28weeks_vs_timepoint_36weeks	0.97087	0.577294	0.447569	0.739577	1	-0.0426501	0.716203
ENSG00000143379	timepoint_28weeks_vs_timepoint_36weeks	1.05884	1.05166	0.305394	0.624918	1	0.082479	0.597142
ENSG00000143382	timepoint_28weeks_vs_timepoint_36weeks	0.920086	1.0181	0.313234	0.632534	1	-0.12016	0.605112
ENSG00000143384	timepoint_28weeks_vs_timepoint_36weeks	1.27705	10.5082	0.00123096	0.0239774	0.292811	0.352817	0.0465344
ENSG00000143387	timepoint_28weeks_vs_timepoint_36weeks	1.45734	7.54991	0.00611817	0.0681542	0.832298	0.543335	0.0927286
ENSG00000143390	timepoint_28weeks_vs_timepoint_36weeks	1.02474	0.126376	0.722301	0.894509	1	0.0352509	0.880645
ENSG00000143393	timepoint_28weeks_vs_timepoint_36weeks	0.946607	0.0891769	0.765293	0.914447	1	-0.0791618	0.902488
ENSG00000143398	timepoint_28weeks_vs_timepoint_36weeks	1.12141	0.194887	0.658984	0.863468	1	0.16532	0.847423
ENSG00000143401	timepoint_28weeks_vs_timepoint_36weeks	0.873549	1.54394	0.214348	0.528918	1	-0.195039	0.50625
ENSG00000143409	timepoint_28weeks_vs_timepoint_36weeks	1.1862	3.29685	0.0697367	0.293377	1	0.246342	0.288332
ENSG00000143412	timepoint_28weeks_vs_timepoint_36weeks	1.17853	2.26725	0.132476	0.413768	1	0.236991	0.398146
ENSG00000143416	timepoint_28weeks_vs_timepoint_36weeks	1.1073	0.619684	0.431367	0.728643	1	0.147042	0.704756
ENSG00000143418	timepoint_28weeks_vs_timepoint_36weeks	0.840876	4.46005	0.0349644	0.19764	1	-0.250034	0.207189
ENSG00000143420	timepoint_28weeks_vs_timepoint_36weeks	0.990291	0.281219	0.596031	0.830448	1	-0.014076	0.812827
ENSG00000143434	timepoint_28weeks_vs_timepoint_36weeks	1.34488	6.7644	0.00944802	0.0897344	1	0.427477	0.111726
ENSG00000143436	timepoint_28weeks_vs_timepoint_36weeks	1.05804	0.196568	0.657609	0.862939	1	0.0813902	0.847052
ENSG00000143437	timepoint_28weeks_vs_timepoint_36weeks	0.796368	4.3019	0.0383463	0.208674	1	-0.328492	0.217246
ENSG00000143442	timepoint_28weeks_vs_timepoint_36weeks	1.12583	1.25766	0.262386	0.581395	1	0.170992	0.554527
ENSG00000143443	timepoint_28weeks_vs_timepoint_36weeks	1.37546	11.0946	0.00090008	0.0192556	0.235149	0.459911	0.0405514
ENSG00000143450	timepoint_28weeks_vs_timepoint_36weeks	1.00804	0.279047	0.597454	0.831257	1	0.0115545	0.813207
ENSG00000143452	timepoint_28weeks_vs_timepoint_36weeks	1.29005	6.20759	0.0128948	0.108999	1	0.367424	0.130235
ENSG00000143457	timepoint_28weeks_vs_timepoint_36weeks	0.727588	8.74397	0.00318532	0.0449358	0.548755	-0.458806	0.0702909
ENSG00000143458	timepoint_28weeks_vs_timepoint_36weeks	1.30238	5.3949	0.0204121	0.144384	1	0.38115	0.161665
ENSG00000143476	timepoint_28weeks_vs_timepoint_36weeks	0.880525	0.877831	0.349041	0.663798	1	-0.183564	0.637462
ENSG00000143479	timepoint_28weeks_vs_timepoint_36weeks	0.973994	0.00480966	0.944725	0.981725	1	-0.0380148	0.977891
ENSG00000143486	timepoint_28weeks_vs_timepoint_36weeks	1.06745	0.0665738	0.79645	0.927418	1	0.0941683	0.916445
ENSG00000143493	timepoint_28weeks_vs_timepoint_36weeks	0.625301	1.69025	0.193892	0.503385	1	-0.677378	0.479408
ENSG00000143498	timepoint_28weeks_vs_timepoint_36weeks	1.10208	2.14333	0.143531	0.431727	1	0.140234	0.413103
ENSG00000143499	timepoint_28weeks_vs_timepoint_36weeks	1.16551	3.4302	0.0643331	0.280247	1	0.220955	0.277708
ENSG00000143502	timepoint_28weeks_vs_timepoint_36weeks	1.0825	0.894812	0.344424	0.660343	1	0.114364	0.633366
ENSG00000143507	timepoint_28weeks_vs_timepoint_36weeks	1.44661	6.77887	0.00937227	0.0892776	1	0.532674	0.11139
ENSG00000143514	timepoint_28weeks_vs_timepoint_36weeks	1.24758	4.54531	0.0332723	0.191848	1	0.319134	0.201994
ENSG00000143515	timepoint_28weeks_vs_timepoint_36weeks	1.10946	0.769911	0.380473	0.689425	1	0.149858	0.664944
ENSG00000143537	timepoint_28weeks_vs_timepoint_36weeks	0.898427	3.08843	0.0791819	0.314334	1	-0.154527	0.307356
ENSG00000143543	timepoint_28weeks_vs_timepoint_36weeks	1.03465	0.0803817	0.776844	0.918901	1	0.0491448	0.906603
ENSG00000143545	timepoint_28weeks_vs_timepoint_36weeks	0.93588	0.00498611	0.943722	0.981361	1	-0.0956053	0.97747
ENSG00000143546	timepoint_28weeks_vs_timepoint_36weeks	0.998903	0.0283077	0.866424	0.954695	1	-0.0015838	0.948001
ENSG00000143549	timepoint_28weeks_vs_timepoint_36weeks	0.871869	0.579088	0.446864	0.739235	1	-0.197816	0.716005
ENSG00000143552	timepoint_28weeks_vs_timepoint_36weeks	0.876879	0.460311	0.497648	0.772711	1	-0.18955	0.749798
ENSG00000143553	timepoint_28weeks_vs_timepoint_36weeks	1.11457	1.24372	0.265044	0.584137	1	0.156483	0.556688
ENSG00000143554	timepoint_28weeks_vs_timepoint_36weeks	0.982293	0.121743	0.727231	0.896742	1	-0.0257743	0.882996
ENSG00000143569	timepoint_28weeks_vs_timepoint_36weeks	1.02672	0.00116628	0.972764	0.991174	1	0.0380475	0.989649
ENSG00000143570	timepoint_28weeks_vs_timepoint_36weeks	1.18187	3.0544	0.0808506	0.31797	1	0.241076	0.3099
ENSG00000143575	timepoint_28weeks_vs_timepoint_36weeks	0.842196	2.84921	0.0917565	0.341606	1	-0.247771	0.330604
ENSG00000143578	timepoint_28weeks_vs_timepoint_36weeks	0.989942	0.0341089	0.853516	0.949707	1	-0.0145837	0.942975
ENSG00000143590	timepoint_28weeks_vs_timepoint_36weeks	1.15141	4.56044	0.032981	0.19089	1	0.203396	0.201482
ENSG00000143595	timepoint_28weeks_vs_timepoint_36weeks	0.941418	0.595996	0.440307	0.734751	1	-0.087092	0.712132
ENSG00000143603	timepoint_28weeks_vs_timepoint_36weeks	1.03027	0.310783	0.577335	0.81977	1	0.0430218	0.800775
ENSG00000143612	timepoint_28weeks_vs_timepoint_36weeks	1.0028	0.2135	0.644147	0.856345	1	0.00403381	0.840498
ENSG00000143614	timepoint_28weeks_vs_timepoint_36weeks	1.11301	0.941739	0.332085	0.649406	1	0.154462	0.622568
ENSG00000143621	timepoint_28weeks_vs_timepoint_36weeks	1.11868	0.66193	0.416089	0.717584	1	0.161799	0.694262
ENSG00000143622	timepoint_28weeks_vs_timepoint_36weeks	1.34499	8.88601	0.00294897	0.0427756	0.522374	0.427598	0.0678697
ENSG00000143624	timepoint_28weeks_vs_timepoint_36weeks	1.23385	7.16278	0.00757496	0.0778135	0.950256	0.30317	0.102112
ENSG00000143630	timepoint_28weeks_vs_timepoint_36weeks	1.10455	0.659757	0.416855	0.718151	1	0.143458	0.694734
ENSG00000143633	timepoint_28weeks_vs_timepoint_36weeks	1.03926	1.03562	0.309108	0.628578	1	0.0555556	0.600296
ENSG00000143641	timepoint_28weeks_vs_timepoint_36weeks	0.869476	3.56177	0.0594379	0.26804	1	-0.201782	0.26757
ENSG00000143643	timepoint_28weeks_vs_timepoint_36weeks	1.58099	15.8926	7.23e-05	0.00315925	0.0385807	0.660826	0.01504
ENSG00000143653	timepoint_28weeks_vs_timepoint_36weeks	1.15758	0.727258	0.393994	0.700801	1	0.211113	0.67695
ENSG00000143669	timepoint_28weeks_vs_timepoint_36weeks	1.04852	0.227879	0.633214	0.850479	1	0.0683478	0.833826
ENSG00000143674	timepoint_28weeks_vs_timepoint_36weeks	1.12087	0.763589	0.382435	0.691102	1	0.164624	0.666508
ENSG00000143702	timepoint_28weeks_vs_timepoint_36weeks	0.947728	1.32532	0.249937	0.56869	1	-0.0774555	0.544254
ENSG00000143727	timepoint_28weeks_vs_timepoint_36weeks	1.33777	7.63691	0.00583228	0.0659318	0.805157	0.419828	0.0907425
ENSG00000143740	timepoint_28weeks_vs_timepoint_36weeks	1.06854	0.0134885	0.907567	0.968913	1	0.0956407	0.962683
ENSG00000143742	timepoint_28weeks_vs_timepoint_36weeks	1.20437	2.47764	0.115817	0.385709	1	0.268282	0.37012
ENSG00000143748	timepoint_28weeks_vs_timepoint_36weeks	1.10227	0.578489	0.447099	0.739331	1	0.140478	0.716203
ENSG00000143751	timepoint_28weeks_vs_timepoint_36weeks	0.992174	0.0530351	0.817915	0.936062	1	-0.0113343	0.926422
ENSG00000143753	timepoint_28weeks_vs_timepoint_36weeks	1.13881	2.40937	0.120953	0.394596	1	0.187525	0.379701
ENSG00000143756	timepoint_28weeks_vs_timepoint_36weeks	0.876191	1.28316	0.257606	0.57644	1	-0.190683	0.550096
ENSG00000143761	timepoint_28weeks_vs_timepoint_36weeks	1.14388	2.69011	0.101313	0.359918	1	0.193942	0.347798
ENSG00000143771	timepoint_28weeks_vs_timepoint_36weeks	0.976981	0.109298	0.741019	0.903534	1	-0.0335977	0.890226
ENSG00000143772	timepoint_28weeks_vs_timepoint_36weeks	0.878173	2.11009	0.146671	0.436798	1	-0.187423	0.417608
ENSG00000143774	timepoint_28weeks_vs_timepoint_36weeks	1.09817	1.07595	0.299876	0.619599	1	0.135098	0.591879
ENSG00000143776	timepoint_28weeks_vs_timepoint_36weeks	0.946678	0.169382	0.680757	0.874984	1	-0.0790536	0.859464
ENSG00000143786	timepoint_28weeks_vs_timepoint_36weeks	1.20402	4.75978	0.0293836	0.178671	1	0.267856	0.190851
ENSG00000143793	timepoint_28weeks_vs_timepoint_36weeks	1.30276	5.05734	0.0247567	0.16197	1	0.381573	0.176781
ENSG00000143797	timepoint_28weeks_vs_timepoint_36weeks	1.20387	6.18932	0.0130277	0.109665	1	0.267682	0.130776
ENSG00000143799	timepoint_28weeks_vs_timepoint_36weeks	0.891048	2.25069	0.133897	0.4161	1	-0.166425	0.400033
ENSG00000143801	timepoint_28weeks_vs_timepoint_36weeks	1.13605	0.921865	0.337237	0.653945	1	0.18403	0.626302
ENSG00000143811	timepoint_28weeks_vs_timepoint_36weeks	1.15817	3.22168	0.0729959	0.30077	1	0.211841	0.295277
ENSG00000143815	timepoint_28weeks_vs_timepoint_36weeks	1.3168	7.87847	0.00510792	0.0606449	0.740593	0.397034	0.0861545
ENSG00000143819	timepoint_28weeks_vs_timepoint_36weeks	1.54415	3.24193	0.0721019	0.298722	1	0.626816	0.293208
ENSG00000143842	timepoint_28weeks_vs_timepoint_36weeks	1.10077	1.93951	0.164057	0.462671	1	0.138508	0.44069
ENSG00000143845	timepoint_28weeks_vs_timepoint_36weeks	1.121	2.0898	0.148625	0.439659	1	0.164783	0.420033
ENSG00000143847	timepoint_28weeks_vs_timepoint_36weeks	1.32848	8.23238	0.00420874	0.0537359	0.656222	0.409774	0.0791545
ENSG00000143851	timepoint_28weeks_vs_timepoint_36weeks	1.31027	8.06337	0.00461602	0.0569412	0.695364	0.389861	0.0825697
ENSG00000143862	timepoint_28weeks_vs_timepoint_36weeks	1.22629	5.34141	0.0210439	0.14713	1	0.294304	0.16364
ENSG00000143869	timepoint_28weeks_vs_timepoint_36weeks	1.0522	1.58817	0.207906	0.521278	1	0.07341	0.498223
ENSG00000143870	timepoint_28weeks_vs_timepoint_36weeks	0.906184	1.89294	0.169204	0.470422	1	-0.142123	0.447643
ENSG00000143878	timepoint_28weeks_vs_timepoint_36weeks	1.1146	2.48325	0.115407	0.385062	1	0.15652	0.369428
ENSG00000143882	timepoint_28weeks_vs_timepoint_36weeks	1.24656	6.12885	0.0134776	0.111809	1	0.317957	0.13222
ENSG00000143889	timepoint_28weeks_vs_timepoint_36weeks	1.01248	0.237174	0.62637	0.846623	1	0.0178887	0.830192
ENSG00000143891	timepoint_28weeks_vs_timepoint_36weeks	1.0178	1.61338	0.204337	0.51688	1	0.0254533	0.493946
ENSG00000143919	timepoint_28weeks_vs_timepoint_36weeks	1.117	0.438115	0.508199	0.779301	1	0.15963	0.75739
ENSG00000143924	timepoint_28weeks_vs_timepoint_36weeks	0.902887	1.61041	0.204754	0.517409	1	-0.147383	0.494446
ENSG00000143933	timepoint_28weeks_vs_timepoint_36weeks	1.0647	0.0228025	0.880005	0.959042	1	0.0904427	0.952727
ENSG00000143942	timepoint_28weeks_vs_timepoint_36weeks	1.15852	3.47466	0.0626325	0.27585	1	0.21228	0.274469
ENSG00000143947	timepoint_28weeks_vs_timepoint_36weeks	0.984362	0.0637492	0.800722	0.928836	1	-0.0227384	0.918098
ENSG00000143951	timepoint_28weeks_vs_timepoint_36weeks	1.25437	7.53292	0.00617563	0.0685308	0.836896	0.326967	0.0930099
ENSG00000143952	timepoint_28weeks_vs_timepoint_36weeks	1.1196	0.536257	0.464174	0.750636	1	0.16298	0.726799
ENSG00000143970	timepoint_28weeks_vs_timepoint_36weeks	1.02694	0.001795	0.966215	0.989123	1	0.038345	0.987726
ENSG00000143971	timepoint_28weeks_vs_timepoint_36weeks	1.25848	6.46062	0.0111915	0.0999163	1	0.331683	0.121338
ENSG00000143977	timepoint_28weeks_vs_timepoint_36weeks	1.0073	0.361657	0.547735	0.801976	1	0.0104978	0.781068
ENSG00000143994	timepoint_28weeks_vs_timepoint_36weeks	1.21878	1.88929	0.169616	0.471126	1	0.285443	0.44844
ENSG00000143995	timepoint_28weeks_vs_timepoint_36weeks	1.01349	0.00694729	0.933591	0.97789	1	0.0193333	0.973836
ENSG00000144021	timepoint_28weeks_vs_timepoint_36weeks	1.2835	7.20575	0.00739709	0.0766767	0.936374	0.360089	0.101163
ENSG00000144026	timepoint_28weeks_vs_timepoint_36weeks	1.11229	2.46967	0.116405	0.3867	1	0.153528	0.371366
ENSG00000144028	timepoint_28weeks_vs_timepoint_36weeks	1.01752	0.0634378	0.801199	0.929026	1	0.0250634	0.918374
ENSG00000144029	timepoint_28weeks_vs_timepoint_36weeks	1.07946	0.885583	0.346923	0.662032	1	0.110308	0.635637
ENSG00000144034	timepoint_28weeks_vs_timepoint_36weeks	0.963326	0.0885178	0.766137	0.914778	1	-0.0539043	0.902712
ENSG00000144036	timepoint_28weeks_vs_timepoint_36weeks	1.72103	3.38789	0.0659974	0.284523	1	0.783273	0.280847
ENSG00000144040	timepoint_28weeks_vs_timepoint_36weeks	1.08307	0.859149	0.354219	0.668121	1	0.115122	0.641513
ENSG00000144043	timepoint_28weeks_vs_timepoint_36weeks	0.998471	0.102999	0.748332	0.906959	1	-0.0022072	0.894699
ENSG00000144048	timepoint_28weeks_vs_timepoint_36weeks	1.25847	5.10865	0.0240389	0.159253	1	0.331676	0.174808
ENSG00000144061	timepoint_28weeks_vs_timepoint_36weeks	1.06818	1.40162	0.236757	0.553711	1	0.0951538	0.529357
ENSG00000144115	timepoint_28weeks_vs_timepoint_36weeks	1.01761	0.00535862	0.941661	0.980712	1	0.0251896	0.976751
ENSG00000144118	timepoint_28weeks_vs_timepoint_36weeks	0.905146	1.55011	0.213434	0.527694	1	-0.143778	0.505089
ENSG00000144120	timepoint_28weeks_vs_timepoint_36weeks	1.1686	0.618887	0.431663	0.72881	1	0.22478	0.704836
ENSG00000144130	timepoint_28weeks_vs_timepoint_36weeks	0.995247	0.122099	0.726849	0.896606	1	-0.0068731	0.882935
ENSG00000144134	timepoint_28weeks_vs_timepoint_36weeks	1.138	0.539761	0.462718	0.74978	1	0.186503	0.726129
ENSG00000144136	timepoint_28weeks_vs_timepoint_36weeks	1.37348	10.9917	0.00095083	0.0200265	0.244563	0.45784	0.0412451
ENSG00000144152	timepoint_28weeks_vs_timepoint_36weeks	1.53703	3.7236	0.0539544	0.253435	1	0.620147	0.255218
ENSG00000144161	timepoint_28weeks_vs_timepoint_36weeks	1.13542	1.20645	0.272323	0.591964	1	0.183229	0.565678
ENSG00000144182	timepoint_28weeks_vs_timepoint_36weeks	1.13938	1.07848	0.299309	0.619027	1	0.188248	0.591423
ENSG00000144199	timepoint_28weeks_vs_timepoint_36weeks	1.00505	0.198763	0.655826	0.861957	1	0.00726429	0.846026
ENSG00000144214	timepoint_28weeks_vs_timepoint_36weeks	1.13186	1.3137	0.252023	0.570639	1	0.178701	0.545692
ENSG00000144218	timepoint_28weeks_vs_timepoint_36weeks	1.08679	0.120738	0.728314	0.897279	1	0.120073	0.883456
ENSG00000144224	timepoint_28weeks_vs_timepoint_36weeks	1.20366	5.82941	0.0159538	0.123991	1	0.26743	0.142818
ENSG00000144228	timepoint_28weeks_vs_timepoint_36weeks	1.38196	12.5746	0.00041067	0.01124	0.137262	0.466714	0.0287246
ENSG00000144231	timepoint_28weeks_vs_timepoint_36weeks	1.01749	0.52631	0.468346	0.753243	1	0.0250195	0.729526
ENSG00000144233	timepoint_28weeks_vs_timepoint_36weeks	1.49002	16.1365	6.37e-05	0.0028751	0.0351106	0.575336	0.014811
ENSG00000144283	timepoint_28weeks_vs_timepoint_36weeks	1.18336	1.09447	0.295757	0.61566	1	0.24289	0.588385
ENSG00000144290	timepoint_28weeks_vs_timepoint_36weeks	1.01256	0.0657991	0.797612	0.927862	1	0.0180102	0.916938
ENSG00000144306	timepoint_28weeks_vs_timepoint_36weeks	2.34254	20.4888	6.78e-06	0.00049512	0.00604644	1.22807	0.00558908
ENSG00000144320	timepoint_28weeks_vs_timepoint_36weeks	1.14916	2.72154	0.0993425	0.356074	1	0.200582	0.34417
ENSG00000144354	timepoint_28weeks_vs_timepoint_36weeks	1.03191	1.33589	0.248059	0.56665	1	0.0453225	0.542009
ENSG00000144357	timepoint_28weeks_vs_timepoint_36weeks	0.732588	9.64931	0.00195205	0.0325746	0.3978	-0.448925	0.0566301
ENSG00000144362	timepoint_28weeks_vs_timepoint_36weeks	1.1144	0.0339826	0.853784	0.949799	1	0.15627	0.943216
ENSG00000144381	timepoint_28weeks_vs_timepoint_36weeks	1.22213	1.09059	0.296613	0.616378	1	0.289393	0.589096
ENSG00000144401	timepoint_28weeks_vs_timepoint_36weeks	0.993386	0.0150097	0.902518	0.967455	1	-0.009574	0.961227
ENSG00000144407	timepoint_28weeks_vs_timepoint_36weeks	1.06625	2.15838	0.142134	0.429644	1	0.0925499	0.411855
ENSG00000144426	timepoint_28weeks_vs_timepoint_36weeks	1.08525	1.53545	0.215611	0.530473	1	0.118029	0.507781
ENSG00000144445	timepoint_28weeks_vs_timepoint_36weeks	1.02877	0.86502	0.352581	0.666852	1	0.040925	0.640271
ENSG00000144451	timepoint_28weeks_vs_timepoint_36weeks	1.08922	1.32138	0.250643	0.569399	1	0.123289	0.544464
ENSG00000144455	timepoint_28weeks_vs_timepoint_36weeks	1.26566	6.08525	0.0138119	0.113481	1	0.339892	0.133619
ENSG00000144468	timepoint_28weeks_vs_timepoint_36weeks	1.13818	1.52326	0.21744	0.532377	1	0.186727	0.509653
ENSG00000144476	timepoint_28weeks_vs_timepoint_36weeks	1.23718	2.78867	0.0952716	0.348493	1	0.307055	0.33733
ENSG00000144485	timepoint_28weeks_vs_timepoint_36weeks	1.51966	15.5794	8.51e-05	0.00357012	0.0435982	0.603744	0.0158653
ENSG00000144504	timepoint_28weeks_vs_timepoint_36weeks	1.29171	4.37279	0.0367898	0.203667	1	0.36928	0.212978
ENSG00000144524	timepoint_28weeks_vs_timepoint_36weeks	1.48972	6.98455	0.00836076	0.082951	1	0.575043	0.105881
ENSG00000144535	timepoint_28weeks_vs_timepoint_36weeks	1.11833	1.68538	0.194535	0.504455	1	0.161342	0.480745
ENSG00000144550	timepoint_28weeks_vs_timepoint_36weeks	1.10752	2.24522	0.13437	0.416906	1	0.147338	0.400196
ENSG00000144554	timepoint_28weeks_vs_timepoint_36weeks	1.42708	6.80102	0.00925756	0.0886635	1	0.513068	0.11115
ENSG00000144559	timepoint_28weeks_vs_timepoint_36weeks	1.21603	4.09816	0.043217	0.223102	1	0.282182	0.229507
ENSG00000144560	timepoint_28weeks_vs_timepoint_36weeks	0.937127	0.532521	0.465734	0.751827	1	-0.0936837	0.727627
ENSG00000144566	timepoint_28weeks_vs_timepoint_36weeks	1.42109	5.34847	0.0209594	0.146775	1	0.506994	0.163462
ENSG00000144567	timepoint_28weeks_vs_timepoint_36weeks	1.3528	10.0635	0.00156228	0.0280994	0.343149	0.435951	0.0510616
ENSG00000144579	timepoint_28weeks_vs_timepoint_36weeks	1.14266	5.0609	0.0247063	0.161809	1	0.192401	0.176717
ENSG00000144580	timepoint_28weeks_vs_timepoint_36weeks	1.25658	7.82624	0.00525634	0.0617744	0.754388	0.329498	0.0867272
ENSG00000144589	timepoint_28weeks_vs_timepoint_36weeks	1.17288	2.91873	0.0878926	0.333656	1	0.230057	0.32365
ENSG00000144591	timepoint_28weeks_vs_timepoint_36weeks	1.33065	4.9579	0.0262121	0.167205	1	0.412136	0.182025
ENSG00000144596	timepoint_28weeks_vs_timepoint_36weeks	1.05822	1.67651	0.195713	0.505837	1	0.0816427	0.482642
ENSG00000144597	timepoint_28weeks_vs_timepoint_36weeks	1.21264	0.658042	0.417461	0.718647	1	0.278151	0.695313
ENSG00000144635	timepoint_28weeks_vs_timepoint_36weeks	1.12906	0.045142	0.83179	0.941593	1	0.17512	0.933857
ENSG00000144645	timepoint_28weeks_vs_timepoint_36weeks	1.2298	1.31412	0.251946	0.570614	1	0.298427	0.545671
ENSG00000144647	timepoint_28weeks_vs_timepoint_36weeks	1.16951	3.34802	0.067608	0.288405	1	0.225899	0.284114
ENSG00000144648	timepoint_28weeks_vs_timepoint_36weeks	1.11563	0.819722	0.365497	0.677227	1	0.157859	0.650918
ENSG00000144655	timepoint_28weeks_vs_timepoint_36weeks	1.07395	0.588975	0.443012	0.736512	1	0.102931	0.713464
ENSG00000144659	timepoint_28weeks_vs_timepoint_36weeks	1.2174	3.40589	0.0652837	0.282579	1	0.283808	0.27961
ENSG00000144668	timepoint_28weeks_vs_timepoint_36weeks	1.06128	0.330447	0.565536	0.812322	1	0.0858059	0.791994
ENSG00000144671	timepoint_28weeks_vs_timepoint_36weeks	1.02888	0.939009	0.332786	0.649934	1	0.0410746	0.62326
ENSG00000144674	timepoint_28weeks_vs_timepoint_36weeks	1.0795	2.01696	0.155888	0.450401	1	0.110369	0.429558
ENSG00000144677	timepoint_28weeks_vs_timepoint_36weeks	1.09544	0.896324	0.344017	0.660176	1	0.131511	0.633319
ENSG00000144681	timepoint_28weeks_vs_timepoint_36weeks	1.00839	0.055832	0.813262	0.934179	1	0.0120494	0.924125
ENSG00000144711	timepoint_28weeks_vs_timepoint_36weeks	1.35468	8.81781	0.00306015	0.0437658	0.534467	0.437951	0.0688296
ENSG00000144712	timepoint_28weeks_vs_timepoint_36weeks	0.954648	0.00982516	0.921063	0.973133	1	-0.0669597	0.967474
ENSG00000144713	timepoint_28weeks_vs_timepoint_36weeks	0.940475	1.08143	0.29865	0.618374	1	-0.088539	0.591071
ENSG00000144736	timepoint_28weeks_vs_timepoint_36weeks	0.939479	0.640882	0.423597	0.723113	1	-0.0900671	0.699513
ENSG00000144741	timepoint_28weeks_vs_timepoint_36weeks	0.986479	0.00187112	0.965506	0.98892	1	-0.0196405	0.987478
ENSG00000144744	timepoint_28weeks_vs_timepoint_36weeks	0.999332	0.0580446	0.809667	0.932547	1	-0.0009644	0.923108
ENSG00000144746	timepoint_28weeks_vs_timepoint_36weeks	1.3726	7.56761	0.00605887	0.0677002	0.826753	0.456913	0.092415
ENSG00000144747	timepoint_28weeks_vs_timepoint_36weeks	0.960404	0.787566	0.375068	0.684916	1	-0.058286	0.659416
ENSG00000144749	timepoint_28weeks_vs_timepoint_36weeks	1.12723	0.712767	0.398745	0.704608	1	0.172778	0.680248
ENSG00000144791	timepoint_28weeks_vs_timepoint_36weeks	0.87066	1.07958	0.299062	0.618797	1	-0.199819	0.591386
ENSG00000144802	timepoint_28weeks_vs_timepoint_36weeks	1.27577	7.30665	0.00699606	0.0741459	0.905468	0.35137	0.0986272
ENSG00000144815	timepoint_28weeks_vs_timepoint_36weeks	0.973201	0.134857	0.713533	0.890354	1	-0.0391901	0.876654
ENSG00000144824	timepoint_28weeks_vs_timepoint_36weeks	1.14712	0.0462918	0.829694	0.94082	1	0.19801	0.933418
ENSG00000144827	timepoint_28weeks_vs_timepoint_36weeks	0.800556	4.89902	0.0271156	0.170348	1	-0.320925	0.184431
ENSG00000144840	timepoint_28weeks_vs_timepoint_36weeks	0.85431	0.876141	0.349505	0.664155	1	-0.227168	0.637762
ENSG00000144843	timepoint_28weeks_vs_timepoint_36weeks	1.14882	0.00568383	0.93992	0.980323	1	0.200148	0.976541
ENSG00000144848	timepoint_28weeks_vs_timepoint_36weeks	1.08817	1.10255	0.293982	0.613707	1	0.121899	0.58647
ENSG00000144867	timepoint_28weeks_vs_timepoint_36weeks	1.04131	0.0499967	0.823118	0.938074	1	0.0584028	0.929353
ENSG00000144893	timepoint_28weeks_vs_timepoint_36weeks	1.09013	0.370582	0.542837	0.799432	1	0.124501	0.778748
ENSG00000144895	timepoint_28weeks_vs_timepoint_36weeks	1.11077	0.273536	0.601095	0.833269	1	0.151561	0.815877
ENSG00000144909	timepoint_28weeks_vs_timepoint_36weeks	1.26699	7.0733	0.00795952	0.0803823	0.981626	0.341401	0.104204
ENSG00000144935	timepoint_28weeks_vs_timepoint_36weeks	1.12897	1.35324	0.245013	0.563178	1	0.175004	0.538605
ENSG00000144959	timepoint_28weeks_vs_timepoint_36weeks	0.964068	0.253103	0.615019	0.840757	1	-0.052793	0.824375
ENSG00000145012	timepoint_28weeks_vs_timepoint_36weeks	1.12954	3.47134	0.0627576	0.276206	1	0.175732	0.274772
ENSG00000145014	timepoint_28weeks_vs_timepoint_36weeks	0.949079	0.0591925	0.807831	0.931743	1	-0.0753994	0.922325
ENSG00000145016	timepoint_28weeks_vs_timepoint_36weeks	1.11094	0.67814	0.41044	0.713382	1	0.151775	0.68974
ENSG00000145020	timepoint_28weeks_vs_timepoint_36weeks	1.09361	2.69628	0.100923	0.359107	1	0.129101	0.347041
ENSG00000145022	timepoint_28weeks_vs_timepoint_36weeks	1.25091	3.69284	0.0549538	0.256375	1	0.322975	0.257679
ENSG00000145041	timepoint_28weeks_vs_timepoint_36weeks	1.06141	0.321252	0.570994	0.815883	1	0.0859757	0.796143
ENSG00000145050	timepoint_28weeks_vs_timepoint_36weeks	1.34872	2.97495	0.084897	0.327012	1	0.431596	0.317468
ENSG00000145088	timepoint_28weeks_vs_timepoint_36weeks	1.08637	0.319428	0.572089	0.816559	1	0.119515	0.796903
ENSG00000145107	timepoint_28weeks_vs_timepoint_36weeks	0.976057	0.0295485	0.863556	0.953663	1	-0.0349629	0.947097
ENSG00000145191	timepoint_28weeks_vs_timepoint_36weeks	1.39353	10.2253	0.00143237	0.0265672	0.324438	0.478741	0.0499075
ENSG00000145214	timepoint_28weeks_vs_timepoint_36weeks	1.39724	10.2203	0.00143623	0.0266134	0.325002	0.482577	0.0499075
ENSG00000145216	timepoint_28weeks_vs_timepoint_36weeks	1.46756	11.8689	0.00059647	0.0145518	0.177706	0.553415	0.0335096
ENSG00000145217	timepoint_28weeks_vs_timepoint_36weeks	1.37699	5.0866	0.0243447	0.160389	1	0.461515	0.175837
ENSG00000145220	timepoint_28weeks_vs_timepoint_36weeks	1.05336	1.09546	0.295537	0.615463	1	0.0749941	0.588385
ENSG00000145241	timepoint_28weeks_vs_timepoint_36weeks	1.1536	4.44815	0.0352075	0.198399	1	0.206146	0.20791
ENSG00000145244	timepoint_28weeks_vs_timepoint_36weeks	0.925983	0.62674	0.428757	0.727169	1	-0.110943	0.703173
ENSG00000145246	timepoint_28weeks_vs_timepoint_36weeks	0.912907	0.0226024	0.880528	0.959293	1	-0.13146	0.952965
ENSG00000145247	timepoint_28weeks_vs_timepoint_36weeks	0.996159	0.0220448	0.882	0.959883	1	-0.0055524	0.953736
ENSG00000145284	timepoint_28weeks_vs_timepoint_36weeks	0.893559	0.590606	0.442381	0.736202	1	-0.162365	0.713107
ENSG00000145287	timepoint_28weeks_vs_timepoint_36weeks	0.935544	0.0617657	0.803782	0.930175	1	-0.096122	0.91999
ENSG00000145293	timepoint_28weeks_vs_timepoint_36weeks	1.37901	9.47441	0.00214506	0.0346834	0.423552	0.463638	0.0590395
ENSG00000145331	timepoint_28weeks_vs_timepoint_36weeks	0.776056	0.213571	0.644092	0.856323	1	-0.365768	0.840485
ENSG00000145332	timepoint_28weeks_vs_timepoint_36weeks	1.00637	0.416572	0.518813	0.785753	1	0.00916783	0.764015
ENSG00000145335	timepoint_28weeks_vs_timepoint_36weeks	1.08074	0.302014	0.582755	0.823135	1	0.112017	0.804462
ENSG00000145337	timepoint_28weeks_vs_timepoint_36weeks	1.08395	0.645558	0.421912	0.721792	1	0.116303	0.698339
ENSG00000145348	timepoint_28weeks_vs_timepoint_36weeks	1.0964	3.28345	0.0703063	0.294545	1	0.132774	0.289372
ENSG00000145349	timepoint_28weeks_vs_timepoint_36weeks	1.03683	0.00572558	0.9397	0.980262	1	0.0521812	0.976541
ENSG00000145354	timepoint_28weeks_vs_timepoint_36weeks	1.35773	13.6704	0.00023069	0.00742207	0.0906381	0.441197	0.0220218
ENSG00000145365	timepoint_28weeks_vs_timepoint_36weeks	0.950373	0.0167207	0.897142	0.965429	1	-0.0734343	0.959607
ENSG00000145375	timepoint_28weeks_vs_timepoint_36weeks	1.04464	0.408191	0.523048	0.78833	1	0.0630101	0.766301
ENSG00000145384	timepoint_28weeks_vs_timepoint_36weeks	0.871025	2.00805	0.156803	0.451571	1	-0.199213	0.430631
ENSG00000145386	timepoint_28weeks_vs_timepoint_36weeks	1.50031	8.75326	0.0031693	0.0447489	0.546472	0.585261	0.0701214
ENSG00000145388	timepoint_28weeks_vs_timepoint_36weeks	0.935108	0.0153331	0.901479	0.967035	1	-0.0967947	0.961045
ENSG00000145390	timepoint_28weeks_vs_timepoint_36weeks	1.11198	0.248573	0.6182	0.842466	1	0.153129	0.82658
ENSG00000145391	timepoint_28weeks_vs_timepoint_36weeks	1.1249	1.34463	0.246518	0.565028	1	0.169798	0.540777
ENSG00000145414	timepoint_28weeks_vs_timepoint_36weeks	1.37264	2.06552	0.151002	0.443399	1	0.456955	0.423094
ENSG00000145416	timepoint_28weeks_vs_timepoint_36weeks	0.995233	0.617675	0.432114	0.729061	1	-0.0068941	0.705121
ENSG00000145423	timepoint_28weeks_vs_timepoint_36weeks	1.19699	0.646306	0.421643	0.721598	1	0.259416	0.698018
ENSG00000145425	timepoint_28weeks_vs_timepoint_36weeks	0.964381	0.262249	0.608702	0.837534	1	-0.0523242	0.820405
ENSG00000145428	timepoint_28weeks_vs_timepoint_36weeks	1.18574	2.55212	0.110488	0.375943	1	0.24579	0.360744
ENSG00000145431	timepoint_28weeks_vs_timepoint_36weeks	0.860765	0.00454817	0.946246	0.982229	1	-0.216309	0.978375
ENSG00000145439	timepoint_28weeks_vs_timepoint_36weeks	0.920911	0.0281534	0.866785	0.95485	1	-0.118867	0.948123
ENSG00000145476	timepoint_28weeks_vs_timepoint_36weeks	0.965533	0.131839	0.716615	0.89176	1	-0.0506024	0.877863
ENSG00000145491	timepoint_28weeks_vs_timepoint_36weeks	1.23802	6.66563	0.00998198	0.0929676	1	0.30803	0.114745
ENSG00000145494	timepoint_28weeks_vs_timepoint_36weeks	0.965966	0.0952471	0.757679	0.910521	1	-0.0499562	0.898422
ENSG00000145495	timepoint_28weeks_vs_timepoint_36weeks	1.45	11.4724	0.00073619	0.01683	0.205528	0.536052	0.0373869
ENSG00000145545	timepoint_28weeks_vs_timepoint_36weeks	1.13419	0.170894	0.679415	0.874237	1	0.181662	0.858766
ENSG00000145555	timepoint_28weeks_vs_timepoint_36weeks	0.840947	1.65388	0.198754	0.50995	1	-0.249913	0.486805
ENSG00000145569	timepoint_28weeks_vs_timepoint_36weeks	1.26633	4.0835	0.0435919	0.224132	1	0.340656	0.230301
ENSG00000145592	timepoint_28weeks_vs_timepoint_36weeks	0.933917	0.576845	0.447745	0.739697	1	-0.098633	0.716347
ENSG00000145604	timepoint_28weeks_vs_timepoint_36weeks	1.30818	4.23106	0.0399708	0.213504	1	0.387556	0.220478
ENSG00000145632	timepoint_28weeks_vs_timepoint_36weeks	1.06566	0.577395	0.447529	0.739577	1	0.0917534	0.716203
ENSG00000145649	timepoint_28weeks_vs_timepoint_36weeks	1.04744	0.208111	0.648359	0.858247	1	0.066864	0.842454
ENSG00000145675	timepoint_28weeks_vs_timepoint_36weeks	0.968147	0.0806793	0.776443	0.918788	1	-0.0467016	0.906603
ENSG00000145685	timepoint_28weeks_vs_timepoint_36weeks	0.872814	0.113842	0.735888	0.901089	1	-0.196253	0.887756
ENSG00000145687	timepoint_28weeks_vs_timepoint_36weeks	1.20907	1.55909	0.212114	0.526406	1	0.273898	0.503691
ENSG00000145700	timepoint_28weeks_vs_timepoint_36weeks	1.08146	2.12882	0.144892	0.433962	1	0.112984	0.414783
ENSG00000145703	timepoint_28weeks_vs_timepoint_36weeks	0.99147	2.03e-05	0.996406	0.998905	1	-0.0123593	0.998903
ENSG00000145708	timepoint_28weeks_vs_timepoint_36weeks	1.07085	2.96775	0.0852746	0.327852	1	0.0987549	0.31796
ENSG00000145715	timepoint_28weeks_vs_timepoint_36weeks	1.2021	4.22407	0.040135	0.214082	1	0.265562	0.22106
ENSG00000145723	timepoint_28weeks_vs_timepoint_36weeks	1.15081	1.94721	0.163224	0.461515	1	0.202655	0.439619
ENSG00000145725	timepoint_28weeks_vs_timepoint_36weeks	1.04974	0.0807945	0.776287	0.918739	1	0.070038	0.906603
ENSG00000145730	timepoint_28weeks_vs_timepoint_36weeks	1.15525	1.73633	0.187931	0.495632	1	0.208208	0.471732
ENSG00000145734	timepoint_28weeks_vs_timepoint_36weeks	1.06044	0.721526	0.395864	0.702237	1	0.0846682	0.677952
ENSG00000145736	timepoint_28weeks_vs_timepoint_36weeks	1.01184	0.243168	0.622044	0.844605	1	0.0169794	0.828491
ENSG00000145740	timepoint_28weeks_vs_timepoint_36weeks	1.1138	2.22665	0.135989	0.419623	1	0.155489	0.402598
ENSG00000145741	timepoint_28weeks_vs_timepoint_36weeks	1.19679	3.52561	0.0607424	0.271355	1	0.259169	0.27005
ENSG00000145743	timepoint_28weeks_vs_timepoint_36weeks	0.779702	7.07934	0.00793297	0.0802471	0.979976	-0.359004	0.104198
ENSG00000145757	timepoint_28weeks_vs_timepoint_36weeks	1.11065	0.564733	0.452551	0.743373	1	0.151408	0.719405
ENSG00000145779	timepoint_28weeks_vs_timepoint_36weeks	1.42132	9.39808	0.00223528	0.0355525	0.434166	0.50723	0.0602022
ENSG00000145780	timepoint_28weeks_vs_timepoint_36weeks	1.33339	4.84477	0.0279768	0.173463	1	0.415103	0.187035
ENSG00000145781	timepoint_28weeks_vs_timepoint_36weeks	1.18091	5.20765	0.0227143	0.153838	1	0.239895	0.169761
ENSG00000145782	timepoint_28weeks_vs_timepoint_36weeks	0.994137	0.296289	0.58635	0.825009	1	-0.0084836	0.806268
ENSG00000145817	timepoint_28weeks_vs_timepoint_36weeks	1.06776	0.109856	0.740383	0.90336	1	0.0945919	0.89016
ENSG00000145819	timepoint_28weeks_vs_timepoint_36weeks	1.09254	0.103511	0.747729	0.906653	1	0.127692	0.894493
ENSG00000145833	timepoint_28weeks_vs_timepoint_36weeks	0.836153	1.9723	0.16054	0.457432	1	-0.25816	0.435746
ENSG00000145850	timepoint_28weeks_vs_timepoint_36weeks	0.959328	0.0110886	0.916159	0.971651	1	-0.0599044	0.966413
ENSG00000145860	timepoint_28weeks_vs_timepoint_36weeks	1.20197	5.87892	0.0155141	0.121932	1	0.265399	0.141107
ENSG00000145868	timepoint_28weeks_vs_timepoint_36weeks	1.39336	7.71549	0.00558579	0.0640947	0.782723	0.478565	0.0890415
ENSG00000145882	timepoint_28weeks_vs_timepoint_36weeks	1.0196	0.244922	0.620791	0.84398	1	0.0280081	0.827868
ENSG00000145901	timepoint_28weeks_vs_timepoint_36weeks	1.25245	7.69881	0.0056372	0.0645404	0.788166	0.324749	0.0894823
ENSG00000145907	timepoint_28weeks_vs_timepoint_36weeks	0.830983	3.86859	0.0494967	0.24118	1	-0.26711	0.244852
ENSG00000145908	timepoint_28weeks_vs_timepoint_36weeks	1.37155	8.89673	0.00293187	0.042611	0.520364	0.455806	0.0678697
ENSG00000145911	timepoint_28weeks_vs_timepoint_36weeks	1.09881	0.235832	0.627348	0.847161	1	0.135945	0.83086
ENSG00000145912	timepoint_28weeks_vs_timepoint_36weeks	0.883122	1.18187	0.277258	0.597159	1	-0.179316	0.571517
ENSG00000145916	timepoint_28weeks_vs_timepoint_36weeks	1.21938	4.26444	0.0391966	0.211326	1	0.286142	0.218771
ENSG00000145919	timepoint_28weeks_vs_timepoint_36weeks	1.07349	2.51759	0.112925	0.380615	1	0.102308	0.365001
ENSG00000145936	timepoint_28weeks_vs_timepoint_36weeks	0.938313	0.622133	0.430458	0.728042	1	-0.0918587	0.704189
ENSG00000145945	timepoint_28weeks_vs_timepoint_36weeks	1.04015	0.125005	0.723749	0.895145	1	0.0567897	0.881383
ENSG00000145949	timepoint_28weeks_vs_timepoint_36weeks	1.33681	4.82227	0.0283421	0.17496	1	0.418794	0.188077
ENSG00000145979	timepoint_28weeks_vs_timepoint_36weeks	1.25872	2.35568	0.12517	0.401599	1	0.331956	0.386468
ENSG00000145982	timepoint_28weeks_vs_timepoint_36weeks	1.11794	0.69348	0.405198	0.710002	1	0.160842	0.685687
ENSG00000145990	timepoint_28weeks_vs_timepoint_36weeks	1.1385	1.01169	0.314761	0.633923	1	0.187135	0.606768
ENSG00000145996	timepoint_28weeks_vs_timepoint_36weeks	0.855463	0.886785	0.346596	0.661857	1	-0.225223	0.635348
ENSG00000146007	timepoint_28weeks_vs_timepoint_36weeks	1.10497	1.4001	0.237011	0.554008	1	0.144005	0.529734
ENSG00000146021	timepoint_28weeks_vs_timepoint_36weeks	1.08384	1.23119	0.267464	0.587045	1	0.116154	0.56016
ENSG00000146054	timepoint_28weeks_vs_timepoint_36weeks	1.1518	2.08916	0.148686	0.439729	1	0.203889	0.420107
ENSG00000146063	timepoint_28weeks_vs_timepoint_36weeks	1.20953	5.26132	0.0220281	0.150983	1	0.274446	0.167488
ENSG00000146066	timepoint_28weeks_vs_timepoint_36weeks	1.09231	0.289131	0.590908	0.827745	1	0.12738	0.809962
ENSG00000146067	timepoint_28weeks_vs_timepoint_36weeks	1.30396	7.68642	0.00567569	0.0648246	0.791636	0.382894	0.0895645
ENSG00000146070	timepoint_28weeks_vs_timepoint_36weeks	1.15318	2.13885	0.14395	0.4324	1	0.205622	0.413536
ENSG00000146072	timepoint_28weeks_vs_timepoint_36weeks	1.05412	0.0121171	0.912372	0.97056	1	0.0760446	0.965001
ENSG00000146083	timepoint_28weeks_vs_timepoint_36weeks	1.04668	0.328658	0.56659	0.812813	1	0.0658262	0.792595
ENSG00000146085	timepoint_28weeks_vs_timepoint_36weeks	1.06896	1.21674	0.270288	0.589862	1	0.0962108	0.564164
ENSG00000146094	timepoint_28weeks_vs_timepoint_36weeks	1.14828	2.15922	0.142057	0.429517	1	0.19948	0.411699
ENSG00000146109	timepoint_28weeks_vs_timepoint_36weeks	0.990695	0.0209376	0.884981	0.961101	1	-0.0134867	0.955364
ENSG00000146122	timepoint_28weeks_vs_timepoint_36weeks	0.907258	0.00034107	0.98527	0.995591	1	-0.140415	0.995048
ENSG00000146143	timepoint_28weeks_vs_timepoint_36weeks	1.27051	3.68194	0.0553126	0.257307	1	0.345402	0.258327
ENSG00000146166	timepoint_28weeks_vs_timepoint_36weeks	0.986246	0.00486024	0.944435	0.981647	1	-0.0199803	0.977839
ENSG00000146192	timepoint_28weeks_vs_timepoint_36weeks	1.03016	0.410498	0.521875	0.787419	1	0.0428686	0.765596
ENSG00000146215	timepoint_28weeks_vs_timepoint_36weeks	1.17695	0.682216	0.409038	0.712545	1	0.235053	0.688665
ENSG00000146223	timepoint_28weeks_vs_timepoint_36weeks	1.18539	3.07461	0.0798553	0.315806	1	0.245362	0.308634
ENSG00000146232	timepoint_28weeks_vs_timepoint_36weeks	1.00737	0.149208	0.699382	0.883579	1	0.0105923	0.870197
ENSG00000146242	timepoint_28weeks_vs_timepoint_36weeks	1.22803	4.57805	0.0326454	0.189653	1	0.296348	0.200297
ENSG00000146243	timepoint_28weeks_vs_timepoint_36weeks	0.937565	0.65348	0.419079	0.71982	1	-0.093009	0.696468
ENSG00000146247	timepoint_28weeks_vs_timepoint_36weeks	0.997604	0.0780963	0.779957	0.920516	1	-0.0034605	0.908855
ENSG00000146250	timepoint_28weeks_vs_timepoint_36weeks	0.856966	3.04708	0.0812147	0.318847	1	-0.222691	0.3102
ENSG00000146263	timepoint_28weeks_vs_timepoint_36weeks	0.892419	0.601749	0.43811	0.733275	1	-0.164207	0.710262
ENSG00000146278	timepoint_28weeks_vs_timepoint_36weeks	1.09445	0.425674	0.514282	0.783016	1	0.130204	0.76125
ENSG00000146281	timepoint_28weeks_vs_timepoint_36weeks	1.01768	0.169176	0.680941	0.875	1	0.0252835	0.859497
ENSG00000146282	timepoint_28weeks_vs_timepoint_36weeks	1.53286	16.839	4.43e-05	0.0021918	0.0267662	0.61623	0.0131377
ENSG00000146285	timepoint_28weeks_vs_timepoint_36weeks	1.01756	0.11041	0.739753	0.903025	1	0.0251147	0.889878
ENSG00000146350	timepoint_28weeks_vs_timepoint_36weeks	0.749148	0.672511	0.412389	0.714997	1	-0.416677	0.691515
ENSG00000146373	timepoint_28weeks_vs_timepoint_36weeks	1.57439	3.52225	0.060865	0.271634	1	0.65479	0.270182
ENSG00000146376	timepoint_28weeks_vs_timepoint_36weeks	1.12063	1.10551	0.293335	0.613161	1	0.164314	0.586103
ENSG00000146386	timepoint_28weeks_vs_timepoint_36weeks	1.14476	2.47981	0.115658	0.385502	1	0.19504	0.369863
ENSG00000146409	timepoint_28weeks_vs_timepoint_36weeks	1.46571	12.845	0.00035607	0.0101362	0.123783	0.551603	0.0268136
ENSG00000146410	timepoint_28weeks_vs_timepoint_36weeks	1.1344	0.529812	0.46687	0.752444	1	0.181926	0.728366
ENSG00000146414	timepoint_28weeks_vs_timepoint_36weeks	0.864568	1.96271	0.161559	0.459062	1	-0.209948	0.43733
ENSG00000146416	timepoint_28weeks_vs_timepoint_36weeks	1.11805	1.94522	0.163438	0.461832	1	0.160988	0.439994
ENSG00000146425	timepoint_28weeks_vs_timepoint_36weeks	0.882355	0.0130216	0.909173	0.969494	1	-0.180569	0.963527
ENSG00000146426	timepoint_28weeks_vs_timepoint_36weeks	0.979537	0.0442461	0.833443	0.942158	1	-0.0298284	0.934731
ENSG00000146433	timepoint_28weeks_vs_timepoint_36weeks	1.05556	0.701415	0.402525	0.707844	1	0.078014	0.683627
ENSG00000146453	timepoint_28weeks_vs_timepoint_36weeks	1.02592	0.391873	0.531471	0.793241	1	0.0369127	0.771626
ENSG00000146457	timepoint_28weeks_vs_timepoint_36weeks	1.56208	16.4807	5.33e-05	0.00250907	0.0306407	0.64347	0.0134044
ENSG00000146463	timepoint_28weeks_vs_timepoint_36weeks	1.03112	0.00570688	0.939798	0.980302	1	0.0442173	0.976541
ENSG00000146476	timepoint_28weeks_vs_timepoint_36weeks	1.57324	20.5781	6.48e-06	0.00047705	0.00582575	0.653738	0.00558908
ENSG00000146535	timepoint_28weeks_vs_timepoint_36weeks	1.0842	0.710222	0.399588	0.705241	1	0.116632	0.680844
ENSG00000146540	timepoint_28weeks_vs_timepoint_36weeks	0.941486	1.98111	0.15961	0.456209	1	-0.0869884	0.434727
ENSG00000146556	timepoint_28weeks_vs_timepoint_36weeks	1.37872	7.00769	0.00825418	0.0823348	1	0.463328	0.105534
ENSG00000146574	timepoint_28weeks_vs_timepoint_36weeks	0.993048	0.0436798	0.834496	0.942567	1	-0.0100647	0.935188
ENSG00000146576	timepoint_28weeks_vs_timepoint_36weeks	1.14118	1.41863	0.233936	0.550612	1	0.190529	0.526722
ENSG00000146587	timepoint_28weeks_vs_timepoint_36weeks	1.16026	5.1282	0.0237712	0.158151	1	0.214454	0.173663
ENSG00000146592	timepoint_28weeks_vs_timepoint_36weeks	1.11553	2.45121	0.117777	0.389191	1	0.157732	0.37405
ENSG00000146670	timepoint_28weeks_vs_timepoint_36weeks	1.44983	4.95322	0.0262828	0.167417	1	0.535883	0.182105
ENSG00000146674	timepoint_28weeks_vs_timepoint_36weeks	1.18329	1.80638	0.179272	0.484505	1	0.242806	0.461891
ENSG00000146676	timepoint_28weeks_vs_timepoint_36weeks	1.04404	0.612035	0.434223	0.730513	1	0.0621787	0.706847
ENSG00000146677	timepoint_28weeks_vs_timepoint_36weeks	0.971822	0.0437902	0.834291	0.942436	1	-0.0412367	0.935013
ENSG00000146700	timepoint_28weeks_vs_timepoint_36weeks	0.770207	5.23712	0.0223348	0.152291	1	-0.376682	0.168544
ENSG00000146701	timepoint_28weeks_vs_timepoint_36weeks	1.15412	0.788263	0.374857	0.684719	1	0.206792	0.659168
ENSG00000146707	timepoint_28weeks_vs_timepoint_36weeks	1.11485	1.0511	0.305523	0.62508	1	0.156852	0.597201
ENSG00000146729	timepoint_28weeks_vs_timepoint_36weeks	1.40702	7.11648	0.00777152	0.0791359	0.966406	0.492646	0.103178
ENSG00000146731	timepoint_28weeks_vs_timepoint_36weeks	1.02247	0.150958	0.697711	0.882777	1	0.0320559	0.868919
ENSG00000146733	timepoint_28weeks_vs_timepoint_36weeks	1.44116	14.0514	0.00018893	0.0064299	0.0785218	0.527233	0.0204414
ENSG00000146757	timepoint_28weeks_vs_timepoint_36weeks	1.20995	1.97758	0.159981	0.4566	1	0.274953	0.434873
ENSG00000146776	timepoint_28weeks_vs_timepoint_36weeks	1.36611	11.6173	0.00068165	0.0159912	0.195285	0.450076	0.0363534
ENSG00000146802	timepoint_28weeks_vs_timepoint_36weeks	0.874115	0.800022	0.37132	0.68183	1	-0.194105	0.655486
ENSG00000146826	timepoint_28weeks_vs_timepoint_36weeks	1.49797	10.7827	0.00106302	0.021733	0.265402	0.583011	0.0436267
ENSG00000146828	timepoint_28weeks_vs_timepoint_36weeks	1.25523	4.49579	0.0342444	0.195169	1	0.327947	0.205204
ENSG00000146830	timepoint_28weeks_vs_timepoint_36weeks	1.17916	2.20728	0.137702	0.42236	1	0.237765	0.404706
ENSG00000146833	timepoint_28weeks_vs_timepoint_36weeks	1.12114	1.29733	0.254997	0.573613	1	0.164962	0.547885
ENSG00000146834	timepoint_28weeks_vs_timepoint_36weeks	1.22751	6.46088	0.0111899	0.0999163	1	0.295738	0.121338
ENSG00000146842	timepoint_28weeks_vs_timepoint_36weeks	0.954212	0.181037	0.670583	0.869912	1	-0.0676189	0.853865
ENSG00000146856	timepoint_28weeks_vs_timepoint_36weeks	1.23709	4.5519	0.0331451	0.191407	1	0.306949	0.201612
ENSG00000146859	timepoint_28weeks_vs_timepoint_36weeks	1.02277	0.086669	0.768521	0.915669	1	0.0324784	0.903471
ENSG00000146872	timepoint_28weeks_vs_timepoint_36weeks	0.908242	0.138013	0.710349	0.888918	1	-0.138851	0.875094
ENSG00000146904	timepoint_28weeks_vs_timepoint_36weeks	1.11001	1.90493	0.167861	0.468494	1	0.150576	0.445845
ENSG00000146909	timepoint_28weeks_vs_timepoint_36weeks	1.10077	0.728621	0.393552	0.700395	1	0.138511	0.676615
ENSG00000146918	timepoint_28weeks_vs_timepoint_36weeks	0.897022	0.837621	0.360317	0.673194	1	-0.156785	0.64673
ENSG00000146955	timepoint_28weeks_vs_timepoint_36weeks	1.04633	1.45199	0.228518	0.544659	1	0.0653402	0.521085
ENSG00000146963	timepoint_28weeks_vs_timepoint_36weeks	1.08543	0.630693	0.427305	0.725907	1	0.118267	0.702326
ENSG00000147010	timepoint_28weeks_vs_timepoint_36weeks	1.01995	0.348036	0.555371	0.806687	1	0.0284925	0.786358
ENSG00000147036	timepoint_28weeks_vs_timepoint_36weeks	1.27344	3.06115	0.0805169	0.317215	1	0.348733	0.309539
ENSG00000147044	timepoint_28weeks_vs_timepoint_36weeks	0.971265	0.00851614	0.926493	0.975358	1	-0.0420633	0.970303
ENSG00000147050	timepoint_28weeks_vs_timepoint_36weeks	1.24399	7.34425	0.00685237	0.0731654	0.893494	0.314978	0.0977158
ENSG00000147065	timepoint_28weeks_vs_timepoint_36weeks	0.667504	22.1677	2.88e-06	0.00024672	0.00301294	-0.583151	0.00325592
ENSG00000147099	timepoint_28weeks_vs_timepoint_36weeks	1.0079	0.525177	0.468825	0.753595	1	0.0113585	0.729852
ENSG00000147118	timepoint_28weeks_vs_timepoint_36weeks	1.6261	8.06573	0.00461007	0.0569109	0.694994	0.70142	0.0825697
ENSG00000147119	timepoint_28weeks_vs_timepoint_36weeks	0.922969	0.366219	0.545221	0.800746	1	-0.115647	0.779505
ENSG00000147121	timepoint_28weeks_vs_timepoint_36weeks	1.52635	7.4631	0.00641772	0.0701422	0.856575	0.610087	0.0946865
ENSG00000147123	timepoint_28weeks_vs_timepoint_36weeks	0.973245	0.423541	0.515337	0.783603	1	-0.0391253	0.761697
ENSG00000147124	timepoint_28weeks_vs_timepoint_36weeks	1.06766	0.0255908	0.872939	0.956823	1	0.094458	0.950388
ENSG00000147130	timepoint_28weeks_vs_timepoint_36weeks	1.05408	0.0063037	0.936735	0.979147	1	0.0759821	0.975332
ENSG00000147133	timepoint_28weeks_vs_timepoint_36weeks	1.00606	0.0296775	0.863262	0.953516	1	0.00871666	0.947064
ENSG00000147138	timepoint_28weeks_vs_timepoint_36weeks	1.25977	8.70453	0.00325432	0.0455219	0.555912	0.333163	0.0709678
ENSG00000147140	timepoint_28weeks_vs_timepoint_36weeks	1.28086	4.05218	0.0444039	0.226381	1	0.357108	0.231693
ENSG00000147144	timepoint_28weeks_vs_timepoint_36weeks	1.22279	5.86422	0.0156434	0.122607	1	0.290177	0.141546
ENSG00000147145	timepoint_28weeks_vs_timepoint_36weeks	1.12574	2.61692	0.106071	0.368488	1	0.17088	0.354629
ENSG00000147155	timepoint_28weeks_vs_timepoint_36weeks	0.984157	0.915406	0.338934	0.655436	1	-0.0230394	0.628338
ENSG00000147162	timepoint_28weeks_vs_timepoint_36weeks	1.3494	11.5109	0.00072126	0.0166096	0.202836	0.432323	0.0372115
ENSG00000147164	timepoint_28weeks_vs_timepoint_36weeks	0.970696	0.88036	0.348348	0.663217	1	-0.0429092	0.637009
ENSG00000147166	timepoint_28weeks_vs_timepoint_36weeks	0.999676	0.0666003	0.79641	0.927418	1	-0.0004679	0.916445
ENSG00000147168	timepoint_28weeks_vs_timepoint_36weeks	1.17751	1.41586	0.234392	0.551109	1	0.235742	0.527022
ENSG00000147174	timepoint_28weeks_vs_timepoint_36weeks	1.10324	0.628173	0.42823	0.726631	1	0.141753	0.702804
ENSG00000147180	timepoint_28weeks_vs_timepoint_36weeks	1.17284	2.39906	0.121751	0.395925	1	0.23001	0.38125
ENSG00000147202	timepoint_28weeks_vs_timepoint_36weeks	0.967376	0.144916	0.703529	0.885545	1	-0.0478515	0.872077
ENSG00000147206	timepoint_28weeks_vs_timepoint_36weeks	0.910312	0.188713	0.664092	0.865882	1	-0.135567	0.850033
ENSG00000147224	timepoint_28weeks_vs_timepoint_36weeks	0.816316	8.17992	0.00433108	0.0547256	0.668308	-0.2928	0.0803319
ENSG00000147231	timepoint_28weeks_vs_timepoint_36weeks	1.57848	10.8365	0.0010329	0.0212634	0.259668	0.658535	0.0433082
ENSG00000147234	timepoint_28weeks_vs_timepoint_36weeks	0.928898	0.00010517	0.99182	0.9976	1	-0.106408	0.997514
ENSG00000147251	timepoint_28weeks_vs_timepoint_36weeks	1.12281	1.06226	0.302969	0.622584	1	0.167114	0.595003
ENSG00000147274	timepoint_28weeks_vs_timepoint_36weeks	0.897886	2.5566	0.110176	0.37541	1	-0.155396	0.360288
ENSG00000147316	timepoint_28weeks_vs_timepoint_36weeks	1.10973	0.914373	0.339207	0.655721	1	0.150209	0.628411
ENSG00000147324	timepoint_28weeks_vs_timepoint_36weeks	1.03714	0.0675564	0.794986	0.926809	1	0.0526133	0.915781
ENSG00000147364	timepoint_28weeks_vs_timepoint_36weeks	1.01324	0.00019411	0.988887	0.996908	1	0.0189747	0.996509
ENSG00000147383	timepoint_28weeks_vs_timepoint_36weeks	1.29185	2.68734	0.101489	0.360259	1	0.369438	0.348032
ENSG00000147394	timepoint_28weeks_vs_timepoint_36weeks	1.0001	0.00045167	0.983049	0.994904	1	0.00013965	0.994302
ENSG00000147400	timepoint_28weeks_vs_timepoint_36weeks	1.21076	2.79833	0.094701	0.347435	1	0.275911	0.336538
ENSG00000147403	timepoint_28weeks_vs_timepoint_36weeks	0.903402	1.4722	0.225309	0.541273	1	-0.14656	0.517892
ENSG00000147408	timepoint_28weeks_vs_timepoint_36weeks	0.976461	0.330762	0.565351	0.812223	1	-0.0343658	0.791853
ENSG00000147416	timepoint_28weeks_vs_timepoint_36weeks	1.22013	5.14679	0.0235193	0.157226	1	0.28704	0.173029
ENSG00000147419	timepoint_28weeks_vs_timepoint_36weeks	1.13132	2.01943	0.155634	0.450121	1	0.178007	0.429184
ENSG00000147421	timepoint_28weeks_vs_timepoint_36weeks	1.41854	8.91756	0.00289894	0.042306	0.51664	0.504404	0.0677955
ENSG00000147437	timepoint_28weeks_vs_timepoint_36weeks	1.26838	6.03253	0.0142277	0.115479	1	0.34299	0.13521
ENSG00000147439	timepoint_28weeks_vs_timepoint_36weeks	1.21921	5.24816	0.0221944	0.15163	1	0.285942	0.168006
ENSG00000147443	timepoint_28weeks_vs_timepoint_36weeks	1.00238	0.0447088	0.832587	0.941848	1	0.00342329	0.934272
ENSG00000147454	timepoint_28weeks_vs_timepoint_36weeks	1.19559	3.87913	0.0491881	0.240305	1	0.257718	0.244203
ENSG00000147457	timepoint_28weeks_vs_timepoint_36weeks	1.05404	0.465572	0.495202	0.771099	1	0.0759364	0.748689
ENSG00000147459	timepoint_28weeks_vs_timepoint_36weeks	1.11428	0.100144	0.751728	0.908317	1	0.156118	0.896038
ENSG00000147471	timepoint_28weeks_vs_timepoint_36weeks	1.1291	1.68508	0.194575	0.504473	1	0.175178	0.48078
ENSG00000147475	timepoint_28weeks_vs_timepoint_36weeks	1.21907	1.79134	0.181093	0.486839	1	0.285776	0.463959
ENSG00000147526	timepoint_28weeks_vs_timepoint_36weeks	1.06214	0.212901	0.644612	0.856621	1	0.0869765	0.840644
ENSG00000147533	timepoint_28weeks_vs_timepoint_36weeks	1.14176	1.09028	0.296682	0.616416	1	0.191259	0.58912
ENSG00000147535	timepoint_28weeks_vs_timepoint_36weeks	1.23776	3.12989	0.0771988	0.310333	1	0.307727	0.303685
ENSG00000147536	timepoint_28weeks_vs_timepoint_36weeks	0.917429	0.198741	0.655843	0.861957	1	-0.124331	0.846026
ENSG00000147548	timepoint_28weeks_vs_timepoint_36weeks	0.96562	0.0100024	0.920356	0.972814	1	-0.0504726	0.967399
ENSG00000147570	timepoint_28weeks_vs_timepoint_36weeks	1.02978	0.11225	0.737673	0.90186	1	0.0423302	0.888739
ENSG00000147576	timepoint_28weeks_vs_timepoint_36weeks	1.23794	1.13381	0.287243	0.607292	1	0.307945	0.58053
ENSG00000147586	timepoint_28weeks_vs_timepoint_36weeks	1.0029	0.0676547	0.794841	0.926721	1	0.00418357	0.915781
ENSG00000147592	timepoint_28weeks_vs_timepoint_36weeks	1.3848	4.2085	0.0405035	0.215173	1	0.469679	0.222356
ENSG00000147601	timepoint_28weeks_vs_timepoint_36weeks	1.14752	0.919572	0.337838	0.654452	1	0.198525	0.627171
ENSG00000147604	timepoint_28weeks_vs_timepoint_36weeks	0.969066	0.366445	0.545097	0.800697	1	-0.0453329	0.779505
ENSG00000147642	timepoint_28weeks_vs_timepoint_36weeks	0.804911	5.93008	0.0150729	0.119739	1	-0.313099	0.138352
ENSG00000147649	timepoint_28weeks_vs_timepoint_36weeks	1.12702	1.27712	0.258729	0.577592	1	0.17251	0.550982
ENSG00000147650	timepoint_28weeks_vs_timepoint_36weeks	0.735065	0.664937	0.415033	0.716837	1	-0.444056	0.693785
ENSG00000147654	timepoint_28weeks_vs_timepoint_36weeks	0.984343	0.597991	0.439543	0.734203	1	-0.0227669	0.711386
ENSG00000147669	timepoint_28weeks_vs_timepoint_36weeks	1.08365	0.195001	0.65889	0.863417	1	0.115902	0.847423
ENSG00000147677	timepoint_28weeks_vs_timepoint_36weeks	1.09099	0.810031	0.368346	0.679307	1	0.125638	0.653037
ENSG00000147679	timepoint_28weeks_vs_timepoint_36weeks	1.06045	0.36611	0.545281	0.800762	1	0.0846749	0.779505
ENSG00000147684	timepoint_28weeks_vs_timepoint_36weeks	0.869518	1.89887	0.168538	0.469469	1	-0.201712	0.446762
ENSG00000147687	timepoint_28weeks_vs_timepoint_36weeks	1.13042	0.98732	0.320658	0.639505	1	0.176853	0.612616
ENSG00000147689	timepoint_28weeks_vs_timepoint_36weeks	1.19155	2.58991	0.107888	0.371497	1	0.252838	0.357218
ENSG00000147789	timepoint_28weeks_vs_timepoint_36weeks	1.28049	4.04288	0.0446481	0.22718	1	0.356699	0.232409
ENSG00000147804	timepoint_28weeks_vs_timepoint_36weeks	1.25764	2.99062	0.0840821	0.32517	1	0.330722	0.315954
ENSG00000147813	timepoint_28weeks_vs_timepoint_36weeks	1.06832	0.136128	0.712246	0.889675	1	0.0953417	0.875873
ENSG00000147852	timepoint_28weeks_vs_timepoint_36weeks	1.15249	0.50056	0.479433	0.760751	1	0.204755	0.736789
ENSG00000147853	timepoint_28weeks_vs_timepoint_36weeks	1.11409	3.23614	0.0723566	0.299294	1	0.155872	0.293797
ENSG00000147854	timepoint_28weeks_vs_timepoint_36weeks	1.35603	11.8859	0.00059113	0.0144558	0.176534	0.43939	0.0335096
ENSG00000147862	timepoint_28weeks_vs_timepoint_36weeks	1.06794	0.00149254	0.969191	0.990242	1	0.0948241	0.988889
ENSG00000147872	timepoint_28weeks_vs_timepoint_36weeks	1.19082	2.67145	0.102503	0.362202	1	0.251955	0.349715
ENSG00000147874	timepoint_28weeks_vs_timepoint_36weeks	0.795022	0.756822	0.384551	0.692849	1	-0.330934	0.668472
ENSG00000147883	timepoint_28weeks_vs_timepoint_36weeks	1.50175	8.73289	0.00320455	0.0451169	0.550967	0.586648	0.0704776
ENSG00000147889	timepoint_28weeks_vs_timepoint_36weeks	1.28617	2.82932	0.0928957	0.343721	1	0.363079	0.332735
ENSG00000147894	timepoint_28weeks_vs_timepoint_36weeks	1.18497	3.69849	0.0547689	0.25583	1	0.244849	0.257191
ENSG00000147905	timepoint_28weeks_vs_timepoint_36weeks	1.12075	0.158852	0.690308	0.879209	1	0.164468	0.865006
ENSG00000147912	timepoint_28weeks_vs_timepoint_36weeks	1.09873	0.482893	0.48729	0.76591	1	0.135838	0.742714
ENSG00000147955	timepoint_28weeks_vs_timepoint_36weeks	1.0374	0.00788143	0.929278	0.976251	1	0.0529743	0.972084
ENSG00000147996	timepoint_28weeks_vs_timepoint_36weeks	1.00215	5.99101	0.0145642	0.117223	1	0.0030914	0.136852
ENSG00000148019	timepoint_28weeks_vs_timepoint_36weeks	0.938857	0.0172854	0.895429	0.964918	1	-0.0910222	0.95939
ENSG00000148057	timepoint_28weeks_vs_timepoint_36weeks	1.06158	0.0934505	0.759904	0.911726	1	0.0862133	0.899833
ENSG00000148090	timepoint_28weeks_vs_timepoint_36weeks	1.39925	9.48408	0.00213391	0.0345524	0.421953	0.484659	0.0589911
ENSG00000148110	timepoint_28weeks_vs_timepoint_36weeks	1.14419	0.903562	0.342077	0.658279	1	0.194324	0.631224
ENSG00000148120	timepoint_28weeks_vs_timepoint_36weeks	0.865728	0.0162338	0.898642	0.965823	1	-0.208014	0.959709
ENSG00000148153	timepoint_28weeks_vs_timepoint_36weeks	1.00932	1.3e-07	0.999712	0.999918	1	0.0133824	0.999872
ENSG00000148154	timepoint_28weeks_vs_timepoint_36weeks	1.10719	1.14382	0.285127	0.604959	1	0.146898	0.578782
ENSG00000148158	timepoint_28weeks_vs_timepoint_36weeks	1.06268	0.318072	0.572906	0.817033	1	0.0877086	0.797413
ENSG00000148175	timepoint_28weeks_vs_timepoint_36weeks	1.02865	0.243175	0.62204	0.844605	1	0.0407483	0.828491
ENSG00000148180	timepoint_28weeks_vs_timepoint_36weeks	1.16939	2.3792	0.123303	0.398323	1	0.225755	0.38366
ENSG00000148187	timepoint_28weeks_vs_timepoint_36weeks	0.989432	0.00533354	0.941797	0.980749	1	-0.0153282	0.976751
ENSG00000148200	timepoint_28weeks_vs_timepoint_36weeks	1.38743	6.26135	0.0125118	0.107035	1	0.472418	0.128154
ENSG00000148204	timepoint_28weeks_vs_timepoint_36weeks	1.21221	6.04579	0.0141219	0.115016	1	0.277642	0.134988
ENSG00000148218	timepoint_28weeks_vs_timepoint_36weeks	1.22361	3.16045	0.0757712	0.307153	1	0.291145	0.30107
ENSG00000148219	timepoint_28weeks_vs_timepoint_36weeks	1.06634	0.937108	0.333276	0.650485	1	0.0926622	0.623684
ENSG00000148225	timepoint_28weeks_vs_timepoint_36weeks	0.928623	0.539502	0.462825	0.749817	1	-0.106835	0.726129
ENSG00000148229	timepoint_28weeks_vs_timepoint_36weeks	0.671756	17.3079	3.47e-05	0.00181836	0.0222057	-0.57399	0.011853
ENSG00000148248	timepoint_28weeks_vs_timepoint_36weeks	0.880072	1.0789	0.299215	0.618912	1	-0.184307	0.591423
ENSG00000148288	timepoint_28weeks_vs_timepoint_36weeks	1.17946	3.24854	0.0718127	0.298015	1	0.238125	0.292502
ENSG00000148290	timepoint_28weeks_vs_timepoint_36weeks	1.01078	0.00848902	0.92661	0.975426	1	0.0154757	0.970371
ENSG00000148291	timepoint_28weeks_vs_timepoint_36weeks	1.11501	0.153928	0.6949	0.881501	1	0.157056	0.867519
ENSG00000148296	timepoint_28weeks_vs_timepoint_36weeks	1.09859	0.798579	0.371751	0.68209	1	0.135655	0.65585
ENSG00000148297	timepoint_28weeks_vs_timepoint_36weeks	1.10033	0.886168	0.346764	0.66193	1	0.137931	0.635522
ENSG00000148300	timepoint_28weeks_vs_timepoint_36weeks	0.951883	0.283163	0.594764	0.829675	1	-0.0711436	0.81215
ENSG00000148303	timepoint_28weeks_vs_timepoint_36weeks	0.939302	0.570503	0.450252	0.741633	1	-0.0903394	0.718464
ENSG00000148308	timepoint_28weeks_vs_timepoint_36weeks	1.25169	3.4663	0.0629485	0.276756	1	0.323882	0.275014
ENSG00000148331	timepoint_28weeks_vs_timepoint_36weeks	1.1947	4.62572	0.0317549	0.186755	1	0.256642	0.197564
ENSG00000148334	timepoint_28weeks_vs_timepoint_36weeks	1.09836	0.415402	0.5194	0.786046	1	0.135348	0.764044
ENSG00000148335	timepoint_28weeks_vs_timepoint_36weeks	1.02357	0.0997399	0.752213	0.908505	1	0.0336159	0.896225
ENSG00000148337	timepoint_28weeks_vs_timepoint_36weeks	1.1038	1.07541	0.299997	0.61971	1	0.142476	0.591903
ENSG00000148339	timepoint_28weeks_vs_timepoint_36weeks	1.09446	0.769654	0.380552	0.689492	1	0.130213	0.664949
ENSG00000148341	timepoint_28weeks_vs_timepoint_36weeks	1.38843	11.1891	0.00085592	0.0185709	0.226788	0.473455	0.0393249
ENSG00000148343	timepoint_28weeks_vs_timepoint_36weeks	1.31485	9.15416	0.00255025	0.0389332	0.475451	0.394896	0.064186
ENSG00000148344	timepoint_28weeks_vs_timepoint_36weeks	1.0859	0.76146	0.383099	0.691682	1	0.118896	0.666871
ENSG00000148346	timepoint_28weeks_vs_timepoint_36weeks	0.944085	0.420625	0.516786	0.78452	1	-0.0830114	0.762724
ENSG00000148356	timepoint_28weeks_vs_timepoint_36weeks	1.13318	1.48323	0.223581	0.539668	1	0.180376	0.516504
ENSG00000148358	timepoint_28weeks_vs_timepoint_36weeks	0.975687	0.956948	0.328213	0.646096	1	-0.0355101	0.619744
ENSG00000148362	timepoint_28weeks_vs_timepoint_36weeks	0.968434	0.347677	0.555575	0.806866	1	-0.0462747	0.786464
ENSG00000148384	timepoint_28weeks_vs_timepoint_36weeks	1.47037	8.57491	0.00349196	0.0476594	0.582015	0.556175	0.0732011
ENSG00000148396	timepoint_28weeks_vs_timepoint_36weeks	0.748064	7.63986	0.0058228	0.0658612	0.804295	-0.418767	0.0906749
ENSG00000148399	timepoint_28weeks_vs_timepoint_36weeks	1.23485	8.16506	0.00436638	0.0549843	0.671467	0.304336	0.080658
ENSG00000148400	timepoint_28weeks_vs_timepoint_36weeks	1.09723	1.67687	0.195665	0.505767	1	0.133869	0.482587
ENSG00000148411	timepoint_28weeks_vs_timepoint_36weeks	1.08967	0.912888	0.339599	0.656205	1	0.123892	0.62889
ENSG00000148426	timepoint_28weeks_vs_timepoint_36weeks	1.20132	3.38406	0.0661503	0.284859	1	0.264616	0.281124
ENSG00000148429	timepoint_28weeks_vs_timepoint_36weeks	1.61734	19.8476	9.41e-06	0.0006429	0.00785107	0.693625	0.00681638
ENSG00000148444	timepoint_28weeks_vs_timepoint_36weeks	0.973708	0.212615	0.644834	0.856655	1	-0.0384384	0.840644
ENSG00000148450	timepoint_28weeks_vs_timepoint_36weeks	0.952816	0.0568813	0.811548	0.933465	1	-0.0697299	0.923554
ENSG00000148459	timepoint_28weeks_vs_timepoint_36weeks	1.15865	2.01472	0.156117	0.450623	1	0.212441	0.429676
ENSG00000148468	timepoint_28weeks_vs_timepoint_36weeks	0.965949	0.0909119	0.763089	0.913291	1	-0.0499807	0.901135
ENSG00000148481	timepoint_28weeks_vs_timepoint_36weeks	1.41457	9.28848	0.00237159	0.0370109	0.451976	0.500365	0.0623236
ENSG00000148483	timepoint_28weeks_vs_timepoint_36weeks	1.03309	1.53145	0.216209	0.531137	1	0.046966	0.508301
ENSG00000148484	timepoint_28weeks_vs_timepoint_36weeks	1.16099	1.14045	0.285835	0.6058	1	0.215351	0.579427
ENSG00000148488	timepoint_28weeks_vs_timepoint_36weeks	1.08872	1.10149	0.294215	0.614056	1	0.122632	0.586677
ENSG00000148498	timepoint_28weeks_vs_timepoint_36weeks	0.987296	0.0169757	0.896365	0.965159	1	-0.0184451	0.959513
ENSG00000148516	timepoint_28weeks_vs_timepoint_36weeks	0.906611	1.7257	0.189287	0.497397	1	-0.141444	0.473431
ENSG00000148572	timepoint_28weeks_vs_timepoint_36weeks	1.21042	2.83821	0.0923844	0.342685	1	0.275512	0.331598
ENSG00000148600	timepoint_28weeks_vs_timepoint_36weeks	1.20126	4.1874	0.0410081	0.216677	1	0.264543	0.22345
ENSG00000148606	timepoint_28weeks_vs_timepoint_36weeks	0.898933	2.90015	0.0889074	0.335885	1	-0.153714	0.325636
ENSG00000148634	timepoint_28weeks_vs_timepoint_36weeks	1.12851	0.469649	0.493321	0.770119	1	0.174416	0.747345
ENSG00000148655	timepoint_28weeks_vs_timepoint_36weeks	0.946276	0.0458226	0.830546	0.941137	1	-0.0796666	0.933804
ENSG00000148660	timepoint_28weeks_vs_timepoint_36weeks	1.38903	10.7693	0.00107062	0.0218134	0.266384	0.474079	0.0436267
ENSG00000148671	timepoint_28weeks_vs_timepoint_36weeks	0.921778	0.507024	0.47661	0.759098	1	-0.117508	0.735225
ENSG00000148672	timepoint_28weeks_vs_timepoint_36weeks	1.03617	0.0682298	0.79399	0.926412	1	0.0512568	0.915781
ENSG00000148688	timepoint_28weeks_vs_timepoint_36weeks	0.958388	1.22608	0.268458	0.58793	1	-0.061318	0.561313
ENSG00000148690	timepoint_28weeks_vs_timepoint_36weeks	0.997395	0.00015538	0.990057	0.997302	1	-0.0037632	0.996858
ENSG00000148700	timepoint_28weeks_vs_timepoint_36weeks	0.941051	3.0754	0.0798166	0.315769	1	-0.087655	0.308634
ENSG00000148719	timepoint_28weeks_vs_timepoint_36weeks	1.35064	11.8776	0.00059372	0.0145004	0.177078	0.433645	0.0335096
ENSG00000148730	timepoint_28weeks_vs_timepoint_36weeks	0.888337	0.458478	0.498506	0.773194	1	-0.170821	0.750266
ENSG00000148737	timepoint_28weeks_vs_timepoint_36weeks	0.859261	5.22535	0.0224856	0.152849	1	-0.218832	0.16919
ENSG00000148773	timepoint_28weeks_vs_timepoint_36weeks	1.04416	0.0102001	0.919576	0.972524	1	0.0623445	0.967153
ENSG00000148803	timepoint_28weeks_vs_timepoint_36weeks	0.839456	1.53154	0.216196	0.531137	1	-0.252474	0.508301
ENSG00000148814	timepoint_28weeks_vs_timepoint_36weeks	1.37233	0.630372	0.427423	0.725989	1	0.456629	0.702397
ENSG00000148824	timepoint_28weeks_vs_timepoint_36weeks	1.12062	1.89988	0.168426	0.469359	1	0.164295	0.446716
ENSG00000148826	timepoint_28weeks_vs_timepoint_36weeks	1.05961	0.498707	0.480247	0.761277	1	0.0835275	0.737208
ENSG00000148832	timepoint_28weeks_vs_timepoint_36weeks	1.41337	4.40326	0.0361413	0.201599	1	0.499142	0.21091
ENSG00000148834	timepoint_28weeks_vs_timepoint_36weeks	0.953596	0.0992056	0.752856	0.908721	1	-0.0685493	0.896394
ENSG00000148835	timepoint_28weeks_vs_timepoint_36weeks	1.63217	3.49575	0.0618427	0.274156	1	0.706794	0.272403
ENSG00000148840	timepoint_28weeks_vs_timepoint_36weeks	1.74325	7.33022	0.00690565	0.0734704	0.897218	0.801776	0.0977487
ENSG00000148841	timepoint_28weeks_vs_timepoint_36weeks	1.25766	2.16869	0.141187	0.4282	1	0.330743	0.410344
ENSG00000148842	timepoint_28weeks_vs_timepoint_36weeks	1.18573	1.55937	0.212074	0.526333	1	0.245771	0.503658
ENSG00000148843	timepoint_28weeks_vs_timepoint_36weeks	1.01441	0.0164048	0.898113	0.965638	1	0.02064	0.959611
ENSG00000148848	timepoint_28weeks_vs_timepoint_36weeks	0.924686	0.00622329	0.937139	0.979309	1	-0.112964	0.975536
ENSG00000148908	timepoint_28weeks_vs_timepoint_36weeks	1.20626	3.35452	0.0673427	0.28783	1	0.27054	0.283918
ENSG00000148925	timepoint_28weeks_vs_timepoint_36weeks	1.42915	18.2466	2.14e-05	0.00123857	0.0151254	0.515159	0.00959974
ENSG00000148926	timepoint_28weeks_vs_timepoint_36weeks	1.13237	0.233066	0.629374	0.848236	1	0.179348	0.832298
ENSG00000148935	timepoint_28weeks_vs_timepoint_36weeks	1.28402	4.33035	0.0377136	0.206665	1	0.360662	0.215673
ENSG00000148943	timepoint_28weeks_vs_timepoint_36weeks	0.753237	6.38785	0.0116562	0.102342	1	-0.408824	0.123108
ENSG00000148950	timepoint_28weeks_vs_timepoint_36weeks	1.00528	0.138488	0.709874	0.888747	1	0.0076035	0.874872
ENSG00000148985	timepoint_28weeks_vs_timepoint_36weeks	1.29066	2.63625	0.104791	0.366064	1	0.368106	0.352644
ENSG00000149016	timepoint_28weeks_vs_timepoint_36weeks	1.24268	5.69921	0.0171728	0.129886	1	0.313453	0.148194
ENSG00000149084	timepoint_28weeks_vs_timepoint_36weeks	0.954125	0.408431	0.522925	0.788261	1	-0.06775	0.766301
ENSG00000149089	timepoint_28weeks_vs_timepoint_36weeks	1.27427	8.67081	0.0033145	0.0460962	0.562926	0.34967	0.0716404
ENSG00000149091	timepoint_28weeks_vs_timepoint_36weeks	1.43338	11.9234	0.0005795	0.0142548	0.174079	0.519416	0.0333628
ENSG00000149100	timepoint_28weeks_vs_timepoint_36weeks	1.09336	0.383169	0.536065	0.795869	1	0.128775	0.774949
ENSG00000149115	timepoint_28weeks_vs_timepoint_36weeks	1.04036	1.81383	0.178379	0.483271	1	0.0570799	0.46067
ENSG00000149131	timepoint_28weeks_vs_timepoint_36weeks	0.810666	1.52784	0.216751	0.531517	1	-0.302821	0.508524
ENSG00000149136	timepoint_28weeks_vs_timepoint_36weeks	0.950251	0.955682	0.328533	0.646353	1	-0.0736198	0.619984
ENSG00000149150	timepoint_28weeks_vs_timepoint_36weeks	1.37524	9.42864	0.0021987	0.035188	0.429715	0.459688	0.0594563
ENSG00000149177	timepoint_28weeks_vs_timepoint_36weeks	1.17291	1.83338	0.17606	0.480212	1	0.23009	0.458005
ENSG00000149179	timepoint_28weeks_vs_timepoint_36weeks	0.899263	0.00444491	0.946859	0.982476	1	-0.153186	0.978674
ENSG00000149182	timepoint_28weeks_vs_timepoint_36weeks	1.14909	2.96722	0.0853022	0.327878	1	0.20049	0.31796
ENSG00000149187	timepoint_28weeks_vs_timepoint_36weeks	1.1661	1.4019	0.23671	0.553694	1	0.221696	0.529357
ENSG00000149196	timepoint_28weeks_vs_timepoint_36weeks	0.886085	1.96654	0.161152	0.458435	1	-0.174483	0.436776
ENSG00000149212	timepoint_28weeks_vs_timepoint_36weeks	1.08831	2.2629	0.132848	0.41446	1	0.122083	0.39876
ENSG00000149218	timepoint_28weeks_vs_timepoint_36weeks	1.25742	5.57593	0.0184157	0.135383	1	0.330471	0.152998
ENSG00000149231	timepoint_28weeks_vs_timepoint_36weeks	1.09443	0.0873976	0.767578	0.915289	1	0.13018	0.903095
ENSG00000149243	timepoint_28weeks_vs_timepoint_36weeks	1.1151	2.63848	0.104644	0.365905	1	0.157176	0.352465
ENSG00000149257	timepoint_28weeks_vs_timepoint_36weeks	1.20714	1.59001	0.207644	0.520993	1	0.271588	0.497848
ENSG00000149260	timepoint_28weeks_vs_timepoint_36weeks	1.08566	1.0681	0.301644	0.62127	1	0.118571	0.593321
ENSG00000149262	timepoint_28weeks_vs_timepoint_36weeks	1.32518	4.88021	0.027411	0.171499	1	0.406191	0.185618
ENSG00000149269	timepoint_28weeks_vs_timepoint_36weeks	1.12562	2.94422	0.0865204	0.330518	1	0.170723	0.320195
ENSG00000149273	timepoint_28weeks_vs_timepoint_36weeks	0.960583	0.461297	0.497189	0.772366	1	-0.0580174	0.749535
ENSG00000149289	timepoint_28weeks_vs_timepoint_36weeks	0.947207	0.203445	0.65206	0.860031	1	-0.0782484	0.844148
ENSG00000149292	timepoint_28weeks_vs_timepoint_36weeks	0.994835	0.236404	0.626931	0.847026	1	-0.0074705	0.830643
ENSG00000149294	timepoint_28weeks_vs_timepoint_36weeks	0.938956	0.122392	0.726534	0.89645	1	-0.0908703	0.882929
ENSG00000149308	timepoint_28weeks_vs_timepoint_36weeks	0.774391	8.17382	0.00434552	0.0548198	0.669458	-0.368865	0.0805205
ENSG00000149311	timepoint_28weeks_vs_timepoint_36weeks	1.10475	0.2397	0.624539	0.845816	1	0.143722	0.829634
ENSG00000149313	timepoint_28weeks_vs_timepoint_36weeks	1.34486	12.5686	0.00041197	0.0112618	0.137529	0.427458	0.0287246
ENSG00000149328	timepoint_28weeks_vs_timepoint_36weeks	1.22056	4.81114	0.0285248	0.175599	1	0.287537	0.188622
ENSG00000149346	timepoint_28weeks_vs_timepoint_36weeks	1.09241	3.27057	0.0708582	0.295979	1	0.127515	0.290563
ENSG00000149357	timepoint_28weeks_vs_timepoint_36weeks	1.03676	0.390315	0.532288	0.793712	1	0.0520852	0.772232
ENSG00000149403	timepoint_28weeks_vs_timepoint_36weeks	0.883035	1.42957	0.232141	0.54872	1	-0.179458	0.524896
ENSG00000149418	timepoint_28weeks_vs_timepoint_36weeks	1.12767	0.0384618	0.844562	0.9464	1	0.173348	0.939145
ENSG00000149428	timepoint_28weeks_vs_timepoint_36weeks	1.17208	0.213257	0.644335	0.856444	1	0.229072	0.840591
ENSG00000149474	timepoint_28weeks_vs_timepoint_36weeks	1.22836	1.44669	0.229368	0.54567	1	0.296738	0.521881
ENSG00000149476	timepoint_28weeks_vs_timepoint_36weeks	1.23777	2.24431	0.134448	0.417011	1	0.30774	0.400196
ENSG00000149480	timepoint_28weeks_vs_timepoint_36weeks	1.35609	6.82015	0.00915966	0.0880019	1	0.439451	0.110397
ENSG00000149483	timepoint_28weeks_vs_timepoint_36weeks	1.05933	1.46788	0.22599	0.541999	1	0.0831468	0.518334
ENSG00000149485	timepoint_28weeks_vs_timepoint_36weeks	0.686951	1.15563	0.282655	0.602099	1	-0.541721	0.576019
ENSG00000149489	timepoint_28weeks_vs_timepoint_36weeks	1.37556	3.32138	0.0687075	0.290947	1	0.460021	0.286932
ENSG00000149499	timepoint_28weeks_vs_timepoint_36weeks	1.5656	10.1019	0.00153039	0.0278055	0.33956	0.646717	0.0508951
ENSG00000149503	timepoint_28weeks_vs_timepoint_36weeks	0.996324	0.00681855	0.934208	0.978155	1	-0.0053132	0.974209
ENSG00000149516	timepoint_28weeks_vs_timepoint_36weeks	1.21128	3.30277	0.0694871	0.292785	1	0.276529	0.288071
ENSG00000149527	timepoint_28weeks_vs_timepoint_36weeks	1.50285	4.35083	0.0372648	0.205314	1	0.5877	0.214413
ENSG00000149531	timepoint_28weeks_vs_timepoint_36weeks	1.00051	0.0110948	0.916135	0.971644	1	0.00074145	0.966413
ENSG00000149532	timepoint_28weeks_vs_timepoint_36weeks	1.31014	9.47734	0.00214167	0.0346414	0.42304	0.389723	0.0590395
ENSG00000149534	timepoint_28weeks_vs_timepoint_36weeks	1.21201	2.06858	0.1507	0.44296	1	0.277401	0.422921
ENSG00000149541	timepoint_28weeks_vs_timepoint_36weeks	1.27212	1.94777	0.163162	0.4614	1	0.347239	0.439567
ENSG00000149547	timepoint_28weeks_vs_timepoint_36weeks	1.18144	2.67812	0.102077	0.361424	1	0.240544	0.348975
ENSG00000149548	timepoint_28weeks_vs_timepoint_36weeks	1.00337	0.240407	0.624029	0.845593	1	0.00484865	0.829366
ENSG00000149554	timepoint_28weeks_vs_timepoint_36weeks	1.01681	0.00623076	0.937101	0.979297	1	0.0240519	0.975536
ENSG00000149557	timepoint_28weeks_vs_timepoint_36weeks	1.20044	0.285543	0.59322	0.829022	1	0.263563	0.811491
ENSG00000149564	timepoint_28weeks_vs_timepoint_36weeks	1.04011	0.279511	0.597149	0.831093	1	0.056736	0.813159
ENSG00000149571	timepoint_28weeks_vs_timepoint_36weeks	0.953183	0.00023537	0.987763	0.996424	1	-0.0691743	0.996022
ENSG00000149573	timepoint_28weeks_vs_timepoint_36weeks	1.67067	8.63383	0.00338182	0.0466664	0.569889	0.740425	0.0721866
ENSG00000149577	timepoint_28weeks_vs_timepoint_36weeks	1.18394	1.05225	0.305258	0.624805	1	0.24359	0.597076
ENSG00000149582	timepoint_28weeks_vs_timepoint_36weeks	0.882789	1.85598	0.173422	0.476891	1	-0.179859	0.454057
ENSG00000149591	timepoint_28weeks_vs_timepoint_36weeks	0.872087	0.0134333	0.907755	0.968972	1	-0.197456	0.962783
ENSG00000149600	timepoint_28weeks_vs_timepoint_36weeks	1.14223	0.20766	0.648714	0.858437	1	0.191854	0.842599
ENSG00000149634	timepoint_28weeks_vs_timepoint_36weeks	0.989513	0.0289901	0.864839	0.954104	1	-0.015209	0.947423
ENSG00000149636	timepoint_28weeks_vs_timepoint_36weeks	1.12927	2.64607	0.104147	0.36515	1	0.175384	0.35176
ENSG00000149639	timepoint_28weeks_vs_timepoint_36weeks	1.12192	1.94188	0.163799	0.462356	1	0.165966	0.440463
ENSG00000149646	timepoint_28weeks_vs_timepoint_36weeks	1.00934	0.367363	0.544594	0.800447	1	0.0134128	0.779505
ENSG00000149657	timepoint_28weeks_vs_timepoint_36weeks	1.70821	9.46817	0.0021523	0.0347754	0.424676	0.772485	0.0590658
ENSG00000149658	timepoint_28weeks_vs_timepoint_36weeks	1.34123	4.36148	0.0370336	0.204476	1	0.423553	0.213601
ENSG00000149679	timepoint_28weeks_vs_timepoint_36weeks	1.35085	0.239294	0.624833	0.845996	1	0.433871	0.829658
ENSG00000149716	timepoint_28weeks_vs_timepoint_36weeks	0.922624	1.28641	0.257005	0.57578	1	-0.116184	0.549503
ENSG00000149743	timepoint_28weeks_vs_timepoint_36weeks	0.934852	1.53105	0.21627	0.531166	1	-0.0971898	0.508302
ENSG00000149761	timepoint_28weeks_vs_timepoint_36weeks	1.3228	5.26219	0.0220172	0.150973	1	0.403591	0.167473
ENSG00000149781	timepoint_28weeks_vs_timepoint_36weeks	1.22876	6.70364	0.00977291	0.0917249	1	0.297198	0.113613
ENSG00000149782	timepoint_28weeks_vs_timepoint_36weeks	1.22055	3.50048	0.0616671	0.2737	1	0.287528	0.272011
ENSG00000149792	timepoint_28weeks_vs_timepoint_36weeks	0.970475	0.0179548	0.893435	0.964078	1	-0.0432376	0.958613
ENSG00000149806	timepoint_28weeks_vs_timepoint_36weeks	0.934689	0.703842	0.401713	0.707113	1	-0.097442	0.683165
ENSG00000149809	timepoint_28weeks_vs_timepoint_36weeks	1.31521	8.12127	0.00447215	0.0558802	0.682407	0.39529	0.0817229
ENSG00000149823	timepoint_28weeks_vs_timepoint_36weeks	1.16473	1.79276	0.180919	0.486581	1	0.219995	0.463715
ENSG00000149922	timepoint_28weeks_vs_timepoint_36weeks	1.07964	1.27516	0.259095	0.577974	1	0.110545	0.551466
ENSG00000149923	timepoint_28weeks_vs_timepoint_36weeks	1.18667	3.31212	0.0690943	0.291903	1	0.246916	0.287536
ENSG00000149925	timepoint_28weeks_vs_timepoint_36weeks	1.196	2.77774	0.0959218	0.349739	1	0.258219	0.338378
ENSG00000149927	timepoint_28weeks_vs_timepoint_36weeks	1.12837	1.85451	0.173592	0.477068	1	0.174241	0.45421
ENSG00000149929	timepoint_28weeks_vs_timepoint_36weeks	0.658154	0.0697719	0.791728	0.925283	1	-0.603502	0.914539
ENSG00000149930	timepoint_28weeks_vs_timepoint_36weeks	1.23775	2.21551	0.136971	0.421159	1	0.307723	0.403792
ENSG00000149932	timepoint_28weeks_vs_timepoint_36weeks	0.981045	0.098091	0.754203	0.909285	1	-0.0276089	0.897058
ENSG00000149948	timepoint_28weeks_vs_timepoint_36weeks	1.02165	0.01506	0.902356	0.967422	1	0.0309014	0.961227
ENSG00000149970	timepoint_28weeks_vs_timepoint_36weeks	0.970533	0.592727	0.441563	0.735695	1	-0.0431503	0.712939
ENSG00000150045	timepoint_28weeks_vs_timepoint_36weeks	1.03327	0.0262417	0.871347	0.956349	1	0.0472224	0.949929
ENSG00000150048	timepoint_28weeks_vs_timepoint_36weeks	1.76114	6.17458	0.0131359	0.110209	1	0.816509	0.130983
ENSG00000150054	timepoint_28weeks_vs_timepoint_36weeks	0.904942	1.08265	0.298377	0.618118	1	-0.144103	0.590977
ENSG00000150093	timepoint_28weeks_vs_timepoint_36weeks	1.07543	0.370763	0.542738	0.799403	1	0.104911	0.778748
ENSG00000150281	timepoint_28weeks_vs_timepoint_36weeks	1.1125	0.261378	0.609297	0.837866	1	0.153802	0.820679
ENSG00000150316	timepoint_28weeks_vs_timepoint_36weeks	0.980997	0.0608636	0.805191	0.93077	1	-0.0276794	0.920958
ENSG00000150337	timepoint_28weeks_vs_timepoint_36weeks	0.875279	0.188565	0.664215	0.865943	1	-0.192185	0.850033
ENSG00000150347	timepoint_28weeks_vs_timepoint_36weeks	0.864035	0.249071	0.617849	0.842278	1	-0.210839	0.82652
ENSG00000150401	timepoint_28weeks_vs_timepoint_36weeks	1.34457	10.3081	0.00137021	0.0258386	0.315541	0.427142	0.0488266
ENSG00000150403	timepoint_28weeks_vs_timepoint_36weeks	1.03189	0.0016997	0.967124	0.989488	1	0.0452931	0.988034
ENSG00000150433	timepoint_28weeks_vs_timepoint_36weeks	1.02467	0.255117	0.613615	0.8401	1	0.0351628	0.82337
ENSG00000150455	timepoint_28weeks_vs_timepoint_36weeks	1.24391	1.98051	0.159673	0.456254	1	0.314878	0.434727
ENSG00000150456	timepoint_28weeks_vs_timepoint_36weeks	1.29172	5.56042	0.0185785	0.136139	1	0.369292	0.153943
ENSG00000150457	timepoint_28weeks_vs_timepoint_36weeks	1.00805	0.39188	0.531468	0.793241	1	0.0115715	0.771626
ENSG00000150459	timepoint_28weeks_vs_timepoint_36weeks	1.23354	4.55393	0.033106	0.19128	1	0.302806	0.201532
ENSG00000150477	timepoint_28weeks_vs_timepoint_36weeks	0.965012	0.0104132	0.918743	0.972215	1	-0.0513808	0.96689
ENSG00000150527	timepoint_28weeks_vs_timepoint_36weeks	1.3941	11.2041	0.00084909	0.0184989	0.225908	0.479333	0.0393249
ENSG00000150540	timepoint_28weeks_vs_timepoint_36weeks	1.21627	3.78439	0.0520356	0.248226	1	0.282469	0.250994
ENSG00000150551	timepoint_28weeks_vs_timepoint_36weeks	1.00964	0.238051	0.625733	0.846369	1	0.0138406	0.82999
ENSG00000150556	timepoint_28weeks_vs_timepoint_36weeks	1.15751	4.01131	0.0454877	0.229769	1	0.211019	0.234424
ENSG00000150593	timepoint_28weeks_vs_timepoint_36weeks	0.918897	0.727327	0.393972	0.700801	1	-0.122025	0.67695
ENSG00000150594	timepoint_28weeks_vs_timepoint_36weeks	0.916111	0.695353	0.404565	0.70941	1	-0.126405	0.685231
ENSG00000150625	timepoint_28weeks_vs_timepoint_36weeks	0.970581	0.0860382	0.769341	0.915956	1	-0.0430795	0.903701
ENSG00000150627	timepoint_28weeks_vs_timepoint_36weeks	1.05103	0.762917	0.382644	0.691286	1	0.0718067	0.666512
ENSG00000150630	timepoint_28weeks_vs_timepoint_36weeks	1.10789	0.943535	0.331624	0.64912	1	0.147809	0.622201
ENSG00000150636	timepoint_28weeks_vs_timepoint_36weeks	0.935495	0.075982	0.78288	0.92177	1	-0.0961983	0.910505
ENSG00000150637	timepoint_28weeks_vs_timepoint_36weeks	0.991219	0.0957311	0.757084	0.910338	1	-0.0127245	0.898044
ENSG00000150667	timepoint_28weeks_vs_timepoint_36weeks	1.01842	0.569642	0.450593	0.741871	1	0.0263284	0.718693
ENSG00000150681	timepoint_28weeks_vs_timepoint_36weeks	1.11758	0.811431	0.367932	0.678917	1	0.160379	0.652661
ENSG00000150687	timepoint_28weeks_vs_timepoint_36weeks	1.28583	4.46185	0.0349277	0.197487	1	0.362703	0.207087
ENSG00000150712	timepoint_28weeks_vs_timepoint_36weeks	1.08586	1.33613	0.248016	0.566598	1	0.118832	0.542009
ENSG00000150753	timepoint_28weeks_vs_timepoint_36weeks	1.10324	0.191235	0.661993	0.86489	1	0.141746	0.848573
ENSG00000150756	timepoint_28weeks_vs_timepoint_36weeks	1.55389	7.76524	0.00543524	0.0631045	0.77063	0.635889	0.0879466
ENSG00000150764	timepoint_28weeks_vs_timepoint_36weeks	1.04322	0.34635	0.55633	0.807282	1	0.0610417	0.787127
ENSG00000150768	timepoint_28weeks_vs_timepoint_36weeks	0.792469	4.31093	0.0381443	0.207895	1	-0.335573	0.216503
ENSG00000150776	timepoint_28weeks_vs_timepoint_36weeks	0.948897	0.515048	0.473143	0.756595	1	-0.0756761	0.732616
ENSG00000150779	timepoint_28weeks_vs_timepoint_36weeks	0.868797	2.76681	0.096577	0.35078	1	-0.202909	0.339434
ENSG00000150782	timepoint_28weeks_vs_timepoint_36weeks	0.980133	0.0713158	0.78949	0.924523	1	-0.0289511	0.913839
ENSG00000150787	timepoint_28weeks_vs_timepoint_36weeks	1.16267	0.63956	0.424076	0.723456	1	0.217446	0.699785
ENSG00000150867	timepoint_28weeks_vs_timepoint_36weeks	1.11376	1.40777	0.235732	0.552648	1	0.155438	0.528698
ENSG00000150907	timepoint_28weeks_vs_timepoint_36weeks	0.93299	1.7519	0.185965	0.493204	1	-0.100066	0.470022
ENSG00000150938	timepoint_28weeks_vs_timepoint_36weeks	1.01445	0.178074	0.673132	0.871157	1	0.0206997	0.855492
ENSG00000150961	timepoint_28weeks_vs_timepoint_36weeks	0.766868	7.04826	0.0080707	0.0810918	0.990291	-0.382949	0.104569
ENSG00000150967	timepoint_28weeks_vs_timepoint_36weeks	1.30769	14.3124	0.0001648	0.00583198	0.07122	0.387024	0.0193179
ENSG00000150977	timepoint_28weeks_vs_timepoint_36weeks	0.94787	0.827281	0.363297	0.675155	1	-0.0772395	0.648964
ENSG00000150990	timepoint_28weeks_vs_timepoint_36weeks	1.1544	2.19409	0.138882	0.424355	1	0.207138	0.406473
ENSG00000150991	timepoint_28weeks_vs_timepoint_36weeks	1.24557	7.74911	0.0054836	0.063406	0.774313	0.316802	0.088159
ENSG00000150995	timepoint_28weeks_vs_timepoint_36weeks	0.793518	6.24336	0.0126386	0.107636	1	-0.333665	0.128725
ENSG00000151006	timepoint_28weeks_vs_timepoint_36weeks	1.20947	5.44228	0.0198689	0.142063	1	0.274377	0.159442
ENSG00000151012	timepoint_28weeks_vs_timepoint_36weeks	1.12008	0.16741	0.682519	0.875642	1	0.163603	0.860268
ENSG00000151014	timepoint_28weeks_vs_timepoint_36weeks	0.885947	0.0931823	0.760239	0.911928	1	-0.174708	0.899833
ENSG00000151023	timepoint_28weeks_vs_timepoint_36weeks	1.16201	0.331773	0.564757	0.811901	1	0.216627	0.791316
ENSG00000151062	timepoint_28weeks_vs_timepoint_36weeks	0.985909	0.00499494	0.943672	0.981361	1	-0.0204741	0.97747
ENSG00000151065	timepoint_28weeks_vs_timepoint_36weeks	0.992071	6.21e-05	0.993715	0.998083	1	-0.0114843	0.997895
ENSG00000151090	timepoint_28weeks_vs_timepoint_36weeks	1.14053	0.335613	0.562513	0.810636	1	0.189704	0.790289
ENSG00000151092	timepoint_28weeks_vs_timepoint_36weeks	1.00936	0.12735	0.721277	0.893963	1	0.0134424	0.88008
ENSG00000151093	timepoint_28weeks_vs_timepoint_36weeks	1.0433	1.33912	0.247488	0.566062	1	0.061159	0.541386
ENSG00000151116	timepoint_28weeks_vs_timepoint_36weeks	0.835163	2.11526	0.146177	0.436155	1	-0.259871	0.416976
ENSG00000151117	timepoint_28weeks_vs_timepoint_36weeks	0.847551	0.324723	0.568922	0.814395	1	-0.238627	0.794372
ENSG00000151131	timepoint_28weeks_vs_timepoint_36weeks	0.933371	0.174016	0.676664	0.872834	1	-0.0994777	0.857201
ENSG00000151135	timepoint_28weeks_vs_timepoint_36weeks	0.949499	0.345478	0.556828	0.80747	1	-0.0747613	0.787355
ENSG00000151136	timepoint_28weeks_vs_timepoint_36weeks	0.942608	1.75295	0.185833	0.493024	1	-0.0852706	0.469913
ENSG00000151148	timepoint_28weeks_vs_timepoint_36weeks	1.23002	0.250431	0.616891	0.841809	1	0.298687	0.825767
ENSG00000151150	timepoint_28weeks_vs_timepoint_36weeks	1.06957	0.144374	0.704058	0.885795	1	0.097034	0.872223
ENSG00000151151	timepoint_28weeks_vs_timepoint_36weeks	1.35955	13.1351	0.00030564	0.0091019	0.111152	0.443129	0.0251263
ENSG00000151164	timepoint_28weeks_vs_timepoint_36weeks	1.13099	3.11234	0.0780316	0.312104	1	0.177584	0.305584
ENSG00000151176	timepoint_28weeks_vs_timepoint_36weeks	1.08258	0.243318	0.621937	0.844586	1	0.114473	0.828491
ENSG00000151208	timepoint_28weeks_vs_timepoint_36weeks	1.20508	3.0451	0.0813134	0.319029	1	0.269134	0.31029
ENSG00000151229	timepoint_28weeks_vs_timepoint_36weeks	1.13351	0.71375	0.39842	0.704463	1	0.180796	0.680248
ENSG00000151233	timepoint_28weeks_vs_timepoint_36weeks	1.31936	3.17145	0.0752644	0.305757	1	0.399835	0.299562
ENSG00000151239	timepoint_28weeks_vs_timepoint_36weeks	1.27771	4.96969	0.026035	0.166656	1	0.353556	0.181196
ENSG00000151240	timepoint_28weeks_vs_timepoint_36weeks	0.885886	1.9847	0.159233	0.455681	1	-0.174806	0.434545
ENSG00000151247	timepoint_28weeks_vs_timepoint_36weeks	1.06465	0.0227201	0.88022	0.95917	1	0.0903791	0.95285
ENSG00000151287	timepoint_28weeks_vs_timepoint_36weeks	0.972485	0.102891	0.74846	0.907017	1	-0.0402528	0.894699
ENSG00000151292	timepoint_28weeks_vs_timepoint_36weeks	0.919242	2.86117	0.0910785	0.340185	1	-0.121484	0.329353
ENSG00000151304	timepoint_28weeks_vs_timepoint_36weeks	1.10633	1.71131	0.191141	0.499788	1	0.145781	0.475557
ENSG00000151320	timepoint_28weeks_vs_timepoint_36weeks	0.996635	0.0522222	0.819291	0.936559	1	-0.004863	0.927089
ENSG00000151327	timepoint_28weeks_vs_timepoint_36weeks	0.954203	0.294421	0.587532	0.825531	1	-0.0676317	0.80701
ENSG00000151332	timepoint_28weeks_vs_timepoint_36weeks	1.10951	0.38282	0.53625	0.795931	1	0.149927	0.774996
ENSG00000151348	timepoint_28weeks_vs_timepoint_36weeks	1.19594	0.341544	0.559082	0.80903	1	0.258147	0.789026
ENSG00000151353	timepoint_28weeks_vs_timepoint_36weeks	1.1126	0.577083	0.447652	0.739675	1	0.153937	0.716258
ENSG00000151366	timepoint_28weeks_vs_timepoint_36weeks	1.20308	0.464386	0.495752	0.771526	1	0.266732	0.749029
ENSG00000151376	timepoint_28weeks_vs_timepoint_36weeks	1.30436	2.49907	0.114256	0.382884	1	0.383344	0.367442
ENSG00000151413	timepoint_28weeks_vs_timepoint_36weeks	1.07718	1.13498	0.286994	0.607017	1	0.107253	0.580461
ENSG00000151414	timepoint_28weeks_vs_timepoint_36weeks	1.22014	1.715	0.190664	0.499146	1	0.28705	0.475171
ENSG00000151422	timepoint_28weeks_vs_timepoint_36weeks	1.08149	1.26335	0.261311	0.580451	1	0.113023	0.554156
ENSG00000151445	timepoint_28weeks_vs_timepoint_36weeks	1.02861	1.50405	0.220362	0.535883	1	0.0406925	0.512988
ENSG00000151458	timepoint_28weeks_vs_timepoint_36weeks	1.07426	0.368829	0.543792	0.799956	1	0.10334	0.779223
ENSG00000151461	timepoint_28weeks_vs_timepoint_36weeks	1.15592	3.74031	0.0534195	0.252018	1	0.209047	0.253895
ENSG00000151465	timepoint_28weeks_vs_timepoint_36weeks	1.13918	1.60532	0.20547	0.518349	1	0.187991	0.495476
ENSG00000151466	timepoint_28weeks_vs_timepoint_36weeks	1.25097	5.48716	0.0193681	0.13981	1	0.32305	0.157017
ENSG00000151468	timepoint_28weeks_vs_timepoint_36weeks	0.94316	0.705259	0.401239	0.706738	1	-0.0844263	0.682731
ENSG00000151470	timepoint_28weeks_vs_timepoint_36weeks	1.37901	1.66793	0.196859	0.507404	1	0.463631	0.484326
ENSG00000151474	timepoint_28weeks_vs_timepoint_36weeks	1.0239	0.00707421	0.932989	0.977615	1	0.0340742	0.973471
ENSG00000151490	timepoint_28weeks_vs_timepoint_36weeks	0.874422	2.27945	0.131441	0.411811	1	-0.193598	0.396301
ENSG00000151491	timepoint_28weeks_vs_timepoint_36weeks	1.02735	0.0655171	0.798036	0.928037	1	0.0389234	0.917096
ENSG00000151498	timepoint_28weeks_vs_timepoint_36weeks	1.14267	5.43921	0.0199036	0.142208	1	0.192408	0.159585
ENSG00000151500	timepoint_28weeks_vs_timepoint_36weeks	1.16521	0.986019	0.320977	0.639813	1	0.220593	0.613038
ENSG00000151502	timepoint_28weeks_vs_timepoint_36weeks	1.10967	1.98471	0.159231	0.455681	1	0.150137	0.434545
ENSG00000151503	timepoint_28weeks_vs_timepoint_36weeks	1.18093	0.0415695	0.838488	0.944032	1	0.239928	0.93648
ENSG00000151532	timepoint_28weeks_vs_timepoint_36weeks	1.75751	15.7241	7.89e-05	0.00335863	0.0410155	0.813535	0.0153095
ENSG00000151552	timepoint_28weeks_vs_timepoint_36weeks	1.07044	0.332354	0.564416	0.811699	1	0.0982033	0.791043
ENSG00000151553	timepoint_28weeks_vs_timepoint_36weeks	1.06675	0.386403	0.53435	0.794749	1	0.0932245	0.773675
ENSG00000151575	timepoint_28weeks_vs_timepoint_36weeks	1.06668	0.5396	0.462785	0.749797	1	0.0931247	0.726129
ENSG00000151576	timepoint_28weeks_vs_timepoint_36weeks	1.32812	4.71175	0.0302112	0.181598	1	0.40939	0.193247
ENSG00000151611	timepoint_28weeks_vs_timepoint_36weeks	0.849705	0.0587147	0.808593	0.932061	1	-0.234966	0.922692
ENSG00000151612	timepoint_28weeks_vs_timepoint_36weeks	1.06272	1.24741	0.264337	0.58339	1	0.0877667	0.556136
ENSG00000151623	timepoint_28weeks_vs_timepoint_36weeks	0.861029	0.0621803	0.803138	0.929875	1	-0.215866	0.919715
ENSG00000151640	timepoint_28weeks_vs_timepoint_36weeks	0.930928	0.180225	0.671279	0.870361	1	-0.103258	0.854369
ENSG00000151650	timepoint_28weeks_vs_timepoint_36weeks	1.19913	0.0559751	0.813027	0.934152	1	0.261985	0.924125
ENSG00000151651	timepoint_28weeks_vs_timepoint_36weeks	1.27935	5.53078	0.0188939	0.137547	1	0.355409	0.155394
ENSG00000151657	timepoint_28weeks_vs_timepoint_36weeks	1.34177	7.51295	0.00624392	0.069016	0.842822	0.424135	0.0934978
ENSG00000151665	timepoint_28weeks_vs_timepoint_36weeks	1.23681	2.28357	0.131092	0.411243	1	0.306628	0.395895
ENSG00000151687	timepoint_28weeks_vs_timepoint_36weeks	0.893452	0.486141	0.485829	0.764937	1	-0.162538	0.741606
ENSG00000151689	timepoint_28weeks_vs_timepoint_36weeks	1.18942	0.246212	0.619873	0.843462	1	0.250254	0.827414
ENSG00000151690	timepoint_28weeks_vs_timepoint_36weeks	1.27428	4.44741	0.0352228	0.198417	1	0.349678	0.207922
ENSG00000151692	timepoint_28weeks_vs_timepoint_36weeks	0.971419	0.680228	0.409721	0.712989	1	-0.0418341	0.688962
ENSG00000151693	timepoint_28weeks_vs_timepoint_36weeks	1.05868	0.0986887	0.75348	0.909004	1	0.0822672	0.896707
ENSG00000151694	timepoint_28weeks_vs_timepoint_36weeks	0.951919	0.872851	0.350411	0.664893	1	-0.0710895	0.638178
ENSG00000151702	timepoint_28weeks_vs_timepoint_36weeks	1.08335	0.505939	0.477081	0.759373	1	0.115502	0.7354
ENSG00000151715	timepoint_28weeks_vs_timepoint_36weeks	1.07234	1.00738	0.315793	0.634713	1	0.100764	0.607389
ENSG00000151718	timepoint_28weeks_vs_timepoint_36weeks	0.897034	0.462788	0.496494	0.771955	1	-0.156766	0.749425
ENSG00000151725	timepoint_28weeks_vs_timepoint_36weeks	0.926721	0.0326687	0.856607	0.950872	1	-0.109793	0.944357
ENSG00000151726	timepoint_28weeks_vs_timepoint_36weeks	1.3498	7.83946	0.00521834	0.0614651	0.750611	0.432747	0.0863418
ENSG00000151729	timepoint_28weeks_vs_timepoint_36weeks	1.43492	6.93639	0.00858709	0.0845136	1	0.520974	0.107393
ENSG00000151743	timepoint_28weeks_vs_timepoint_36weeks	1.12063	2.99072	0.084077	0.32517	1	0.16431	0.315954
ENSG00000151746	timepoint_28weeks_vs_timepoint_36weeks	1.0056	0.658678	0.417236	0.718484	1	0.00805928	0.695058
ENSG00000151748	timepoint_28weeks_vs_timepoint_36weeks	1.10147	0.725363	0.394611	0.701252	1	0.139425	0.677114
ENSG00000151773	timepoint_28weeks_vs_timepoint_36weeks	1.06965	0.388282	0.533358	0.794207	1	0.0971368	0.773264
ENSG00000151778	timepoint_28weeks_vs_timepoint_36weeks	0.980355	0.0673527	0.795289	0.926917	1	-0.028624	0.915781
ENSG00000151779	timepoint_28weeks_vs_timepoint_36weeks	0.735211	7.0262	0.00816996	0.0817401	0.998208	-0.443769	0.105132
ENSG00000151789	timepoint_28weeks_vs_timepoint_36weeks	1.00134	0.00019916	0.988743	0.996818	1	0.00193502	0.996418
ENSG00000151806	timepoint_28weeks_vs_timepoint_36weeks	1.09241	1.79839	0.180237	0.485869	1	0.127519	0.463039
ENSG00000151835	timepoint_28weeks_vs_timepoint_36weeks	0.807717	0.522346	0.470025	0.754403	1	-0.308077	0.73065
ENSG00000151838	timepoint_28weeks_vs_timepoint_36weeks	1.13988	1.7404	0.187416	0.494994	1	0.188877	0.471318
ENSG00000151849	timepoint_28weeks_vs_timepoint_36weeks	1.45984	6.78513	0.00933972	0.0891631	1	0.545809	0.11139
ENSG00000151876	timepoint_28weeks_vs_timepoint_36weeks	1.18153	7.03911	0.00811174	0.0813811	0.993823	0.240653	0.104812
ENSG00000151881	timepoint_28weeks_vs_timepoint_36weeks	1.02907	0.244825	0.62086	0.844023	1	0.0413398	0.827901
ENSG00000151882	timepoint_28weeks_vs_timepoint_36weeks	1.2732	1.84416	0.174796	0.478659	1	0.348456	0.455839
ENSG00000151883	timepoint_28weeks_vs_timepoint_36weeks	1.0187	0.0220837	0.881897	0.959878	1	0.0267291	0.95368
ENSG00000151893	timepoint_28weeks_vs_timepoint_36weeks	1.02626	0.128342	0.720239	0.893367	1	0.0373967	0.879555
ENSG00000151914	timepoint_28weeks_vs_timepoint_36weeks	1.1566	0.361841	0.547633	0.801953	1	0.209889	0.781068
ENSG00000151923	timepoint_28weeks_vs_timepoint_36weeks	1.45251	8.84488	0.00301551	0.043369	0.529621	0.53855	0.0683976
ENSG00000151929	timepoint_28weeks_vs_timepoint_36weeks	1.07952	0.508506	0.475967	0.7588	1	0.110388	0.734953
ENSG00000151948	timepoint_28weeks_vs_timepoint_36weeks	1.12034	1.28673	0.256946	0.575729	1	0.16394	0.54944
ENSG00000152056	timepoint_28weeks_vs_timepoint_36weeks	0.937365	0.133702	0.714707	0.891065	1	-0.093317	0.877228
ENSG00000152061	timepoint_28weeks_vs_timepoint_36weeks	1.14412	1.81814	0.177866	0.482666	1	0.194237	0.459959
ENSG00000152078	timepoint_28weeks_vs_timepoint_36weeks	1.12516	1.07604	0.299857	0.619569	1	0.170124	0.591879
ENSG00000152082	timepoint_28weeks_vs_timepoint_36weeks	1.08538	0.285525	0.593231	0.829022	1	0.118206	0.811491
ENSG00000152102	timepoint_28weeks_vs_timepoint_36weeks	0.984623	0.0191119	0.890076	0.962948	1	-0.0223571	0.957539
ENSG00000152117	timepoint_28weeks_vs_timepoint_36weeks	1.20645	10.3945	0.00130825	0.0250211	0.305557	0.270772	0.0478234
ENSG00000152127	timepoint_28weeks_vs_timepoint_36weeks	1.0619	0.0182298	0.892627	0.963776	1	0.0866496	0.958395
ENSG00000152128	timepoint_28weeks_vs_timepoint_36weeks	1.19491	4.41862	0.0358188	0.200543	1	0.256903	0.20965
ENSG00000152133	timepoint_28weeks_vs_timepoint_36weeks	1.10278	1.34475	0.246497	0.565002	1	0.141142	0.540777
ENSG00000152147	timepoint_28weeks_vs_timepoint_36weeks	0.931043	0.380304	0.537593	0.796635	1	-0.10308	0.775653
ENSG00000152193	timepoint_28weeks_vs_timepoint_36weeks	1.30258	0.00359223	0.95222	0.984478	1	0.381367	0.981156
ENSG00000152207	timepoint_28weeks_vs_timepoint_36weeks	1.14373	0.0201664	0.887104	0.961756	1	0.193749	0.956149
ENSG00000152213	timepoint_28weeks_vs_timepoint_36weeks	1.18379	4.26322	0.0392246	0.211406	1	0.243413	0.218793
ENSG00000152217	timepoint_28weeks_vs_timepoint_36weeks	1.20952	4.77789	0.0290778	0.177628	1	0.274434	0.190097
ENSG00000152219	timepoint_28weeks_vs_timepoint_36weeks	1.11683	0.479343	0.488894	0.766953	1	0.159415	0.743751
ENSG00000152223	timepoint_28weeks_vs_timepoint_36weeks	1.12212	2.26013	0.133084	0.414786	1	0.166228	0.399084
ENSG00000152229	timepoint_28weeks_vs_timepoint_36weeks	1.02526	0.218463	0.640324	0.854613	1	0.0359937	0.838357
ENSG00000152234	timepoint_28weeks_vs_timepoint_36weeks	1.10294	0.246308	0.619805	0.84339	1	0.14135	0.827414
ENSG00000152240	timepoint_28weeks_vs_timepoint_36weeks	0.942983	0.649559	0.420478	0.720935	1	-0.0846959	0.697423
ENSG00000152242	timepoint_28weeks_vs_timepoint_36weeks	1.24999	5.58622	0.0183085	0.134928	1	0.321921	0.152714
ENSG00000152253	timepoint_28weeks_vs_timepoint_36weeks	0.935057	0.0142284	0.905077	0.968168	1	-0.0968732	0.961804
ENSG00000152256	timepoint_28weeks_vs_timepoint_36weeks	1.12801	1.97064	0.160716	0.457726	1	0.173784	0.435972
ENSG00000152270	timepoint_28weeks_vs_timepoint_36weeks	1.10232	0.186314	0.666103	0.866942	1	0.140546	0.851126
ENSG00000152291	timepoint_28weeks_vs_timepoint_36weeks	1.17681	0.0140912	0.905534	0.968271	1	0.234884	0.962023
ENSG00000152315	timepoint_28weeks_vs_timepoint_36weeks	1.07101	0.665448	0.414853	0.716714	1	0.0989773	0.693785
ENSG00000152332	timepoint_28weeks_vs_timepoint_36weeks	0.870287	2.89438	0.0892256	0.336519	1	-0.200436	0.32604
ENSG00000152348	timepoint_28weeks_vs_timepoint_36weeks	1.19831	9.92474	0.00168317	0.0294948	0.36019	0.261	0.0532637
ENSG00000152359	timepoint_28weeks_vs_timepoint_36weeks	1.12104	0.812812	0.367525	0.678724	1	0.164843	0.6524
ENSG00000152377	timepoint_28weeks_vs_timepoint_36weeks	0.958643	0.00143019	0.969841	0.990366	1	-0.0609345	0.98907
ENSG00000152380	timepoint_28weeks_vs_timepoint_36weeks	0.931037	0.0382987	0.844888	0.946523	1	-0.10309	0.939249
ENSG00000152382	timepoint_28weeks_vs_timepoint_36weeks	1.32947	6.98912	0.0083396	0.0827775	1	0.410853	0.105867
ENSG00000152404	timepoint_28weeks_vs_timepoint_36weeks	1.02519	0.190761	0.662386	0.86508	1	0.0358943	0.848824
ENSG00000152409	timepoint_28weeks_vs_timepoint_36weeks	0.679965	1.96083	0.16176	0.459261	1	-0.556468	0.437446
ENSG00000152413	timepoint_28weeks_vs_timepoint_36weeks	0.944251	0.835567	0.360906	0.673729	1	-0.0827584	0.647334
ENSG00000152422	timepoint_28weeks_vs_timepoint_36weeks	1.0569	0.00072522	0.978521	0.993286	1	0.0798335	0.992121
ENSG00000152433	timepoint_28weeks_vs_timepoint_36weeks	1.17949	0.090377	0.763766	0.913608	1	0.238169	0.901532
ENSG00000152439	timepoint_28weeks_vs_timepoint_36weeks	1.22682	3.61721	0.0574953	0.262814	1	0.294924	0.263625
ENSG00000152443	timepoint_28weeks_vs_timepoint_36weeks	0.990128	0.124037	0.724776	0.895719	1	-0.0143135	0.882111
ENSG00000152454	timepoint_28weeks_vs_timepoint_36weeks	1.45941	6.58573	0.0104366	0.0956488	1	0.545385	0.117075
ENSG00000152455	timepoint_28weeks_vs_timepoint_36weeks	1.0925	0.271802	0.602251	0.833945	1	0.12764	0.816644
ENSG00000152457	timepoint_28weeks_vs_timepoint_36weeks	1.12553	1.44708	0.229305	0.545586	1	0.170611	0.521853
ENSG00000152463	timepoint_28weeks_vs_timepoint_36weeks	1.1092	0.646634	0.421526	0.721538	1	0.14952	0.698018
ENSG00000152464	timepoint_28weeks_vs_timepoint_36weeks	1.05051	0.00715074	0.932628	0.977409	1	0.0710921	0.973316
ENSG00000152465	timepoint_28weeks_vs_timepoint_36weeks	0.959514	0.0101224	0.919882	0.972643	1	-0.0596241	0.967153
ENSG00000152475	timepoint_28weeks_vs_timepoint_36weeks	1.3523	3.37346	0.0665754	0.285957	1	0.435416	0.282222
ENSG00000152484	timepoint_28weeks_vs_timepoint_36weeks	1.21034	3.68753	0.0551284	0.256851	1	0.275417	0.257979
ENSG00000152492	timepoint_28weeks_vs_timepoint_36weeks	1.07986	0.560306	0.454327	0.744639	1	0.110843	0.720997
ENSG00000152495	timepoint_28weeks_vs_timepoint_36weeks	1.14232	2.92913	0.0873299	0.33236	1	0.191969	0.322241
ENSG00000152503	timepoint_28weeks_vs_timepoint_36weeks	1.08325	0.333746	0.563602	0.811277	1	0.115373	0.790815
ENSG00000152518	timepoint_28weeks_vs_timepoint_36weeks	1.19899	2.03307	0.154247	0.44822	1	0.261822	0.426952
ENSG00000152520	timepoint_28weeks_vs_timepoint_36weeks	1.0504	0.630396	0.427414	0.725989	1	0.0709336	0.702397
ENSG00000152527	timepoint_28weeks_vs_timepoint_36weeks	0.962117	0.240547	0.623928	0.845538	1	-0.0557161	0.829366
ENSG00000152556	timepoint_28weeks_vs_timepoint_36weeks	1.02055	0.107783	0.742757	0.904149	1	0.029341	0.891213
ENSG00000152558	timepoint_28weeks_vs_timepoint_36weeks	1.00625	0.255058	0.613657	0.8401	1	0.00898278	0.82337
ENSG00000152582	timepoint_28weeks_vs_timepoint_36weeks	1.11672	0.0500459	0.823033	0.938072	1	0.159267	0.929353
ENSG00000152601	timepoint_28weeks_vs_timepoint_36weeks	0.971054	0.456083	0.499629	0.773733	1	-0.0423762	0.75068
ENSG00000152620	timepoint_28weeks_vs_timepoint_36weeks	0.970142	0.0135919	0.907215	0.968767	1	-0.0437324	0.96257
ENSG00000152642	timepoint_28weeks_vs_timepoint_36weeks	0.984102	0.00207112	0.963711	0.988375	1	-0.0231201	0.986708
ENSG00000152672	timepoint_28weeks_vs_timepoint_36weeks	1.06244	1.29063	0.256227	0.574995	1	0.087384	0.548949
ENSG00000152683	timepoint_28weeks_vs_timepoint_36weeks	1.16333	0.522391	0.470006	0.754389	1	0.218259	0.73065
ENSG00000152684	timepoint_28weeks_vs_timepoint_36weeks	1.20508	5.20866	0.0227013	0.153815	1	0.269132	0.169761
ENSG00000152689	timepoint_28weeks_vs_timepoint_36weeks	1.25648	2.56059	0.109899	0.374939	1	0.329387	0.359945
ENSG00000152700	timepoint_28weeks_vs_timepoint_36weeks	1.07493	0.504677	0.477632	0.759867	1	0.104237	0.735927
ENSG00000152705	timepoint_28weeks_vs_timepoint_36weeks	0.967174	0.0675011	0.795068	0.926847	1	-0.0481521	0.915781
ENSG00000152749	timepoint_28weeks_vs_timepoint_36weeks	0.833993	0.166973	0.682911	0.875841	1	-0.261893	0.860368
ENSG00000152760	timepoint_28weeks_vs_timepoint_36weeks	0.99532	0.00122572	0.972079	0.990998	1	-0.0067679	0.989544
ENSG00000152763	timepoint_28weeks_vs_timepoint_36weeks	0.973561	0.529643	0.466941	0.752485	1	-0.038657	0.728366
ENSG00000152766	timepoint_28weeks_vs_timepoint_36weeks	1.08573	1.25936	0.262064	0.58119	1	0.118663	0.554464
ENSG00000152767	timepoint_28weeks_vs_timepoint_36weeks	1.18182	4.52547	0.0336583	0.193215	1	0.241011	0.20324
ENSG00000152778	timepoint_28weeks_vs_timepoint_36weeks	0.777846	0.566632	0.451792	0.742887	1	-0.362444	0.719398
ENSG00000152782	timepoint_28weeks_vs_timepoint_36weeks	1.19504	2.62463	0.105558	0.367564	1	0.257056	0.354105
ENSG00000152784	timepoint_28weeks_vs_timepoint_36weeks	1.32142	1.20572	0.272468	0.592008	1	0.402088	0.565919
ENSG00000152795	timepoint_28weeks_vs_timepoint_36weeks	1.23979	6.26721	0.0124708	0.106813	1	0.310092	0.127922
ENSG00000152804	timepoint_28weeks_vs_timepoint_36weeks	1.19875	3.62947	0.057075	0.261746	1	0.261531	0.262712
ENSG00000152818	timepoint_28weeks_vs_timepoint_36weeks	0.847303	1.83388	0.176001	0.480132	1	-0.239049	0.458005
ENSG00000152894	timepoint_28weeks_vs_timepoint_36weeks	0.789877	1.24831	0.264167	0.583284	1	-0.340301	0.556136
ENSG00000152904	timepoint_28weeks_vs_timepoint_36weeks	1.22395	5.75077	0.0166789	0.127425	1	0.291547	0.145639
ENSG00000152926	timepoint_28weeks_vs_timepoint_36weeks	1.06285	0.0331236	0.855623	0.950436	1	0.0879411	0.944266
ENSG00000152932	timepoint_28weeks_vs_timepoint_36weeks	1.34505	5.77505	0.0164515	0.126346	1	0.427655	0.144704
ENSG00000152942	timepoint_28weeks_vs_timepoint_36weeks	1.1707	4.06701	0.0440174	0.225248	1	0.22737	0.230972
ENSG00000152944	timepoint_28weeks_vs_timepoint_36weeks	1.22897	6.24327	0.0126393	0.107636	1	0.297453	0.128725
ENSG00000152952	timepoint_28weeks_vs_timepoint_36weeks	0.822304	0.0120747	0.912524	0.970594	1	-0.282257	0.965001
ENSG00000152953	timepoint_28weeks_vs_timepoint_36weeks	0.894746	0.624131	0.429719	0.72777	1	-0.160449	0.703958
ENSG00000152969	timepoint_28weeks_vs_timepoint_36weeks	1.02456	1.60702	0.20523	0.517998	1	0.0350074	0.495126
ENSG00000152990	timepoint_28weeks_vs_timepoint_36weeks	0.990235	0.0736933	0.786094	0.923185	1	-0.0141571	0.912764
ENSG00000153006	timepoint_28weeks_vs_timepoint_36weeks	0.948356	0.266498	0.605814	0.835944	1	-0.0764992	0.818976
ENSG00000153015	timepoint_28weeks_vs_timepoint_36weeks	1.14111	2.90439	0.0886746	0.335321	1	0.19044	0.3251
ENSG00000153029	timepoint_28weeks_vs_timepoint_36weeks	1.04852	0.229897	0.631714	0.849538	1	0.0683588	0.832876
ENSG00000153037	timepoint_28weeks_vs_timepoint_36weeks	0.880018	0.187077	0.665462	0.866598	1	-0.184395	0.850854
ENSG00000153044	timepoint_28weeks_vs_timepoint_36weeks	1.16853	1.71945	0.19009	0.498495	1	0.224701	0.474494
ENSG00000153046	timepoint_28weeks_vs_timepoint_36weeks	1.3757	11.198	0.00085187	0.0185162	0.226119	0.460169	0.0393249
ENSG00000153048	timepoint_28weeks_vs_timepoint_36weeks	1.54781	15.9283	7.1e-05	0.00312207	0.0381266	0.630231	0.01504
ENSG00000153064	timepoint_28weeks_vs_timepoint_36weeks	1.00194	0.0664185	0.796682	0.927503	1	0.00279682	0.916628
ENSG00000153066	timepoint_28weeks_vs_timepoint_36weeks	1.09497	0.20611	0.64994	0.858862	1	0.130897	0.842974
ENSG00000153071	timepoint_28weeks_vs_timepoint_36weeks	0.881096	1.15678	0.282415	0.601922	1	-0.182629	0.575943
ENSG00000153093	timepoint_28weeks_vs_timepoint_36weeks	1.23909	3.44375	0.0638095	0.278922	1	0.309283	0.277009
ENSG00000153094	timepoint_28weeks_vs_timepoint_36weeks	0.96862	0.0860673	0.769303	0.915956	1	-0.0459977	0.903701
ENSG00000153107	timepoint_28weeks_vs_timepoint_36weeks	1.05492	1.02581	0.31141	0.630771	1	0.0771316	0.602901
ENSG00000153113	timepoint_28weeks_vs_timepoint_36weeks	0.930631	1.59017	0.20762	0.520963	1	-0.103719	0.497848
ENSG00000153130	timepoint_28weeks_vs_timepoint_36weeks	1.28087	3.19368	0.0742513	0.303452	1	0.357129	0.297416
ENSG00000153140	timepoint_28weeks_vs_timepoint_36weeks	1.07953	0.697613	0.403803	0.708816	1	0.110405	0.684496
ENSG00000153147	timepoint_28weeks_vs_timepoint_36weeks	1.14623	0.831948	0.361948	0.67442	1	0.196899	0.648386
ENSG00000153157	timepoint_28weeks_vs_timepoint_36weeks	0.86299	7.1196	0.0077581	0.0790478	0.965329	-0.212584	0.103073
ENSG00000153162	timepoint_28weeks_vs_timepoint_36weeks	1.15846	2.57018	0.109237	0.373863	1	0.212213	0.359088
ENSG00000153179	timepoint_28weeks_vs_timepoint_36weeks	1.35802	7.46778	0.00640122	0.0700364	0.855283	0.441504	0.0946656
ENSG00000153187	timepoint_28weeks_vs_timepoint_36weeks	1.10222	0.299434	0.58437	0.823942	1	0.140418	0.805192
ENSG00000153201	timepoint_28weeks_vs_timepoint_36weeks	0.651782	14.3652	0.00016032	0.00570729	0.0696973	-0.617539	0.0191171
ENSG00000153207	timepoint_28weeks_vs_timepoint_36weeks	1.22383	9.23484	0.00244136	0.0377814	0.461385	0.291406	0.063293
ENSG00000153208	timepoint_28weeks_vs_timepoint_36weeks	0.978503	0.0310861	0.860087	0.952256	1	-0.0313512	0.94585
ENSG00000153214	timepoint_28weeks_vs_timepoint_36weeks	1.02629	0.712107	0.398964	0.704773	1	0.0374435	0.680334
ENSG00000153234	timepoint_28weeks_vs_timepoint_36weeks	1.25747	0.55877	0.454946	0.745177	1	0.330529	0.721248
ENSG00000153237	timepoint_28weeks_vs_timepoint_36weeks	0.986906	0.0171313	0.895894	0.9651	1	-0.0190155	0.959509
ENSG00000153250	timepoint_28weeks_vs_timepoint_36weeks	1.11904	1.29397	0.255613	0.574325	1	0.162257	0.548583
ENSG00000153253	timepoint_28weeks_vs_timepoint_36weeks	1.16039	0.442258	0.5062	0.777878	1	0.21461	0.756408
ENSG00000153283	timepoint_28weeks_vs_timepoint_36weeks	1.06087	2.30644	0.129181	0.407989	1	0.0852464	0.392449
ENSG00000153310	timepoint_28weeks_vs_timepoint_36weeks	1.20503	2.56615	0.109515	0.374213	1	0.269068	0.359311
ENSG00000153317	timepoint_28weeks_vs_timepoint_36weeks	0.945247	0.0812338	0.775696	0.918599	1	-0.0812367	0.906551
ENSG00000153339	timepoint_28weeks_vs_timepoint_36weeks	1.35763	8.49008	0.00365697	0.049094	0.599534	0.441094	0.0744179
ENSG00000153347	timepoint_28weeks_vs_timepoint_36weeks	1.03869	0.0410104	0.839562	0.944412	1	0.0547642	0.936832
ENSG00000153363	timepoint_28weeks_vs_timepoint_36weeks	0.926849	0.176319	0.674654	0.871788	1	-0.109594	0.856153
ENSG00000153391	timepoint_28weeks_vs_timepoint_36weeks	1.35644	8.85213	0.00300368	0.0432428	0.52808	0.439825	0.0682937
ENSG00000153395	timepoint_28weeks_vs_timepoint_36weeks	1.07455	0.0250089	0.874379	0.957334	1	0.103734	0.950915
ENSG00000153406	timepoint_28weeks_vs_timepoint_36weeks	0.912809	1.08633	0.297558	0.617129	1	-0.131615	0.59004
ENSG00000153443	timepoint_28weeks_vs_timepoint_36weeks	1.30939	6.7666	0.00943645	0.0896566	1	0.388895	0.11166
ENSG00000153485	timepoint_28weeks_vs_timepoint_36weeks	1.0061	0.430851	0.511735	0.781505	1	0.00877625	0.760035
ENSG00000153487	timepoint_28weeks_vs_timepoint_36weeks	1.04159	0.961911	0.326963	0.645164	1	0.0587927	0.618757
ENSG00000153531	timepoint_28weeks_vs_timepoint_36weeks	1.20279	2.04908	0.152637	0.445933	1	0.266381	0.425037
ENSG00000153551	timepoint_28weeks_vs_timepoint_36weeks	0.967075	0.00044963	0.983087	0.994916	1	-0.0483009	0.994302
ENSG00000153560	timepoint_28weeks_vs_timepoint_36weeks	1.08703	3.19181	0.0743359	0.303595	1	0.120391	0.297565
ENSG00000153561	timepoint_28weeks_vs_timepoint_36weeks	1.4167	12.4327	0.00044262	0.0118418	0.144612	0.502539	0.0293128
ENSG00000153563	timepoint_28weeks_vs_timepoint_36weeks	0.986591	0.0714937	0.789234	0.924487	1	-0.0194755	0.913839
ENSG00000153574	timepoint_28weeks_vs_timepoint_36weeks	1.34565	9.57088	0.00203632	0.0334567	0.408572	0.428304	0.0575341
ENSG00000153714	timepoint_28weeks_vs_timepoint_36weeks	0.963374	0.387881	0.533569	0.79429	1	-0.0538324	0.773264
ENSG00000153767	timepoint_28weeks_vs_timepoint_36weeks	1.25714	6.70497	0.00976566	0.0916797	1	0.330146	0.113613
ENSG00000153774	timepoint_28weeks_vs_timepoint_36weeks	1.17699	2.99605	0.0838017	0.324575	1	0.235101	0.315467
ENSG00000153786	timepoint_28weeks_vs_timepoint_36weeks	1.12108	0.969273	0.325119	0.643651	1	0.164891	0.616918
ENSG00000153790	timepoint_28weeks_vs_timepoint_36weeks	0.902878	0.331785	0.56475	0.811901	1	-0.147397	0.791316
ENSG00000153814	timepoint_28weeks_vs_timepoint_36weeks	1.26452	5.19642	0.0228607	0.154459	1	0.338593	0.170176
ENSG00000153815	timepoint_28weeks_vs_timepoint_36weeks	1.02992	1.45038	0.228776	0.54494	1	0.0425266	0.521253
ENSG00000153823	timepoint_28weeks_vs_timepoint_36weeks	1.17913	1.51267	0.219046	0.534384	1	0.237725	0.511865
ENSG00000153827	timepoint_28weeks_vs_timepoint_36weeks	0.898782	1.36692	0.242644	0.560492	1	-0.153957	0.535816
ENSG00000153832	timepoint_28weeks_vs_timepoint_36weeks	1.07991	0.761663	0.383035	0.691628	1	0.110907	0.666823
ENSG00000153879	timepoint_28weeks_vs_timepoint_36weeks	1.13437	0.720403	0.396232	0.702553	1	0.181897	0.67836
ENSG00000153885	timepoint_28weeks_vs_timepoint_36weeks	1.46706	0.416122	0.519039	0.785817	1	0.552925	0.764016
ENSG00000153896	timepoint_28weeks_vs_timepoint_36weeks	1.55223	6.98597	0.00835418	0.0829004	1	0.634338	0.105881
ENSG00000153898	timepoint_28weeks_vs_timepoint_36weeks	1.12717	1.72071	0.189927	0.49829	1	0.1727	0.474464
ENSG00000153914	timepoint_28weeks_vs_timepoint_36weeks	0.943708	0.728938	0.393449	0.7003	1	-0.083588	0.676568
ENSG00000153922	timepoint_28weeks_vs_timepoint_36weeks	0.789361	5.266	0.0219693	0.150764	1	-0.341243	0.167312
ENSG00000153933	timepoint_28weeks_vs_timepoint_36weeks	1.01289	0.0494883	0.824005	0.938332	1	0.0184777	0.929858
ENSG00000153936	timepoint_28weeks_vs_timepoint_36weeks	1.11782	3.14611	0.0764375	0.308612	1	0.16069	0.30244
ENSG00000153944	timepoint_28weeks_vs_timepoint_36weeks	1.2153	3.14016	0.0767156	0.309305	1	0.281311	0.303222
ENSG00000153975	timepoint_28weeks_vs_timepoint_36weeks	1.08766	1.24839	0.264151	0.583264	1	0.121232	0.556136
ENSG00000153982	timepoint_28weeks_vs_timepoint_36weeks	0.916998	0.0920225	0.76169	0.912583	1	-0.12501	0.900501
ENSG00000153989	timepoint_28weeks_vs_timepoint_36weeks	1.14161	1.29771	0.254927	0.57357	1	0.191075	0.547799
ENSG00000154001	timepoint_28weeks_vs_timepoint_36weeks	0.810732	5.86041	0.015677	0.122751	1	-0.302702	0.141619
ENSG00000154016	timepoint_28weeks_vs_timepoint_36weeks	1.07538	0.254805	0.613832	0.840238	1	0.104842	0.82347
ENSG00000154025	timepoint_28weeks_vs_timepoint_36weeks	0.907596	0.0093094	0.923156	0.973978	1	-0.139878	0.968424
ENSG00000154027	timepoint_28weeks_vs_timepoint_36weeks	1.0369	0.0174453	0.894949	0.96467	1	0.0522743	0.959169
ENSG00000154059	timepoint_28weeks_vs_timepoint_36weeks	1.09118	0.0374895	0.846514	0.947012	1	0.125894	0.939762
ENSG00000154079	timepoint_28weeks_vs_timepoint_36weeks	0.843731	0.320423	0.571491	0.816201	1	-0.245144	0.796601
ENSG00000154099	timepoint_28weeks_vs_timepoint_36weeks	0.970217	0.0159974	0.899379	0.966092	1	-0.0436214	0.960065
ENSG00000154102	timepoint_28weeks_vs_timepoint_36weeks	1.30089	1.15353	0.283093	0.602726	1	0.379504	0.576536
ENSG00000154114	timepoint_28weeks_vs_timepoint_36weeks	1.14921	2.9844	0.0844048	0.325994	1	0.200648	0.316535
ENSG00000154122	timepoint_28weeks_vs_timepoint_36weeks	1.1651	1.32523	0.249953	0.56869	1	0.220454	0.544254
ENSG00000154124	timepoint_28weeks_vs_timepoint_36weeks	1.07543	0.292341	0.588854	0.826281	1	0.104915	0.808236
ENSG00000154127	timepoint_28weeks_vs_timepoint_36weeks	1.02734	0.0350963	0.851435	0.948966	1	0.038909	0.942163
ENSG00000154134	timepoint_28weeks_vs_timepoint_36weeks	1.23458	1.18245	0.277142	0.597076	1	0.304016	0.571465
ENSG00000154144	timepoint_28weeks_vs_timepoint_36weeks	1.00358	0.023022	0.879433	0.958853	1	0.00515168	0.952546
ENSG00000154146	timepoint_28weeks_vs_timepoint_36weeks	1.07096	0.286186	0.592804	0.828772	1	0.0989037	0.811341
ENSG00000154153	timepoint_28weeks_vs_timepoint_36weeks	1.16137	2.86335	0.0909556	0.339928	1	0.215828	0.329167
ENSG00000154165	timepoint_28weeks_vs_timepoint_36weeks	1.34425	5.30497	0.021486	0.148885	1	0.426801	0.165709
ENSG00000154174	timepoint_28weeks_vs_timepoint_36weeks	0.976918	0.0135946	0.907206	0.968767	1	-0.0336901	0.96257
ENSG00000154188	timepoint_28weeks_vs_timepoint_36weeks	0.997743	0.378426	0.538598	0.797283	1	-0.0032594	0.776687
ENSG00000154217	timepoint_28weeks_vs_timepoint_36weeks	0.989409	0.0813299	0.775567	0.918514	1	-0.0153614	0.906546
ENSG00000154222	timepoint_28weeks_vs_timepoint_36weeks	1.39351	8.06715	0.00460648	0.0568729	0.69453	0.478727	0.0825697
ENSG00000154227	timepoint_28weeks_vs_timepoint_36weeks	0.889948	1.84902	0.174229	0.478024	1	-0.168208	0.454992
ENSG00000154229	timepoint_28weeks_vs_timepoint_36weeks	0.784747	3.88294	0.0490774	0.240013	1	-0.3497	0.24391
ENSG00000154237	timepoint_28weeks_vs_timepoint_36weeks	0.689342	0.502515	0.478576	0.760309	1	-0.536708	0.736423
ENSG00000154262	timepoint_28weeks_vs_timepoint_36weeks	0.900825	0.0401324	0.841266	0.945063	1	-0.150682	0.937769
ENSG00000154263	timepoint_28weeks_vs_timepoint_36weeks	1.103	1.35689	0.244377	0.562395	1	0.141435	0.537566
ENSG00000154265	timepoint_28weeks_vs_timepoint_36weeks	1.17635	6.51272	0.0108705	0.0981053	1	0.234313	0.119328
ENSG00000154269	timepoint_28weeks_vs_timepoint_36weeks	0.965002	0.0206597	0.885741	0.961315	1	-0.0513958	0.955491
ENSG00000154305	timepoint_28weeks_vs_timepoint_36weeks	0.939438	0.0165617	0.897629	0.965549	1	-0.0901305	0.959607
ENSG00000154309	timepoint_28weeks_vs_timepoint_36weeks	1.0401	0.00434246	0.947474	0.982763	1	0.0567243	0.979071
ENSG00000154310	timepoint_28weeks_vs_timepoint_36weeks	0.827984	1.97231	0.160539	0.457432	1	-0.272325	0.435746
ENSG00000154319	timepoint_28weeks_vs_timepoint_36weeks	1.13756	4.42259	0.0357362	0.20029	1	0.185949	0.20965
ENSG00000154328	timepoint_28weeks_vs_timepoint_36weeks	1.15711	0.795789	0.372588	0.682845	1	0.210528	0.656773
ENSG00000154330	timepoint_28weeks_vs_timepoint_36weeks	0.858968	3.98895	0.0460926	0.231603	1	-0.219324	0.235799
ENSG00000154358	timepoint_28weeks_vs_timepoint_36weeks	0.94756	0.0245747	0.875466	0.957655	1	-0.0777107	0.951314
ENSG00000154359	timepoint_28weeks_vs_timepoint_36weeks	1.47327	11.4369	0.0007502	0.0170394	0.208084	0.559025	0.0374188
ENSG00000154370	timepoint_28weeks_vs_timepoint_36weeks	1.01282	0.16208	0.687342	0.878039	1	0.0183734	0.863053
ENSG00000154429	timepoint_28weeks_vs_timepoint_36weeks	1.20342	0.724975	0.394737	0.701299	1	0.267136	0.677114
ENSG00000154447	timepoint_28weeks_vs_timepoint_36weeks	0.980747	0.511874	0.474509	0.757718	1	-0.0280464	0.733846
ENSG00000154451	timepoint_28weeks_vs_timepoint_36weeks	0.936618	0.200319	0.654569	0.861408	1	-0.094467	0.845594
ENSG00000154473	timepoint_28weeks_vs_timepoint_36weeks	1.51484	14.18	0.00017663	0.00612585	0.0748087	0.599163	0.0194303
ENSG00000154479	timepoint_28weeks_vs_timepoint_36weeks	0.905772	1.57572	0.209695	0.523722	1	-0.14278	0.500663
ENSG00000154511	timepoint_28weeks_vs_timepoint_36weeks	0.957794	0.119887	0.729236	0.897749	1	-0.0622132	0.884231
ENSG00000154518	timepoint_28weeks_vs_timepoint_36weeks	1.13217	0.47034	0.493003	0.769903	1	0.179089	0.747164
ENSG00000154582	timepoint_28weeks_vs_timepoint_36weeks	0.962753	0.131301	0.71717	0.891949	1	-0.0547627	0.878235
ENSG00000154589	timepoint_28weeks_vs_timepoint_36weeks	1.1046	1.5246	0.217238	0.532123	1	0.143518	0.509306
ENSG00000154611	timepoint_28weeks_vs_timepoint_36weeks	1.03832	0.0797745	0.777666	0.919267	1	0.0542509	0.907144
ENSG00000154640	timepoint_28weeks_vs_timepoint_36weeks	1.2642	2.98512	0.0843672	0.325893	1	0.338225	0.316467
ENSG00000154642	timepoint_28weeks_vs_timepoint_36weeks	1.1057	2.26488	0.132678	0.414123	1	0.144955	0.398456
ENSG00000154655	timepoint_28weeks_vs_timepoint_36weeks	0.80112	1.36442	0.243074	0.560812	1	-0.31991	0.536157
ENSG00000154710	timepoint_28weeks_vs_timepoint_36weeks	1.01723	0.0679869	0.794349	0.926534	1	0.0246529	0.915781
ENSG00000154719	timepoint_28weeks_vs_timepoint_36weeks	1.35395	4.51374	0.0338885	0.194025	1	0.437171	0.203959
ENSG00000154723	timepoint_28weeks_vs_timepoint_36weeks	1.07386	0.0956079	0.757235	0.910405	1	0.102802	0.898167
ENSG00000154727	timepoint_28weeks_vs_timepoint_36weeks	1.36813	7.85458	0.00517527	0.0611866	0.747209	0.452208	0.0863418
ENSG00000154734	timepoint_28weeks_vs_timepoint_36weeks	1.01678	0.672328	0.412453	0.715046	1	0.0240077	0.69156
ENSG00000154736	timepoint_28weeks_vs_timepoint_36weeks	0.74048	4.46706	0.034822	0.197151	1	-0.433467	0.206801
ENSG00000154743	timepoint_28weeks_vs_timepoint_36weeks	1.05463	0.146605	0.701889	0.884909	1	0.0767428	0.871511
ENSG00000154760	timepoint_28weeks_vs_timepoint_36weeks	1.27209	3.93465	0.0475966	0.235729	1	0.347203	0.239978
ENSG00000154764	timepoint_28weeks_vs_timepoint_36weeks	1.41349	3.68605	0.0551772	0.256993	1	0.499266	0.25809
ENSG00000154767	timepoint_28weeks_vs_timepoint_36weeks	0.982715	0.207335	0.648971	0.858553	1	-0.0251552	0.842599
ENSG00000154781	timepoint_28weeks_vs_timepoint_36weeks	1.0507	0.672916	0.412248	0.714862	1	0.0713512	0.691402
ENSG00000154803	timepoint_28weeks_vs_timepoint_36weeks	1.43716	11.9325	0.00057671	0.0142171	0.173618	0.523225	0.0333628
ENSG00000154813	timepoint_28weeks_vs_timepoint_36weeks	1.07713	0.173336	0.677261	0.873236	1	0.107188	0.857536
ENSG00000154814	timepoint_28weeks_vs_timepoint_36weeks	1.03306	0.525378	0.46874	0.753552	1	0.0469275	0.72978
ENSG00000154822	timepoint_28weeks_vs_timepoint_36weeks	1.26608	5.69568	0.0172071	0.130045	1	0.340371	0.148393
ENSG00000154832	timepoint_28weeks_vs_timepoint_36weeks	1.30345	10.7106	0.00110475	0.0222877	0.272177	0.382335	0.0442513
ENSG00000154839	timepoint_28weeks_vs_timepoint_36weeks	1.02518	0.279718	0.597013	0.83107	1	0.0358783	0.813159
ENSG00000154845	timepoint_28weeks_vs_timepoint_36weeks	1.16674	1.67183	0.196337	0.50674	1	0.222483	0.483675
ENSG00000154856	timepoint_28weeks_vs_timepoint_36weeks	1.08307	1.0458	0.306745	0.626218	1	0.115128	0.598078
ENSG00000154874	timepoint_28weeks_vs_timepoint_36weeks	1.00493	2.01e-06	0.998869	0.999648	1	0.00709822	0.999659
ENSG00000154889	timepoint_28weeks_vs_timepoint_36weeks	1.31025	6.65267	0.0100543	0.0933473	1	0.389837	0.115079
ENSG00000154898	timepoint_28weeks_vs_timepoint_36weeks	0.924616	0.590238	0.442523	0.736224	1	-0.113073	0.713107
ENSG00000154917	timepoint_28weeks_vs_timepoint_36weeks	1.0803	0.291744	0.589235	0.826478	1	0.111435	0.808583
ENSG00000154920	timepoint_28weeks_vs_timepoint_36weeks	1.04826	0.279209	0.597347	0.831221	1	0.0679988	0.813207
ENSG00000154928	timepoint_28weeks_vs_timepoint_36weeks	1.44134	12.69	0.00038641	0.0107637	0.131446	0.527414	0.0277652
ENSG00000154930	timepoint_28weeks_vs_timepoint_36weeks	1.38655	10.3834	0.00131605	0.0251023	0.306549	0.471505	0.0480155
ENSG00000154945	timepoint_28weeks_vs_timepoint_36weeks	1.24972	1.93137	0.164944	0.46416	1	0.321609	0.44227
ENSG00000154957	timepoint_28weeks_vs_timepoint_36weeks	1.20259	3.44918	0.0636013	0.278444	1	0.266142	0.276814
ENSG00000154978	timepoint_28weeks_vs_timepoint_36weeks	1.02593	0.173396	0.677208	0.873214	1	0.0369327	0.857536
ENSG00000155008	timepoint_28weeks_vs_timepoint_36weeks	0.968535	0.0140111	0.905801	0.968318	1	-0.0461233	0.962066
ENSG00000155016	timepoint_28weeks_vs_timepoint_36weeks	1.20088	1.32632	0.24976	0.568512	1	0.264092	0.544105
ENSG00000155034	timepoint_28weeks_vs_timepoint_36weeks	1.15254	2.31908	0.128137	0.406284	1	0.204818	0.390975
ENSG00000155085	timepoint_28weeks_vs_timepoint_36weeks	1.2019	5.68882	0.017274	0.130271	1	0.265317	0.148561
ENSG00000155090	timepoint_28weeks_vs_timepoint_36weeks	0.917127	0.87097	0.350931	0.665353	1	-0.124807	0.638876
ENSG00000155093	timepoint_28weeks_vs_timepoint_36weeks	1.17579	1.66516	0.197231	0.507944	1	0.233636	0.484862
ENSG00000155096	timepoint_28weeks_vs_timepoint_36weeks	1.30361	8.66116	0.00333193	0.0462304	0.564564	0.382511	0.07177
ENSG00000155097	timepoint_28weeks_vs_timepoint_36weeks	1.10457	0.410566	0.521841	0.787419	1	0.143489	0.765596
ENSG00000155099	timepoint_28weeks_vs_timepoint_36weeks	1.26016	4.50373	0.0340865	0.194638	1	0.333609	0.204631
ENSG00000155100	timepoint_28weeks_vs_timepoint_36weeks	1.22723	1.50775	0.219796	0.535252	1	0.295409	0.512621
ENSG00000155111	timepoint_28weeks_vs_timepoint_36weeks	1.0165	0.110542	0.739603	0.902921	1	0.0236118	0.889878
ENSG00000155115	timepoint_28weeks_vs_timepoint_36weeks	1.15265	2.56762	0.109414	0.374105	1	0.204953	0.359311
ENSG00000155158	timepoint_28weeks_vs_timepoint_36weeks	1.08917	0.827324	0.363285	0.675154	1	0.123223	0.648964
ENSG00000155189	timepoint_28weeks_vs_timepoint_36weeks	1.07423	0.729155	0.393379	0.700236	1	0.10331	0.676568
ENSG00000155229	timepoint_28weeks_vs_timepoint_36weeks	1.15959	3.14669	0.0764106	0.308582	1	0.213617	0.30244
ENSG00000155252	timepoint_28weeks_vs_timepoint_36weeks	1.34607	6.25175	0.0125794	0.107336	1	0.428754	0.128566
ENSG00000155254	timepoint_28weeks_vs_timepoint_36weeks	1.15839	0.14049	0.707881	0.887698	1	0.212117	0.873758
ENSG00000155256	timepoint_28weeks_vs_timepoint_36weeks	1.47509	14.3028	0.00016564	0.00584871	0.0714243	0.560808	0.0193179
ENSG00000155265	timepoint_28weeks_vs_timepoint_36weeks	1.46237	7.64719	0.00579941	0.0656894	0.802197	0.548304	0.0904612
ENSG00000155275	timepoint_28weeks_vs_timepoint_36weeks	0.961377	0.100179	0.751686	0.908313	1	-0.0568263	0.896038
ENSG00000155287	timepoint_28weeks_vs_timepoint_36weeks	1.23558	6.43687	0.011341	0.100726	1	0.305189	0.122048
ENSG00000155304	timepoint_28weeks_vs_timepoint_36weeks	1.25318	4.52434	0.0336804	0.193294	1	0.325589	0.203292
ENSG00000155307	timepoint_28weeks_vs_timepoint_36weeks	1.16475	3.38915	0.0659474	0.284348	1	0.220025	0.280697
ENSG00000155313	timepoint_28weeks_vs_timepoint_36weeks	1.12827	3.85818	0.0498035	0.242045	1	0.174107	0.245908
ENSG00000155324	timepoint_28weeks_vs_timepoint_36weeks	0.760424	0.0706505	0.790451	0.924828	1	-0.395124	0.914069
ENSG00000155329	timepoint_28weeks_vs_timepoint_36weeks	1.35396	3.7748	0.0523335	0.249044	1	0.437185	0.251618
ENSG00000155330	timepoint_28weeks_vs_timepoint_36weeks	0.99503	0.121351	0.727654	0.896996	1	-0.0071879	0.883298
ENSG00000155363	timepoint_28weeks_vs_timepoint_36weeks	1.0958	3.98746	0.0461331	0.231755	1	0.131988	0.235861
ENSG00000155366	timepoint_28weeks_vs_timepoint_36weeks	0.962121	0.168402	0.681631	0.875312	1	-0.0557092	0.859907
ENSG00000155367	timepoint_28weeks_vs_timepoint_36weeks	1.04424	0.0213259	0.883926	0.960619	1	0.0624563	0.954831
ENSG00000155368	timepoint_28weeks_vs_timepoint_36weeks	1.20307	3.36742	0.066819	0.286534	1	0.26672	0.282613
ENSG00000155380	timepoint_28weeks_vs_timepoint_36weeks	0.965763	0.893174	0.344866	0.660631	1	-0.0502587	0.633842
ENSG00000155393	timepoint_28weeks_vs_timepoint_36weeks	1.08008	0.529856	0.466852	0.752444	1	0.111142	0.728366
ENSG00000155428	timepoint_28weeks_vs_timepoint_36weeks	1.02147	0.738127	0.390484	0.697827	1	0.0306452	0.673809
ENSG00000155438	timepoint_28weeks_vs_timepoint_36weeks	1.14176	1.25228	0.263408	0.582443	1	0.191263	0.555248
ENSG00000155463	timepoint_28weeks_vs_timepoint_36weeks	1.10555	1.07394	0.300328	0.620032	1	0.144762	0.59228
ENSG00000155465	timepoint_28weeks_vs_timepoint_36weeks	1.10313	0.850729	0.356587	0.670304	1	0.141609	0.643449
ENSG00000155506	timepoint_28weeks_vs_timepoint_36weeks	0.765954	5.53998	0.0187954	0.137108	1	-0.384671	0.154835
ENSG00000155508	timepoint_28weeks_vs_timepoint_36weeks	1.46755	15.0613	0.00011147	0.00436436	0.0532975	0.55341	0.017522
ENSG00000155542	timepoint_28weeks_vs_timepoint_36weeks	1.17554	0.301186	0.583272	0.823438	1	0.233328	0.804674
ENSG00000155545	timepoint_28weeks_vs_timepoint_36weeks	1.19089	4.66958	0.0309577	0.184161	1	0.25204	0.195198
ENSG00000155561	timepoint_28weeks_vs_timepoint_36weeks	1.0533	0.374156	0.540898	0.79862	1	0.0749115	0.778603
ENSG00000155592	timepoint_28weeks_vs_timepoint_36weeks	0.621203	3.52502	0.0607639	0.271398	1	-0.686864	0.27005
ENSG00000155621	timepoint_28weeks_vs_timepoint_36weeks	1.24469	4.99577	0.0256476	0.165225	1	0.315783	0.17975
ENSG00000155629	timepoint_28weeks_vs_timepoint_36weeks	1.13481	2.56986	0.109259	0.373881	1	0.182452	0.359097
ENSG00000155636	timepoint_28weeks_vs_timepoint_36weeks	0.811243	0.264205	0.607369	0.836709	1	-0.301793	0.819841
ENSG00000155657	timepoint_28weeks_vs_timepoint_36weeks	0.80091	0.21082	0.646233	0.857151	1	-0.320288	0.841238
ENSG00000155659	timepoint_28weeks_vs_timepoint_36weeks	0.940361	0.0323296	0.857346	0.951087	1	-0.0887135	0.944456
ENSG00000155660	timepoint_28weeks_vs_timepoint_36weeks	1.2438	4.53839	0.0334062	0.192355	1	0.314754	0.202481
ENSG00000155666	timepoint_28weeks_vs_timepoint_36weeks	1.51167	5.14269	0.0235746	0.157401	1	0.59614	0.17323
ENSG00000155719	timepoint_28weeks_vs_timepoint_36weeks	0.911014	0.738542	0.390351	0.6977	1	-0.134454	0.673687
ENSG00000155729	timepoint_28weeks_vs_timepoint_36weeks	1.19774	5.96627	0.0147685	0.118235	1	0.260315	0.137639
ENSG00000155744	timepoint_28weeks_vs_timepoint_36weeks	1.09907	0.839004	0.359921	0.672885	1	0.136278	0.646552
ENSG00000155749	timepoint_28weeks_vs_timepoint_36weeks	1.12086	2.8659	0.0908123	0.339691	1	0.164605	0.328839
ENSG00000155755	timepoint_28weeks_vs_timepoint_36weeks	1.1156	2.3493	0.125682	0.402238	1	0.157816	0.387183
ENSG00000155792	timepoint_28weeks_vs_timepoint_36weeks	1.04946	0.240215	0.624167	0.845648	1	0.0696416	0.829432
ENSG00000155827	timepoint_28weeks_vs_timepoint_36weeks	0.907785	1.13322	0.287367	0.607416	1	-0.139577	0.580626
ENSG00000155846	timepoint_28weeks_vs_timepoint_36weeks	0.795449	1.5521	0.213141	0.527363	1	-0.330158	0.504728
ENSG00000155849	timepoint_28weeks_vs_timepoint_36weeks	1.02895	0.439582	0.50749	0.778828	1	0.0411673	0.757087
ENSG00000155850	timepoint_28weeks_vs_timepoint_36weeks	1.56812	7.37349	0.00674274	0.0724098	0.884267	0.649034	0.0968259
ENSG00000155858	timepoint_28weeks_vs_timepoint_36weeks	0.94506	0.00036396	0.984783	0.995429	1	-0.0815223	0.99477
ENSG00000155868	timepoint_28weeks_vs_timepoint_36weeks	1.08108	0.21482	0.643125	0.855904	1	0.112478	0.839885
ENSG00000155876	timepoint_28weeks_vs_timepoint_36weeks	1.42129	8.04984	0.00465031	0.057164	0.698085	0.507205	0.082975
ENSG00000155893	timepoint_28weeks_vs_timepoint_36weeks	1.07457	2.17888	0.140257	0.426722	1	0.103765	0.409124
ENSG00000155903	timepoint_28weeks_vs_timepoint_36weeks	0.95198	0.498902	0.480161	0.761252	1	-0.0709974	0.737137
ENSG00000155906	timepoint_28weeks_vs_timepoint_36weeks	1.05176	0.0128541	0.909757	0.969718	1	0.0728108	0.963712
ENSG00000155926	timepoint_28weeks_vs_timepoint_36weeks	0.959192	0.384177	0.535529	0.795497	1	-0.0601087	0.774459
ENSG00000155957	timepoint_28weeks_vs_timepoint_36weeks	0.983993	0.145466	0.702994	0.885347	1	-0.0232796	0.8719
ENSG00000155959	timepoint_28weeks_vs_timepoint_36weeks	1.18897	3.05416	0.080863	0.318002	1	0.249717	0.3099
ENSG00000155961	timepoint_28weeks_vs_timepoint_36weeks	1.3025	2.73579	0.0984627	0.354507	1	0.381279	0.342826
ENSG00000155962	timepoint_28weeks_vs_timepoint_36weeks	1.33217	10.0274	0.00159287	0.028442	0.347333	0.413777	0.0513929
ENSG00000155966	timepoint_28weeks_vs_timepoint_36weeks	1.16563	1.43702	0.23093	0.547508	1	0.221112	0.523605
ENSG00000155970	timepoint_28weeks_vs_timepoint_36weeks	1.05376	0.0455921	0.830966	0.941271	1	0.0755493	0.933804
ENSG00000155974	timepoint_28weeks_vs_timepoint_36weeks	1.04923	0.302118	0.58269	0.823133	1	0.0693312	0.804462
ENSG00000155975	timepoint_28weeks_vs_timepoint_36weeks	1.40922	9.18599	0.00250671	0.0384555	0.469618	0.494901	0.0638418
ENSG00000156011	timepoint_28weeks_vs_timepoint_36weeks	0.790706	2.57799	0.108701	0.373013	1	-0.338786	0.358428
ENSG00000156017	timepoint_28weeks_vs_timepoint_36weeks	0.795953	0.130244	0.718262	0.892486	1	-0.329244	0.87891
ENSG00000156026	timepoint_28weeks_vs_timepoint_36weeks	1.07716	0.156576	0.69242	0.880202	1	0.107234	0.866433
ENSG00000156030	timepoint_28weeks_vs_timepoint_36weeks	0.83729	4.02261	0.0451854	0.228703	1	-0.2562	0.233313
ENSG00000156042	timepoint_28weeks_vs_timepoint_36weeks	1.10745	1.33476	0.248259	0.566902	1	0.147244	0.542322
ENSG00000156050	timepoint_28weeks_vs_timepoint_36weeks	1.45146	12.26	0.00048493	0.0125692	0.153494	0.5375	0.0305072
ENSG00000156052	timepoint_28weeks_vs_timepoint_36weeks	0.85999	1.35773	0.244232	0.562237	1	-0.217608	0.537453
ENSG00000156110	timepoint_28weeks_vs_timepoint_36weeks	0.929243	0.268843	0.604233	0.834966	1	-0.105873	0.8179
ENSG00000156113	timepoint_28weeks_vs_timepoint_36weeks	1.12879	0.410492	0.521879	0.787419	1	0.174772	0.765596
ENSG00000156127	timepoint_28weeks_vs_timepoint_36weeks	0.940446	0.501884	0.478852	0.760398	1	-0.0885827	0.736509
ENSG00000156136	timepoint_28weeks_vs_timepoint_36weeks	1.57845	19.7221	1e-05	0.00067698	0.00826728	0.658505	0.00699966
ENSG00000156162	timepoint_28weeks_vs_timepoint_36weeks	1.06738	1.39954	0.237104	0.554106	1	0.094075	0.529763
ENSG00000156170	timepoint_28weeks_vs_timepoint_36weeks	1.14328	1.46982	0.225685	0.541609	1	0.193181	0.517951
ENSG00000156171	timepoint_28weeks_vs_timepoint_36weeks	1.19342	3.24085	0.0721496	0.298831	1	0.255105	0.293303
ENSG00000156172	timepoint_28weeks_vs_timepoint_36weeks	1.39857	8.9322	0.00287602	0.0421026	0.514156	0.483957	0.0676644
ENSG00000156206	timepoint_28weeks_vs_timepoint_36weeks	0.999569	0.198994	0.655638	0.861942	1	-0.0006223	0.846026
ENSG00000156232	timepoint_28weeks_vs_timepoint_36weeks	1.26171	3.19433	0.0742218	0.303396	1	0.335382	0.297377
ENSG00000156239	timepoint_28weeks_vs_timepoint_36weeks	1.02789	1.25972	0.261995	0.581116	1	0.0396896	0.554443
ENSG00000156253	timepoint_28weeks_vs_timepoint_36weeks	1.19948	2.52356	0.112499	0.379723	1	0.262414	0.364465
ENSG00000156256	timepoint_28weeks_vs_timepoint_36weeks	1.1602	3.31016	0.0691764	0.292089	1	0.214376	0.287564
ENSG00000156261	timepoint_28weeks_vs_timepoint_36weeks	1.0059	0.403145	0.525627	0.790003	1	0.00848011	0.767744
ENSG00000156265	timepoint_28weeks_vs_timepoint_36weeks	0.99701	0.0244058	0.875891	0.957765	1	-0.0043195	0.951502
ENSG00000156273	timepoint_28weeks_vs_timepoint_36weeks	1.03242	0.0923437	0.761287	0.912367	1	0.0460307	0.900383
ENSG00000156298	timepoint_28weeks_vs_timepoint_36weeks	0.97173	0.12639	0.722286	0.894504	1	-0.041373	0.880645
ENSG00000156299	timepoint_28weeks_vs_timepoint_36weeks	0.903496	2.84078	0.0922373	0.342517	1	-0.14641	0.33145
ENSG00000156304	timepoint_28weeks_vs_timepoint_36weeks	0.783591	0.0637727	0.800686	0.928835	1	-0.351826	0.918098
ENSG00000156313	timepoint_28weeks_vs_timepoint_36weeks	1.22701	2.94512	0.0864724	0.330445	1	0.295144	0.320185
ENSG00000156345	timepoint_28weeks_vs_timepoint_36weeks	1.23178	2.71415	0.0998018	0.356951	1	0.300741	0.344747
ENSG00000156374	timepoint_28weeks_vs_timepoint_36weeks	1.03777	0.475035	0.490853	0.768433	1	0.0534861	0.74564
ENSG00000156381	timepoint_28weeks_vs_timepoint_36weeks	1.19422	4.16526	0.0415449	0.218264	1	0.256066	0.224813
ENSG00000156384	timepoint_28weeks_vs_timepoint_36weeks	1.33091	6.63677	0.0101438	0.0938719	1	0.412415	0.115667
ENSG00000156398	timepoint_28weeks_vs_timepoint_36weeks	1.32555	1.82457	0.177101	0.481622	1	0.40659	0.459243
ENSG00000156411	timepoint_28weeks_vs_timepoint_36weeks	0.949581	0.194127	0.659607	0.863684	1	-0.0746364	0.847423
ENSG00000156414	timepoint_28weeks_vs_timepoint_36weeks	1.06668	1.79872	0.180197	0.485829	1	0.0931267	0.462997
ENSG00000156453	timepoint_28weeks_vs_timepoint_36weeks	1.06094	2.65014	0.103882	0.364718	1	0.0853419	0.35163
ENSG00000156467	timepoint_28weeks_vs_timepoint_36weeks	1.10676	0.765498	0.381841	0.690674	1	0.146338	0.66595
ENSG00000156469	timepoint_28weeks_vs_timepoint_36weeks	1.30335	4.107	0.0429929	0.222491	1	0.382223	0.228727
ENSG00000156471	timepoint_28weeks_vs_timepoint_36weeks	0.847927	2.63951	0.104577	0.365783	1	-0.237988	0.352465
ENSG00000156475	timepoint_28weeks_vs_timepoint_36weeks	0.942392	0.198909	0.655707	0.861957	1	-0.0856009	0.846026
ENSG00000156482	timepoint_28weeks_vs_timepoint_36weeks	1.01297	0.0264892	0.870747	0.956137	1	0.0185939	0.949585
ENSG00000156500	timepoint_28weeks_vs_timepoint_36weeks	1.05431	0.17439	0.676337	0.872681	1	0.0763014	0.857073
ENSG00000156502	timepoint_28weeks_vs_timepoint_36weeks	2.03242	12.7809	0.00036832	0.0103827	0.126794	1.0232	0.0269803
ENSG00000156504	timepoint_28weeks_vs_timepoint_36weeks	1.14578	2.20438	0.13796	0.422766	1	0.196325	0.405127
ENSG00000156508	timepoint_28weeks_vs_timepoint_36weeks	1.11178	2.43028	0.119354	0.391972	1	0.15287	0.376914
ENSG00000156510	timepoint_28weeks_vs_timepoint_36weeks	1.48792	5.3604	0.0208173	0.146132	1	0.573296	0.163159
ENSG00000156515	timepoint_28weeks_vs_timepoint_36weeks	1.12727	2.19425	0.138868	0.424355	1	0.172837	0.406473
ENSG00000156521	timepoint_28weeks_vs_timepoint_36weeks	1.23736	5.44095	0.0198839	0.142125	1	0.30726	0.159494
ENSG00000156531	timepoint_28weeks_vs_timepoint_36weeks	1.07167	2.15798	0.142172	0.429665	1	0.0998624	0.4119
ENSG00000156535	timepoint_28weeks_vs_timepoint_36weeks	1.14972	2.36805	0.124184	0.399877	1	0.201288	0.385154
ENSG00000156587	timepoint_28weeks_vs_timepoint_36weeks	0.774304	5.73629	0.0168161	0.128057	1	-0.369028	0.146091
ENSG00000156599	timepoint_28weeks_vs_timepoint_36weeks	1.08037	0.175892	0.675025	0.871986	1	0.111525	0.856452
ENSG00000156603	timepoint_28weeks_vs_timepoint_36weeks	1.08681	0.51998	0.471033	0.755005	1	0.120095	0.731353
ENSG00000156639	timepoint_28weeks_vs_timepoint_36weeks	0.964889	0.0651659	0.798567	0.928046	1	-0.0515657	0.917311
ENSG00000156642	timepoint_28weeks_vs_timepoint_36weeks	1.13904	1.60941	0.204894	0.517589	1	0.187814	0.49472
ENSG00000156650	timepoint_28weeks_vs_timepoint_36weeks	1.09803	1.548	0.213747	0.528154	1	0.134918	0.505335
ENSG00000156671	timepoint_28weeks_vs_timepoint_36weeks	1.22291	2.61577	0.106148	0.368583	1	0.290316	0.354629
ENSG00000156675	timepoint_28weeks_vs_timepoint_36weeks	1.0069	0.00060458	0.980389	0.994043	1	0.00991737	0.993143
ENSG00000156689	timepoint_28weeks_vs_timepoint_36weeks	0.864608	0.774392	0.379091	0.688397	1	-0.209882	0.663616
ENSG00000156697	timepoint_28weeks_vs_timepoint_36weeks	1.18657	2.22903	0.13578	0.419326	1	0.246794	0.402389
ENSG00000156709	timepoint_28weeks_vs_timepoint_36weeks	0.87802	0.590305	0.442498	0.736224	1	-0.187675	0.713107
ENSG00000156711	timepoint_28weeks_vs_timepoint_36weeks	0.887101	2.11431	0.146267	0.436263	1	-0.17283	0.417089
ENSG00000156735	timepoint_28weeks_vs_timepoint_36weeks	0.882264	1.9184	0.166367	0.46648	1	-0.180718	0.443881
ENSG00000156738	timepoint_28weeks_vs_timepoint_36weeks	1.08165	0.0400281	0.84147	0.94517	1	0.113227	0.937769
ENSG00000156787	timepoint_28weeks_vs_timepoint_36weeks	0.839953	0.00239189	0.961004	0.987576	1	-0.251619	0.985673
ENSG00000156795	timepoint_28weeks_vs_timepoint_36weeks	1.06446	0.417574	0.518311	0.785371	1	0.0901159	0.763694
ENSG00000156802	timepoint_28weeks_vs_timepoint_36weeks	0.902477	0.0857134	0.769765	0.916175	1	-0.148038	0.903973
ENSG00000156804	timepoint_28weeks_vs_timepoint_36weeks	0.980663	0.362757	0.547127	0.80177	1	-0.0281708	0.780907
ENSG00000156831	timepoint_28weeks_vs_timepoint_36weeks	1.13453	0.529496	0.467003	0.752501	1	0.182099	0.728366
ENSG00000156853	timepoint_28weeks_vs_timepoint_36weeks	1.0206	0.965394	0.326089	0.644463	1	0.0294224	0.617773
ENSG00000156858	timepoint_28weeks_vs_timepoint_36weeks	1.65381	20.4753	6.83e-06	0.00049825	0.00608463	0.725789	0.00558908
ENSG00000156860	timepoint_28weeks_vs_timepoint_36weeks	1.04708	0.00168638	0.967253	0.989504	1	0.0663692	0.988034
ENSG00000156869	timepoint_28weeks_vs_timepoint_36weeks	0.987238	0.944963	0.331259	0.648779	1	-0.0185308	0.621825
ENSG00000156873	timepoint_28weeks_vs_timepoint_36weeks	1.34268	7.00457	0.0082685	0.0823685	1	0.425115	0.105534
ENSG00000156875	timepoint_28weeks_vs_timepoint_36weeks	0.793874	3.34196	0.0678566	0.288999	1	-0.333018	0.284771
ENSG00000156876	timepoint_28weeks_vs_timepoint_36weeks	1.1181	1.74434	0.186917	0.494372	1	0.16105	0.471173
ENSG00000156886	timepoint_28weeks_vs_timepoint_36weeks	1.02642	0.00143081	0.969835	0.990366	1	0.0376249	0.98907
ENSG00000156928	timepoint_28weeks_vs_timepoint_36weeks	1.11629	0.0419515	0.837757	0.943792	1	0.158715	0.93648
ENSG00000156931	timepoint_28weeks_vs_timepoint_36weeks	1.10222	0.00515842	0.942759	0.981079	1	0.140414	0.977226
ENSG00000156958	timepoint_28weeks_vs_timepoint_36weeks	1.15045	1.28184	0.25785	0.576668	1	0.202203	0.55031
ENSG00000156966	timepoint_28weeks_vs_timepoint_36weeks	1.45313	12.0787	0.00053374	0.0134604	0.164378	0.539161	0.0322521
ENSG00000156970	timepoint_28weeks_vs_timepoint_36weeks	1.0599	1.36359	0.243217	0.561036	1	0.0839286	0.536348
ENSG00000156973	timepoint_28weeks_vs_timepoint_36weeks	1.2591	1.17639	0.278375	0.598455	1	0.332397	0.572619
ENSG00000156976	timepoint_28weeks_vs_timepoint_36weeks	1.17981	2.62053	0.10583	0.368018	1	0.238549	0.354373
ENSG00000156983	timepoint_28weeks_vs_timepoint_36weeks	1.11184	0.399748	0.527376	0.790965	1	0.152948	0.769164
ENSG00000156990	timepoint_28weeks_vs_timepoint_36weeks	0.938226	0.0698817	0.791568	0.925172	1	-0.0919933	0.914522
ENSG00000157014	timepoint_28weeks_vs_timepoint_36weeks	1.36704	6.77753	0.00937929	0.0893295	1	0.451061	0.111404
ENSG00000157017	timepoint_28weeks_vs_timepoint_36weeks	1.11296	1.58448	0.208434	0.522025	1	0.154403	0.499043
ENSG00000157020	timepoint_28weeks_vs_timepoint_36weeks	1.06917	1.01922	0.312969	0.632326	1	0.0964875	0.604837
ENSG00000157036	timepoint_28weeks_vs_timepoint_36weeks	1.00242	0.92609	0.336133	0.6529	1	0.00348333	0.62545
ENSG00000157045	timepoint_28weeks_vs_timepoint_36weeks	1.30856	6.48417	0.0110452	0.0990411	1	0.387982	0.120334
ENSG00000157077	timepoint_28weeks_vs_timepoint_36weeks	1.20929	2.63224	0.105055	0.366614	1	0.274163	0.353049
ENSG00000157106	timepoint_28weeks_vs_timepoint_36weeks	1.10504	1.45063	0.228736	0.544926	1	0.144092	0.521253
ENSG00000157107	timepoint_28weeks_vs_timepoint_36weeks	1.19143	5.41045	0.0202322	0.143561	1	0.252699	0.160849
ENSG00000157111	timepoint_28weeks_vs_timepoint_36weeks	1.02561	1.03164	0.31004	0.629333	1	0.0364818	0.601423
ENSG00000157152	timepoint_28weeks_vs_timepoint_36weeks	1.43403	5.4788	0.0194603	0.140222	1	0.520079	0.157446
ENSG00000157168	timepoint_28weeks_vs_timepoint_36weeks	1.09104	0.154007	0.694826	0.881475	1	0.125706	0.867519
ENSG00000157181	timepoint_28weeks_vs_timepoint_36weeks	1.08787	0.614955	0.433129	0.729736	1	0.121508	0.705807
ENSG00000157184	timepoint_28weeks_vs_timepoint_36weeks	1.00445	0.0117543	0.913688	0.970856	1	0.00641171	0.965594
ENSG00000157191	timepoint_28weeks_vs_timepoint_36weeks	1.2813	4.02837	0.045032	0.228285	1	0.357611	0.232969
ENSG00000157193	timepoint_28weeks_vs_timepoint_36weeks	1.68631	8.39666	0.00384793	0.0507173	0.619358	0.753869	0.0757147
ENSG00000157212	timepoint_28weeks_vs_timepoint_36weeks	1.27358	2.04623	0.152922	0.446305	1	0.348893	0.425371
ENSG00000157216	timepoint_28weeks_vs_timepoint_36weeks	1.11023	0.877164	0.349224	0.663961	1	0.150863	0.637599
ENSG00000157224	timepoint_28weeks_vs_timepoint_36weeks	1.20752	6.41923	0.0114534	0.101279	1	0.272049	0.12245
ENSG00000157227	timepoint_28weeks_vs_timepoint_36weeks	1.05886	0.75212	0.386031	0.694196	1	0.0825125	0.670117
ENSG00000157240	timepoint_28weeks_vs_timepoint_36weeks	0.988368	0.137677	0.710687	0.888957	1	-0.0168802	0.87511
ENSG00000157259	timepoint_28weeks_vs_timepoint_36weeks	1.14929	1.28985	0.256371	0.575075	1	0.200741	0.549003
ENSG00000157303	timepoint_28weeks_vs_timepoint_36weeks	1.0058	0.122753	0.726147	0.896187	1	0.00834524	0.882843
ENSG00000157306	timepoint_28weeks_vs_timepoint_36weeks	0.995367	0.0919652	0.761762	0.912631	1	-0.0066999	0.900518
ENSG00000157322	timepoint_28weeks_vs_timepoint_36weeks	0.942643	0.0646165	0.799399	0.928302	1	-0.0852173	0.917579
ENSG00000157326	timepoint_28weeks_vs_timepoint_36weeks	0.932861	0.525774	0.468572	0.753424	1	-0.100266	0.72964
ENSG00000157343	timepoint_28weeks_vs_timepoint_36weeks	1.0713	0.132419	0.71602	0.891472	1	0.0993633	0.877534
ENSG00000157349	timepoint_28weeks_vs_timepoint_36weeks	0.931618	0.346344	0.556334	0.807282	1	-0.102189	0.787127
ENSG00000157350	timepoint_28weeks_vs_timepoint_36weeks	1.00605	0.0129718	0.909347	0.969566	1	0.00870689	0.963548
ENSG00000157353	timepoint_28weeks_vs_timepoint_36weeks	1.34212	8.86413	0.00298418	0.0430719	0.525993	0.424513	0.0680971
ENSG00000157368	timepoint_28weeks_vs_timepoint_36weeks	0.969211	0.0583041	0.80925	0.932295	1	-0.045118	0.922939
ENSG00000157379	timepoint_28weeks_vs_timepoint_36weeks	1.12047	0.651617	0.419743	0.720297	1	0.164105	0.696654
ENSG00000157388	timepoint_28weeks_vs_timepoint_36weeks	1.2108	3.64311	0.0566111	0.260565	1	0.275961	0.261601
ENSG00000157404	timepoint_28weeks_vs_timepoint_36weeks	1.16659	2.82541	0.093121	0.34407	1	0.222301	0.33305
ENSG00000157426	timepoint_28weeks_vs_timepoint_36weeks	0.805686	0.535416	0.464524	0.750967	1	-0.311711	0.727042
ENSG00000157429	timepoint_28weeks_vs_timepoint_36weeks	0.818896	0.133624	0.714787	0.891091	1	-0.288247	0.877228
ENSG00000157445	timepoint_28weeks_vs_timepoint_36weeks	1.13724	0.950148	0.329937	0.647576	1	0.185539	0.620976
ENSG00000157450	timepoint_28weeks_vs_timepoint_36weeks	1.17313	1.30608	0.253402	0.572056	1	0.230364	0.546767
ENSG00000157456	timepoint_28weeks_vs_timepoint_36weeks	0.935988	0.184727	0.667442	0.867777	1	-0.0954386	0.851825
ENSG00000157470	timepoint_28weeks_vs_timepoint_36weeks	1.0448	0.148862	0.699714	0.883719	1	0.0632282	0.87047
ENSG00000157483	timepoint_28weeks_vs_timepoint_36weeks	1.07631	0.29266	0.588651	0.826179	1	0.106091	0.808135
ENSG00000157500	timepoint_28weeks_vs_timepoint_36weeks	1.0527	0.155272	0.693638	0.880967	1	0.0740978	0.867009
ENSG00000157514	timepoint_28weeks_vs_timepoint_36weeks	1.06559	1.85596	0.173424	0.476891	1	0.0916533	0.454057
ENSG00000157538	timepoint_28weeks_vs_timepoint_36weeks	0.924686	0.0724096	0.78792	0.923949	1	-0.112964	0.913442
ENSG00000157540	timepoint_28weeks_vs_timepoint_36weeks	0.886977	1.08388	0.298103	0.617758	1	-0.173032	0.590572
ENSG00000157551	timepoint_28weeks_vs_timepoint_36weeks	1.27416	5.29925	0.0215562	0.149234	1	0.349549	0.165973
ENSG00000157554	timepoint_28weeks_vs_timepoint_36weeks	1.05775	0.262538	0.608504	0.837407	1	0.0810033	0.82025
ENSG00000157557	timepoint_28weeks_vs_timepoint_36weeks	1.34121	9.45426	0.00216851	0.0349424	0.426716	0.42353	0.0592517
ENSG00000157570	timepoint_28weeks_vs_timepoint_36weeks	0.948914	3.67405	0.0555739	0.257984	1	-0.0756501	0.259258
ENSG00000157593	timepoint_28weeks_vs_timepoint_36weeks	1.15572	0.904613	0.341797	0.658008	1	0.208792	0.630825
ENSG00000157600	timepoint_28weeks_vs_timepoint_36weeks	0.884721	0.927055	0.335881	0.652602	1	-0.176705	0.625262
ENSG00000157601	timepoint_28weeks_vs_timepoint_36weeks	0.685288	4.88237	0.0273769	0.17139	1	-0.545218	0.185595
ENSG00000157617	timepoint_28weeks_vs_timepoint_36weeks	1.08835	0.0004217	0.983621	0.995051	1	0.122143	0.994396
ENSG00000157625	timepoint_28weeks_vs_timepoint_36weeks	1.07331	0.141016	0.707359	0.887332	1	0.102072	0.873403
ENSG00000157637	timepoint_28weeks_vs_timepoint_36weeks	1.16989	0.946242	0.330932	0.648454	1	0.226373	0.621646
ENSG00000157653	timepoint_28weeks_vs_timepoint_36weeks	1.08334	1.27469	0.259182	0.57809	1	0.115493	0.55159
ENSG00000157654	timepoint_28weeks_vs_timepoint_36weeks	1.07163	0.0268866	0.86979	0.95581	1	0.0998109	0.949118
ENSG00000157657	timepoint_28weeks_vs_timepoint_36weeks	0.946312	0.116435	0.733011	0.899723	1	-0.0796125	0.886535
ENSG00000157693	timepoint_28weeks_vs_timepoint_36weeks	1.11071	2.33469	0.126862	0.404227	1	0.151479	0.388898
ENSG00000157734	timepoint_28weeks_vs_timepoint_36weeks	1.27545	4.70204	0.0303815	0.182221	1	0.351007	0.193688
ENSG00000157741	timepoint_28weeks_vs_timepoint_36weeks	1.04809	0.066305	0.796852	0.927543	1	0.0677694	0.916628
ENSG00000157764	timepoint_28weeks_vs_timepoint_36weeks	1.40392	11.4311	0.00075253	0.0170757	0.208529	0.489461	0.0374188
ENSG00000157778	timepoint_28weeks_vs_timepoint_36weeks	0.916076	0.910122	0.340332	0.656892	1	-0.126461	0.629575
ENSG00000157796	timepoint_28weeks_vs_timepoint_36weeks	1.06887	0.734735	0.391575	0.698748	1	0.0960924	0.67464
ENSG00000157800	timepoint_28weeks_vs_timepoint_36weeks	1.09956	1.26072	0.261807	0.580888	1	0.136927	0.554443
ENSG00000157823	timepoint_28weeks_vs_timepoint_36weeks	1.08912	1.48779	0.22287	0.538931	1	0.123167	0.515766
ENSG00000157827	timepoint_28weeks_vs_timepoint_36weeks	1.2183	0.442103	0.506275	0.777907	1	0.284864	0.756408
ENSG00000157833	timepoint_28weeks_vs_timepoint_36weeks	1.03999	0.0304549	0.8615	0.952771	1	0.056574	0.94648
ENSG00000157837	timepoint_28weeks_vs_timepoint_36weeks	0.93077	0.36664	0.54499	0.800633	1	-0.103504	0.779505
ENSG00000157856	timepoint_28weeks_vs_timepoint_36weeks	1.32543	3.05989	0.0805789	0.31736	1	0.406465	0.309539
ENSG00000157869	timepoint_28weeks_vs_timepoint_36weeks	1.08189	2.83145	0.0927728	0.343492	1	0.113552	0.332484
ENSG00000157870	timepoint_28weeks_vs_timepoint_36weeks	0.954215	0.179415	0.671975	0.870549	1	-0.0676138	0.854655
ENSG00000157873	timepoint_28weeks_vs_timepoint_36weeks	1.11447	1.30089	0.254345	0.573004	1	0.15636	0.547298
ENSG00000157881	timepoint_28weeks_vs_timepoint_36weeks	1.43383	13.0956	0.00031205	0.00924697	0.112924	0.519877	0.0254528
ENSG00000157895	timepoint_28weeks_vs_timepoint_36weeks	1.36228	9.59779	0.002007	0.0331405	0.404711	0.446026	0.057335
ENSG00000157911	timepoint_28weeks_vs_timepoint_36weeks	0.988856	0.0864736	0.768775	0.915854	1	-0.016167	0.903621
ENSG00000157916	timepoint_28weeks_vs_timepoint_36weeks	1.16995	4.31272	0.0381042	0.207772	1	0.226444	0.216408
ENSG00000157933	timepoint_28weeks_vs_timepoint_36weeks	0.976028	0.472321	0.492094	0.769274	1	-0.0350056	0.746227
ENSG00000157954	timepoint_28weeks_vs_timepoint_36weeks	1.50618	14.0273	0.00019133	0.00648825	0.0792344	0.590896	0.0204663
ENSG00000157978	timepoint_28weeks_vs_timepoint_36weeks	0.925071	0.33255	0.564302	0.81166	1	-0.112365	0.791043
ENSG00000157985	timepoint_28weeks_vs_timepoint_36weeks	0.740539	6.91162	0.00870597	0.085275	1	-0.433353	0.108184
ENSG00000157992	timepoint_28weeks_vs_timepoint_36weeks	1.32316	0.467147	0.494474	0.770809	1	0.403991	0.748486
ENSG00000158006	timepoint_28weeks_vs_timepoint_36weeks	1.2996	4.97492	0.0259569	0.166382	1	0.378064	0.180797
ENSG00000158019	timepoint_28weeks_vs_timepoint_36weeks	1.17516	4.77459	0.0291333	0.17779	1	0.232852	0.190097
ENSG00000158023	timepoint_28weeks_vs_timepoint_36weeks	1.1891	4.05091	0.0444372	0.226509	1	0.249872	0.231802
ENSG00000158042	timepoint_28weeks_vs_timepoint_36weeks	0.901895	0.0721957	0.788226	0.924106	1	-0.148969	0.913454
ENSG00000158050	timepoint_28weeks_vs_timepoint_36weeks	0.920466	0.0239413	0.877068	0.958102	1	-0.119563	0.951657
ENSG00000158062	timepoint_28weeks_vs_timepoint_36weeks	1.06799	0.200351	0.654542	0.861401	1	0.0948961	0.845594
ENSG00000158079	timepoint_28weeks_vs_timepoint_36weeks	1.02458	3.07061	0.0800513	0.316163	1	0.0350362	0.308905
ENSG00000158089	timepoint_28weeks_vs_timepoint_36weeks	1.1985	2.54401	0.111055	0.376901	1	0.261229	0.36178
ENSG00000158092	timepoint_28weeks_vs_timepoint_36weeks	1.57061	11.0628	0.00091546	0.0194885	0.237993	0.651321	0.0405514
ENSG00000158104	timepoint_28weeks_vs_timepoint_36weeks	0.851722	0.61245	0.434068	0.730404	1	-0.231546	0.706655
ENSG00000158106	timepoint_28weeks_vs_timepoint_36weeks	1.21179	6.44818	0.0112695	0.100312	1	0.277137	0.121582
ENSG00000158109	timepoint_28weeks_vs_timepoint_36weeks	1.44632	15.3275	9.7e-05	0.00392011	0.0478723	0.532382	0.0160734
ENSG00000158113	timepoint_28weeks_vs_timepoint_36weeks	1.0779	2.69214	0.101184	0.359641	1	0.10823	0.347546
ENSG00000158122	timepoint_28weeks_vs_timepoint_36weeks	1.01048	0.555953	0.456085	0.745958	1	0.0150415	0.722225
ENSG00000158156	timepoint_28weeks_vs_timepoint_36weeks	1.03292	0.424314	0.514954	0.783436	1	0.046734	0.761648
ENSG00000158158	timepoint_28weeks_vs_timepoint_36weeks	1.12466	0.0643124	0.799862	0.928486	1	0.169488	0.917791
ENSG00000158161	timepoint_28weeks_vs_timepoint_36weeks	1.09727	0.00834099	0.927251	0.975537	1	0.133922	0.970664
ENSG00000158163	timepoint_28weeks_vs_timepoint_36weeks	1.02183	0.00690732	0.933782	0.977977	1	0.0311539	0.973981
ENSG00000158164	timepoint_28weeks_vs_timepoint_36weeks	1.04794	0.435806	0.509318	0.78016	1	0.0675495	0.758338
ENSG00000158169	timepoint_28weeks_vs_timepoint_36weeks	1.32302	5.66923	0.0174668	0.131252	1	0.403832	0.149536
ENSG00000158186	timepoint_28weeks_vs_timepoint_36weeks	0.753378	0.0822371	0.774353	0.917958	1	-0.408554	0.905625
ENSG00000158195	timepoint_28weeks_vs_timepoint_36weeks	1.32485	9.31932	0.0023324	0.0365864	0.446792	0.405834	0.0614123
ENSG00000158201	timepoint_28weeks_vs_timepoint_36weeks	1.06374	1.65261	0.198926	0.510181	1	0.0891521	0.486931
ENSG00000158234	timepoint_28weeks_vs_timepoint_36weeks	1.14532	0.161959	0.687452	0.878064	1	0.195757	0.863053
ENSG00000158286	timepoint_28weeks_vs_timepoint_36weeks	1.18638	3.76669	0.0525867	0.249672	1	0.246562	0.252017
ENSG00000158290	timepoint_28weeks_vs_timepoint_36weeks	1.07396	2.42e-07	0.999608	0.999911	1	0.102936	0.999866
ENSG00000158292	timepoint_28weeks_vs_timepoint_36weeks	1.15683	2.05341	0.152204	0.445331	1	0.210182	0.424679
ENSG00000158296	timepoint_28weeks_vs_timepoint_36weeks	1.10834	1.56165	0.21174	0.525994	1	0.148403	0.503384
ENSG00000158301	timepoint_28weeks_vs_timepoint_36weeks	1.01737	0.0685589	0.793505	0.926181	1	0.0248492	0.915463
ENSG00000158321	timepoint_28weeks_vs_timepoint_36weeks	0.890084	0.169079	0.681027	0.875042	1	-0.167986	0.859548
ENSG00000158352	timepoint_28weeks_vs_timepoint_36weeks	1.02046	0.0584949	0.808945	0.932214	1	0.0292196	0.922904
ENSG00000158373	timepoint_28weeks_vs_timepoint_36weeks	1.07701	1.00541	0.316268	0.635147	1	0.107031	0.607669
ENSG00000158402	timepoint_28weeks_vs_timepoint_36weeks	1.21459	1.85864	0.173115	0.476435	1	0.280475	0.453836
ENSG00000158406	timepoint_28weeks_vs_timepoint_36weeks	1.06426	1.80452	0.179497	0.484774	1	0.089857	0.461891
ENSG00000158411	timepoint_28weeks_vs_timepoint_36weeks	0.938095	0.083597	0.772546	0.91732	1	-0.0921946	0.904949
ENSG00000158417	timepoint_28weeks_vs_timepoint_36weeks	1.00832	0.457659	0.49889	0.773401	1	0.0119543	0.750347
ENSG00000158423	timepoint_28weeks_vs_timepoint_36weeks	1.13703	1.25415	0.263052	0.582179	1	0.185272	0.555243
ENSG00000158428	timepoint_28weeks_vs_timepoint_36weeks	1.15501	2.48278	0.115441	0.385132	1	0.207911	0.369428
ENSG00000158435	timepoint_28weeks_vs_timepoint_36weeks	1.3595	6.12024	0.013543	0.112161	1	0.443078	0.132547
ENSG00000158457	timepoint_28weeks_vs_timepoint_36weeks	1.04376	0.16273	0.686749	0.877798	1	0.0617906	0.862664
ENSG00000158458	timepoint_28weeks_vs_timepoint_36weeks	0.887032	2.60444	0.106906	0.36983	1	-0.172942	0.355759
ENSG00000158467	timepoint_28weeks_vs_timepoint_36weeks	1.35192	5.25012	0.0221695	0.151604	1	0.435007	0.167953
ENSG00000158470	timepoint_28weeks_vs_timepoint_36weeks	1.12135	0.395629	0.529511	0.792029	1	0.165236	0.77053
ENSG00000158473	timepoint_28weeks_vs_timepoint_36weeks	1.25171	7.75968	0.00545187	0.0632152	0.771982	0.323905	0.0880132
ENSG00000158477	timepoint_28weeks_vs_timepoint_36weeks	1.06631	0.0804676	0.776728	0.918901	1	0.0926283	0.906603
ENSG00000158480	timepoint_28weeks_vs_timepoint_36weeks	1.32648	2.32544	0.127616	0.405303	1	0.407603	0.389764
ENSG00000158481	timepoint_28weeks_vs_timepoint_36weeks	0.968184	0.150502	0.698145	0.883048	1	-0.0466468	0.869207
ENSG00000158483	timepoint_28weeks_vs_timepoint_36weeks	1.2771	0.931504	0.334725	0.651703	1	0.352871	0.624262
ENSG00000158485	timepoint_28weeks_vs_timepoint_36weeks	1.029	1.87928	0.170748	0.472815	1	0.0412414	0.450337
ENSG00000158488	timepoint_28weeks_vs_timepoint_36weeks	1.00418	0.539425	0.462857	0.749817	1	0.00601889	0.726129
ENSG00000158517	timepoint_28weeks_vs_timepoint_36weeks	1.21437	2.28368	0.131083	0.411228	1	0.280205	0.395895
ENSG00000158525	timepoint_28weeks_vs_timepoint_36weeks	0.982345	0.00113547	0.973126	0.991337	1	-0.0256977	0.9899
ENSG00000158526	timepoint_28weeks_vs_timepoint_36weeks	0.960926	1.25363	0.263152	0.58228	1	-0.0575034	0.555248
ENSG00000158528	timepoint_28weeks_vs_timepoint_36weeks	1.07178	0.264034	0.607485	0.836788	1	0.100014	0.819901
ENSG00000158545	timepoint_28weeks_vs_timepoint_36weeks	0.751649	4.49202	0.0343196	0.195364	1	-0.41187	0.205471
ENSG00000158552	timepoint_28weeks_vs_timepoint_36weeks	1.32359	7.84319	0.00520768	0.0614092	0.749928	0.404459	0.0863418
ENSG00000158555	timepoint_28weeks_vs_timepoint_36weeks	1.18806	2.59913	0.107264	0.37033	1	0.248605	0.356168
ENSG00000158578	timepoint_28weeks_vs_timepoint_36weeks	1.20809	2.84665	0.091902	0.341881	1	0.272732	0.330918
ENSG00000158604	timepoint_28weeks_vs_timepoint_36weeks	1.13941	3.59667	0.0582071	0.264704	1	0.188284	0.265427
ENSG00000158615	timepoint_28weeks_vs_timepoint_36weeks	1.16928	3.66468	0.0558861	0.258801	1	0.225618	0.259845
ENSG00000158623	timepoint_28weeks_vs_timepoint_36weeks	1.61728	2.40259	0.121477	0.395451	1	0.693565	0.380655
ENSG00000158636	timepoint_28weeks_vs_timepoint_36weeks	1.04836	0.00411881	0.948842	0.983225	1	0.0681354	0.979272
ENSG00000158669	timepoint_28weeks_vs_timepoint_36weeks	1.22218	2.54006	0.111333	0.377467	1	0.289461	0.36212
ENSG00000158691	timepoint_28weeks_vs_timepoint_36weeks	1.33772	5.15322	0.0234329	0.156899	1	0.419779	0.172728
ENSG00000158710	timepoint_28weeks_vs_timepoint_36weeks	1.05651	1.21957	0.269733	0.589318	1	0.0793087	0.563384
ENSG00000158711	timepoint_28weeks_vs_timepoint_36weeks	1.18844	3.13483	0.0769661	0.309839	1	0.249072	0.3035
ENSG00000158714	timepoint_28weeks_vs_timepoint_36weeks	1.00794	0.0663272	0.796819	0.927518	1	0.0114148	0.916628
ENSG00000158715	timepoint_28weeks_vs_timepoint_36weeks	0.945365	0.599367	0.439018	0.733814	1	-0.0810563	0.71078
ENSG00000158716	timepoint_28weeks_vs_timepoint_36weeks	0.833416	2.61807	0.105994	0.368334	1	-0.262891	0.354629
ENSG00000158717	timepoint_28weeks_vs_timepoint_36weeks	1.07318	0.677669	0.410603	0.713475	1	0.101898	0.68981
ENSG00000158747	timepoint_28weeks_vs_timepoint_36weeks	0.889453	0.447433	0.503724	0.776264	1	-0.169009	0.753824
ENSG00000158748	timepoint_28weeks_vs_timepoint_36weeks	1.01617	0.230337	0.631388	0.849431	1	0.0231439	0.832827
ENSG00000158769	timepoint_28weeks_vs_timepoint_36weeks	1.01141	0.00492474	0.944068	0.981484	1	0.0163613	0.977644
ENSG00000158773	timepoint_28weeks_vs_timepoint_36weeks	1.41158	9.07343	0.00266415	0.0400548	0.489148	0.497314	0.0654204
ENSG00000158792	timepoint_28weeks_vs_timepoint_36weeks	1.05226	0.170651	0.679629	0.874347	1	0.0734972	0.85889
ENSG00000158793	timepoint_28weeks_vs_timepoint_36weeks	1.08259	0.17503	0.675777	0.872407	1	0.114489	0.856827
ENSG00000158796	timepoint_28weeks_vs_timepoint_36weeks	0.955895	0.00059942	0.980473	0.994082	1	-0.0650754	0.993143
ENSG00000158805	timepoint_28weeks_vs_timepoint_36weeks	1.19534	4.34283	0.0374394	0.205784	1	0.257417	0.21475
ENSG00000158806	timepoint_28weeks_vs_timepoint_36weeks	1.0779	0.953405	0.32911	0.646801	1	0.108226	0.62045
ENSG00000158813	timepoint_28weeks_vs_timepoint_36weeks	1.28333	1.06359	0.302668	0.622236	1	0.359887	0.594659
ENSG00000158825	timepoint_28weeks_vs_timepoint_36weeks	1.074	0.929885	0.335145	0.652049	1	0.10299	0.624531
ENSG00000158828	timepoint_28weeks_vs_timepoint_36weeks	1.25558	4.81368	0.0284831	0.175466	1	0.328357	0.188479
ENSG00000158850	timepoint_28weeks_vs_timepoint_36weeks	1.23978	4.90219	0.0270662	0.170134	1	0.310083	0.184351
ENSG00000158856	timepoint_28weeks_vs_timepoint_36weeks	1.09266	0.244454	0.621125	0.844099	1	0.127849	0.827942
ENSG00000158859	timepoint_28weeks_vs_timepoint_36weeks	0.928262	0.0434959	0.83484	0.942661	1	-0.107396	0.935295
ENSG00000158863	timepoint_28weeks_vs_timepoint_36weeks	1.33503	6.94155	0.00856254	0.0843648	1	0.416874	0.107393
ENSG00000158864	timepoint_28weeks_vs_timepoint_36weeks	1.1093	1.53677	0.215413	0.530275	1	0.149655	0.507551
ENSG00000158869	timepoint_28weeks_vs_timepoint_36weeks	0.99484	0.00418421	0.948438	0.983076	1	-0.0074631	0.97925
ENSG00000158882	timepoint_28weeks_vs_timepoint_36weeks	0.950161	0.00118425	0.972555	0.991087	1	-0.0737566	0.989587
ENSG00000158887	timepoint_28weeks_vs_timepoint_36weeks	1.37241	6.32158	0.0120967	0.10482	1	0.456712	0.125684
ENSG00000158941	timepoint_28weeks_vs_timepoint_36weeks	1.22176	4.65667	0.0311903	0.184999	1	0.288958	0.196056
ENSG00000158966	timepoint_28weeks_vs_timepoint_36weeks	1.20637	5.37202	0.0206798	0.145631	1	0.270668	0.162619
ENSG00000158985	timepoint_28weeks_vs_timepoint_36weeks	1.19658	3.34984	0.0675335	0.288267	1	0.258916	0.284049
ENSG00000158987	timepoint_28weeks_vs_timepoint_36weeks	0.564688	30.9226	3.52e-08	6.58e-06	8.04e-05	-0.824474	0.00018783
ENSG00000159023	timepoint_28weeks_vs_timepoint_36weeks	1.28515	7.37633	0.00673216	0.0723608	0.883668	0.36194	0.096822
ENSG00000159055	timepoint_28weeks_vs_timepoint_36weeks	1.22687	5.31299	0.0213879	0.148524	1	0.294978	0.165223
ENSG00000159063	timepoint_28weeks_vs_timepoint_36weeks	1.02803	0.0694332	0.792223	0.925582	1	0.0398883	0.914599
ENSG00000159069	timepoint_28weeks_vs_timepoint_36weeks	1.2024	1.15974	0.281802	0.601417	1	0.265915	0.575642
ENSG00000159079	timepoint_28weeks_vs_timepoint_36weeks	1.11347	0.428537	0.51287	0.782133	1	0.155065	0.760437
ENSG00000159082	timepoint_28weeks_vs_timepoint_36weeks	1.15397	2.88056	0.0899914	0.338106	1	0.2066	0.327491
ENSG00000159086	timepoint_28weeks_vs_timepoint_36weeks	1.11523	2.62003	0.105864	0.368107	1	0.157345	0.354373
ENSG00000159110	timepoint_28weeks_vs_timepoint_36weeks	1.12754	1.15753	0.282259	0.601835	1	0.173182	0.575943
ENSG00000159111	timepoint_28weeks_vs_timepoint_36weeks	1.23849	2.19875	0.138463	0.423637	1	0.308586	0.406004
ENSG00000159128	timepoint_28weeks_vs_timepoint_36weeks	1.16616	3.65816	0.0561041	0.259285	1	0.221771	0.260192
ENSG00000159131	timepoint_28weeks_vs_timepoint_36weeks	1.05681	0.343914	0.557722	0.808101	1	0.0797203	0.788187
ENSG00000159140	timepoint_28weeks_vs_timepoint_36weeks	0.880264	0.982247	0.321904	0.640674	1	-0.183992	0.614017
ENSG00000159147	timepoint_28weeks_vs_timepoint_36weeks	1.60605	9.46236	0.00215905	0.0348347	0.4254	0.683516	0.0591649
ENSG00000159164	timepoint_28weeks_vs_timepoint_36weeks	1.01219	0.00112809	0.973214	0.991364	1	0.0174823	0.989935
ENSG00000159176	timepoint_28weeks_vs_timepoint_36weeks	1.09859	2.30735	0.129105	0.40783	1	0.135654	0.392449
ENSG00000159189	timepoint_28weeks_vs_timepoint_36weeks	0.832801	0.87696	0.34928	0.663985	1	-0.263957	0.637599
ENSG00000159199	timepoint_28weeks_vs_timepoint_36weeks	1.02864	0.0123478	0.911545	0.970293	1	0.0407373	0.964595
ENSG00000159200	timepoint_28weeks_vs_timepoint_36weeks	1.11989	8.35783	0.00393025	0.0513721	0.627354	0.163363	0.0758304
ENSG00000159202	timepoint_28weeks_vs_timepoint_36weeks	1.33128	5.74835	0.0167018	0.127523	1	0.412811	0.145655
ENSG00000159210	timepoint_28weeks_vs_timepoint_36weeks	1.21851	1.36756	0.242534	0.560341	1	0.285118	0.535816
ENSG00000159214	timepoint_28weeks_vs_timepoint_36weeks	1.28251	2.06305	0.151246	0.443815	1	0.358972	0.423463
ENSG00000159216	timepoint_28weeks_vs_timepoint_36weeks	0.78437	6.32755	0.0120563	0.104571	1	-0.350394	0.125475
ENSG00000159228	timepoint_28weeks_vs_timepoint_36weeks	0.978963	0.271401	0.602518	0.834127	1	-0.0306733	0.816808
ENSG00000159231	timepoint_28weeks_vs_timepoint_36weeks	0.894178	1.14066	0.285791	0.605776	1	-0.161366	0.579399
ENSG00000159247	timepoint_28weeks_vs_timepoint_36weeks	0.994036	0.273108	0.60138	0.833459	1	-0.00863	0.815969
ENSG00000159256	timepoint_28weeks_vs_timepoint_36weeks	0.898549	0.553232	0.457189	0.746588	1	-0.154331	0.722971
ENSG00000159259	timepoint_28weeks_vs_timepoint_36weeks	1.63986	4.74758	0.0295916	0.179448	1	0.713568	0.191704
ENSG00000159267	timepoint_28weeks_vs_timepoint_36weeks	0.967485	0.0164355	0.898018	0.965621	1	-0.0476888	0.959611
ENSG00000159314	timepoint_28weeks_vs_timepoint_36weeks	1.27717	5.14786	0.023505	0.157195	1	0.352949	0.173029
ENSG00000159322	timepoint_28weeks_vs_timepoint_36weeks	1.04549	0.00234971	0.961349	0.987687	1	0.064182	0.985706
ENSG00000159335	timepoint_28weeks_vs_timepoint_36weeks	1.13035	0.543863	0.461023	0.748804	1	0.176766	0.725688
ENSG00000159339	timepoint_28weeks_vs_timepoint_36weeks	1.23442	3.3523	0.0674331	0.288062	1	0.303839	0.284004
ENSG00000159346	timepoint_28weeks_vs_timepoint_36weeks	1.11427	2.18897	0.139343	0.425189	1	0.156096	0.407278
ENSG00000159348	timepoint_28weeks_vs_timepoint_36weeks	1.27269	6.51562	0.0108529	0.0980327	1	0.347877	0.119205
ENSG00000159352	timepoint_28weeks_vs_timepoint_36weeks	1.31289	6.80631	0.0092304	0.0884784	1	0.392751	0.111036
ENSG00000159363	timepoint_28weeks_vs_timepoint_36weeks	1.01698	0.488374	0.484829	0.764353	1	0.0242867	0.741041
ENSG00000159374	timepoint_28weeks_vs_timepoint_36weeks	0.887579	0.0199414	0.887732	0.962079	1	-0.172053	0.956564
ENSG00000159377	timepoint_28weeks_vs_timepoint_36weeks	1.01821	0.00357446	0.952338	0.984518	1	0.0260417	0.981159
ENSG00000159388	timepoint_28weeks_vs_timepoint_36weeks	0.785642	5.78777	0.0163336	0.125733	1	-0.348056	0.144297
ENSG00000159399	timepoint_28weeks_vs_timepoint_36weeks	1.4284	10.4834	0.00124745	0.0242232	0.295813	0.514395	0.0466887
ENSG00000159403	timepoint_28weeks_vs_timepoint_36weeks	1.21893	1.77464	0.183138	0.489508	1	0.28562	0.467048
ENSG00000159409	timepoint_28weeks_vs_timepoint_36weeks	1.07832	1.00985	0.315202	0.634312	1	0.108779	0.606961
ENSG00000159423	timepoint_28weeks_vs_timepoint_36weeks	1.56274	2.8241	0.0931972	0.344228	1	0.644075	0.333142
ENSG00000159433	timepoint_28weeks_vs_timepoint_36weeks	0.947498	4.96e-05	0.99438	0.998233	1	-0.0778045	0.998
ENSG00000159445	timepoint_28weeks_vs_timepoint_36weeks	1.01425	0.122604	0.726307	0.896285	1	0.0204202	0.882843
ENSG00000159459	timepoint_28weeks_vs_timepoint_36weeks	0.926327	0.00117437	0.97267	0.991118	1	-0.110406	0.989649
ENSG00000159461	timepoint_28weeks_vs_timepoint_36weeks	1.4541	13.5531	0.00024534	0.00774109	0.094534	0.54013	0.0225373
ENSG00000159479	timepoint_28weeks_vs_timepoint_36weeks	1.1146	0.397347	0.528618	0.791508	1	0.156521	0.770022
ENSG00000159496	timepoint_28weeks_vs_timepoint_36weeks	1.19448	3.21729	0.0731909	0.301036	1	0.256378	0.295431
ENSG00000159556	timepoint_28weeks_vs_timepoint_36weeks	1.08055	0.341329	0.559206	0.809129	1	0.111759	0.789096
ENSG00000159579	timepoint_28weeks_vs_timepoint_36weeks	0.919777	0.646458	0.421589	0.72157	1	-0.120645	0.698018
ENSG00000159588	timepoint_28weeks_vs_timepoint_36weeks	0.983523	0.187389	0.6652	0.866487	1	-0.0239699	0.850814
ENSG00000159592	timepoint_28weeks_vs_timepoint_36weeks	1.1566	3.41092	0.0650858	0.282069	1	0.209896	0.279177
ENSG00000159593	timepoint_28weeks_vs_timepoint_36weeks	1.23821	6.18212	0.0130804	0.109917	1	0.308255	0.130922
ENSG00000159596	timepoint_28weeks_vs_timepoint_36weeks	1.14397	1.65432	0.198694	0.509897	1	0.194045	0.486805
ENSG00000159618	timepoint_28weeks_vs_timepoint_36weeks	1.03352	0.37211	0.542006	0.798999	1	0.0475609	0.77866
ENSG00000159625	timepoint_28weeks_vs_timepoint_36weeks	0.878857	1.62783	0.202324	0.514169	1	-0.1863	0.491341
ENSG00000159640	timepoint_28weeks_vs_timepoint_36weeks	1.06681	0.301314	0.583193	0.823407	1	0.0932981	0.80464
ENSG00000159648	timepoint_28weeks_vs_timepoint_36weeks	1.24988	4.37778	0.0366828	0.203307	1	0.321784	0.212686
ENSG00000159658	timepoint_28weeks_vs_timepoint_36weeks	1.13905	0.648834	0.420737	0.721089	1	0.187828	0.697622
ENSG00000159674	timepoint_28weeks_vs_timepoint_36weeks	0.973127	0.00024425	0.987534	0.996361	1	-0.0393007	0.996022
ENSG00000159685	timepoint_28weeks_vs_timepoint_36weeks	1.07287	0.485149	0.486274	0.76519	1	0.101475	0.741684
ENSG00000159692	timepoint_28weeks_vs_timepoint_36weeks	1.20688	3.61639	0.0575236	0.262864	1	0.271284	0.263645
ENSG00000159708	timepoint_28weeks_vs_timepoint_36weeks	1.22187	3.79496	0.0517097	0.247384	1	0.28909	0.250189
ENSG00000159713	timepoint_28weeks_vs_timepoint_36weeks	1.09445	0.357937	0.549801	0.803406	1	0.130201	0.782946
ENSG00000159714	timepoint_28weeks_vs_timepoint_36weeks	1.14926	1.55809	0.212261	0.526578	1	0.200702	0.503846
ENSG00000159720	timepoint_28weeks_vs_timepoint_36weeks	1.16362	4.71064	0.0302306	0.18165	1	0.218624	0.193247
ENSG00000159723	timepoint_28weeks_vs_timepoint_36weeks	1.09402	1.99553	0.158101	0.453767	1	0.129638	0.432713
ENSG00000159733	timepoint_28weeks_vs_timepoint_36weeks	1.03439	0.390231	0.532332	0.793744	1	0.0487735	0.772232
ENSG00000159753	timepoint_28weeks_vs_timepoint_36weeks	1.41687	11.3485	0.00078631	0.0175496	0.214315	0.502705	0.0380542
ENSG00000159761	timepoint_28weeks_vs_timepoint_36weeks	1.14446	1.0585	0.303827	0.62353	1	0.194665	0.595694
ENSG00000159784	timepoint_28weeks_vs_timepoint_36weeks	1.01965	0.732514	0.392291	0.69929	1	0.0280672	0.67538
ENSG00000159788	timepoint_28weeks_vs_timepoint_36weeks	0.810514	0.849765	0.35686	0.670449	1	-0.30309	0.643692
ENSG00000159792	timepoint_28weeks_vs_timepoint_36weeks	0.89205	0.615337	0.432986	0.729638	1	-0.164804	0.705688
ENSG00000159840	timepoint_28weeks_vs_timepoint_36weeks	1.17602	2.5826	0.108386	0.372393	1	0.23391	0.358018
ENSG00000159842	timepoint_28weeks_vs_timepoint_36weeks	1.0161	0.202715	0.652644	0.860327	1	0.0230468	0.844334
ENSG00000159871	timepoint_28weeks_vs_timepoint_36weeks	1.03764	0.231382	0.630615	0.848998	1	0.0533085	0.832477
ENSG00000159873	timepoint_28weeks_vs_timepoint_36weeks	1.50385	11.022	0.00093562	0.0197942	0.241726	0.588661	0.0409627
ENSG00000159882	timepoint_28weeks_vs_timepoint_36weeks	1.31337	6.14087	0.0133869	0.11144	1	0.393276	0.132047
ENSG00000159884	timepoint_28weeks_vs_timepoint_36weeks	0.931851	0.431456	0.511439	0.781406	1	-0.101829	0.759993
ENSG00000159885	timepoint_28weeks_vs_timepoint_36weeks	1.48009	1.97415	0.160344	0.457139	1	0.565681	0.435527
ENSG00000159899	timepoint_28weeks_vs_timepoint_36weeks	1.383	7.78047	0.00539001	0.0627688	0.766531	0.467798	0.0878362
ENSG00000159904	timepoint_28weeks_vs_timepoint_36weeks	0.987026	0.424095	0.515063	0.78346	1	-0.0188402	0.761661
ENSG00000159915	timepoint_28weeks_vs_timepoint_36weeks	0.894043	1.92637	0.16549	0.465015	1	-0.161583	0.442797
ENSG00000159917	timepoint_28weeks_vs_timepoint_36weeks	1.7643	13.158	0.00030196	0.00903058	0.110281	0.819092	0.025043
ENSG00000159921	timepoint_28weeks_vs_timepoint_36weeks	1.17744	0.867395	0.351921	0.666313	1	0.235656	0.639652
ENSG00000159958	timepoint_28weeks_vs_timepoint_36weeks	1.30901	1.79698	0.180408	0.485957	1	0.388476	0.463045
ENSG00000160007	timepoint_28weeks_vs_timepoint_36weeks	0.796536	1.81573	0.178153	0.483004	1	-0.328188	0.460384
ENSG00000160013	timepoint_28weeks_vs_timepoint_36weeks	1.22266	3.68473	0.0552207	0.25709	1	0.290028	0.25809
ENSG00000160014	timepoint_28weeks_vs_timepoint_36weeks	1.35027	11.4649	0.0007391	0.0168761	0.206091	0.433246	0.0373869
ENSG00000160049	timepoint_28weeks_vs_timepoint_36weeks	1.39147	11.7628	0.00063101	0.0151651	0.185196	0.476607	0.0344328
ENSG00000160050	timepoint_28weeks_vs_timepoint_36weeks	0.925703	0.534587	0.46487	0.751214	1	-0.111379	0.727199
ENSG00000160051	timepoint_28weeks_vs_timepoint_36weeks	1.18998	1.32154	0.250614	0.569387	1	0.250941	0.544464
ENSG00000160055	timepoint_28weeks_vs_timepoint_36weeks	1.08643	1.81888	0.177777	0.482566	1	0.119591	0.459886
ENSG00000160058	timepoint_28weeks_vs_timepoint_36weeks	0.722421	8.71367	0.0032382	0.0453927	0.554335	-0.469089	0.0708517
ENSG00000160062	timepoint_28weeks_vs_timepoint_36weeks	0.912017	1.82716	0.176794	0.481135	1	-0.132868	0.458701
ENSG00000160072	timepoint_28weeks_vs_timepoint_36weeks	1.10588	2.35834	0.124957	0.401258	1	0.145193	0.386089
ENSG00000160075	timepoint_28weeks_vs_timepoint_36weeks	1.02981	0.853538	0.355795	0.669451	1	0.0423719	0.642759
ENSG00000160087	timepoint_28weeks_vs_timepoint_36weeks	1.10919	1.52809	0.216713	0.531495	1	0.149511	0.508524
ENSG00000160094	timepoint_28weeks_vs_timepoint_36weeks	1.25449	0.0166826	0.897258	0.965429	1	0.327096	0.959607
ENSG00000160111	timepoint_28weeks_vs_timepoint_36weeks	1.62653	2.27087	0.132168	0.413047	1	0.701796	0.39756
ENSG00000160113	timepoint_28weeks_vs_timepoint_36weeks	1.43888	3.29298	0.0699006	0.293673	1	0.524944	0.288332
ENSG00000160117	timepoint_28weeks_vs_timepoint_36weeks	1.13049	1.64454	0.200026	0.511492	1	0.176949	0.48825
ENSG00000160124	timepoint_28weeks_vs_timepoint_36weeks	1.01552	0.100693	0.751071	0.907928	1	0.0222226	0.895596
ENSG00000160131	timepoint_28weeks_vs_timepoint_36weeks	0.789244	3.17571	0.0750693	0.305301	1	-0.341457	0.299188
ENSG00000160145	timepoint_28weeks_vs_timepoint_36weeks	1.17483	3.39495	0.0657164	0.283734	1	0.232455	0.280412
ENSG00000160172	timepoint_28weeks_vs_timepoint_36weeks	1.11085	0.817187	0.36624	0.67771	1	0.151669	0.651377
ENSG00000160179	timepoint_28weeks_vs_timepoint_36weeks	1.16646	3.65885	0.0560809	0.259276	1	0.222137	0.260192
ENSG00000160180	timepoint_28weeks_vs_timepoint_36weeks	0.98221	0.215963	0.642243	0.855516	1	-0.025896	0.839385
ENSG00000160183	timepoint_28weeks_vs_timepoint_36weeks	1.05953	0.182832	0.66905	0.868869	1	0.0834238	0.852721
ENSG00000160185	timepoint_28weeks_vs_timepoint_36weeks	1.1593	0.941233	0.332215	0.649472	1	0.213259	0.62269
ENSG00000160188	timepoint_28weeks_vs_timepoint_36weeks	1.02619	0.0145727	0.903941	0.967798	1	0.0372938	0.961555
ENSG00000160190	timepoint_28weeks_vs_timepoint_36weeks	0.922608	0.342461	0.558555	0.808692	1	-0.11621	0.788892
ENSG00000160191	timepoint_28weeks_vs_timepoint_36weeks	1.08703	0.0211255	0.884469	0.960876	1	0.120393	0.955089
ENSG00000160193	timepoint_28weeks_vs_timepoint_36weeks	0.952255	0.220586	0.638705	0.853612	1	-0.0705796	0.837461
ENSG00000160194	timepoint_28weeks_vs_timepoint_36weeks	1.35135	9.01167	0.00275478	0.0409486	0.500064	0.4344	0.0663337
ENSG00000160199	timepoint_28weeks_vs_timepoint_36weeks	1.14535	0.664965	0.415023	0.716834	1	0.195785	0.693785
ENSG00000160200	timepoint_28weeks_vs_timepoint_36weeks	0.989306	0.362535	0.547249	0.80184	1	-0.0155108	0.780967
ENSG00000160201	timepoint_28weeks_vs_timepoint_36weeks	0.961959	0.0547146	0.815105	0.934893	1	-0.0559524	0.924755
ENSG00000160208	timepoint_28weeks_vs_timepoint_36weeks	0.77341	2.56097	0.109873	0.374906	1	-0.370695	0.359923
ENSG00000160209	timepoint_28weeks_vs_timepoint_36weeks	1.02313	0.0694123	0.792253	0.925582	1	0.032987	0.914599
ENSG00000160211	timepoint_28weeks_vs_timepoint_36weeks	1.20115	4.24529	0.0396389	0.212616	1	0.26442	0.219833
ENSG00000160213	timepoint_28weeks_vs_timepoint_36weeks	1.10616	0.298782	0.584779	0.824132	1	0.14556	0.805403
ENSG00000160214	timepoint_28weeks_vs_timepoint_36weeks	1.08619	1.37975	0.240446	0.55813	1	0.119275	0.53399
ENSG00000160216	timepoint_28weeks_vs_timepoint_36weeks	1.02848	0.0101009	0.919967	0.972651	1	0.0405185	0.967153
ENSG00000160218	timepoint_28weeks_vs_timepoint_36weeks	1.03725	0.00032354	0.985653	0.995735	1	0.0527659	0.995192
ENSG00000160219	timepoint_28weeks_vs_timepoint_36weeks	1.35635	8.37335	0.00389714	0.0510843	0.62384	0.439726	0.0757147
ENSG00000160221	timepoint_28weeks_vs_timepoint_36weeks	1.02308	0.259115	0.610851	0.838652	1	0.0329181	0.821596
ENSG00000160223	timepoint_28weeks_vs_timepoint_36weeks	1.01625	2.39e-06	0.998767	0.999648	1	0.0232515	0.999659
ENSG00000160224	timepoint_28weeks_vs_timepoint_36weeks	0.912242	0.990895	0.319784	0.638565	1	-0.132511	0.611629
ENSG00000160226	timepoint_28weeks_vs_timepoint_36weeks	1.23687	2.61588	0.10614	0.368583	1	0.306698	0.354629
ENSG00000160229	timepoint_28weeks_vs_timepoint_36weeks	1.0277	1.35615	0.244506	0.562596	1	0.0394228	0.537616
ENSG00000160233	timepoint_28weeks_vs_timepoint_36weeks	1.07093	1.5301	0.216412	0.53126	1	0.0988706	0.508396
ENSG00000160255	timepoint_28weeks_vs_timepoint_36weeks	1.05272	0.688754	0.406803	0.711135	1	0.0741244	0.687107
ENSG00000160256	timepoint_28weeks_vs_timepoint_36weeks	1.07623	0.523273	0.469632	0.754087	1	0.105987	0.730383
ENSG00000160271	timepoint_28weeks_vs_timepoint_36weeks	1.05434	0.660128	0.416724	0.718073	1	0.0763338	0.694639
ENSG00000160284	timepoint_28weeks_vs_timepoint_36weeks	1.00288	0.254467	0.614068	0.840301	1	0.00415398	0.823628
ENSG00000160285	timepoint_28weeks_vs_timepoint_36weeks	1.22182	5.26624	0.0219663	0.150752	1	0.289028	0.167312
ENSG00000160293	timepoint_28weeks_vs_timepoint_36weeks	0.805085	0.241747	0.623064	0.845075	1	-0.312787	0.828961
ENSG00000160294	timepoint_28weeks_vs_timepoint_36weeks	1.18148	3.3354	0.0681266	0.289619	1	0.240589	0.285568
ENSG00000160298	timepoint_28weeks_vs_timepoint_36weeks	1.17777	3.58868	0.0584865	0.265349	1	0.236055	0.265972
ENSG00000160299	timepoint_28weeks_vs_timepoint_36weeks	1.11017	1.40731	0.235808	0.552734	1	0.150779	0.528743
ENSG00000160305	timepoint_28weeks_vs_timepoint_36weeks	1.21684	2.24344	0.134523	0.417153	1	0.283139	0.400196
ENSG00000160307	timepoint_28weeks_vs_timepoint_36weeks	0.919388	0.179887	0.671569	0.870447	1	-0.121255	0.854369
ENSG00000160310	timepoint_28weeks_vs_timepoint_36weeks	0.935341	0.165184	0.684522	0.876578	1	-0.096436	0.860887
ENSG00000160318	timepoint_28weeks_vs_timepoint_36weeks	1.40074	5.10875	0.0240374	0.159253	1	0.48619	0.174808
ENSG00000160321	timepoint_28weeks_vs_timepoint_36weeks	1.01339	0.0203291	0.886653	0.961628	1	0.0191847	0.955966
ENSG00000160323	timepoint_28weeks_vs_timepoint_36weeks	0.951721	0.082934	0.773425	0.917599	1	-0.07139	0.905053
ENSG00000160325	timepoint_28weeks_vs_timepoint_36weeks	1.6116	2.38809	0.122605	0.397297	1	0.688491	0.382653
ENSG00000160326	timepoint_28weeks_vs_timepoint_36weeks	1.25217	2.07079	0.150482	0.442679	1	0.324432	0.422879
ENSG00000160336	timepoint_28weeks_vs_timepoint_36weeks	1.62566	10.7767	0.0010664	0.021767	0.265818	0.701028	0.0436267
ENSG00000160345	timepoint_28weeks_vs_timepoint_36weeks	0.90417	0.715112	0.397971	0.704022	1	-0.145335	0.679997
ENSG00000160352	timepoint_28weeks_vs_timepoint_36weeks	0.972354	0.0833103	0.772925	0.917443	1	-0.040446	0.904949
ENSG00000160360	timepoint_28weeks_vs_timepoint_36weeks	1.18017	1.35158	0.245303	0.563523	1	0.23899	0.538928
ENSG00000160392	timepoint_28weeks_vs_timepoint_36weeks	1.20698	0.0296251	0.863381	0.953595	1	0.271406	0.947093
ENSG00000160401	timepoint_28weeks_vs_timepoint_36weeks	1.06714	1.0079	0.315669	0.634642	1	0.0937535	0.607274
ENSG00000160404	timepoint_28weeks_vs_timepoint_36weeks	1.24402	3.89033	0.0488627	0.239371	1	0.315005	0.2433
ENSG00000160408	timepoint_28weeks_vs_timepoint_36weeks	0.949375	0.00118728	0.97252	0.991087	1	-0.0749493	0.989587
ENSG00000160410	timepoint_28weeks_vs_timepoint_36weeks	1.1445	1.7753	0.183056	0.489401	1	0.194712	0.466981
ENSG00000160439	timepoint_28weeks_vs_timepoint_36weeks	1.21435	0.126131	0.722559	0.894693	1	0.280182	0.880845
ENSG00000160445	timepoint_28weeks_vs_timepoint_36weeks	1.14864	2.76664	0.0965869	0.350795	1	0.19993	0.339434
ENSG00000160446	timepoint_28weeks_vs_timepoint_36weeks	1.15356	3.13103	0.0771449	0.310205	1	0.206087	0.303644
ENSG00000160447	timepoint_28weeks_vs_timepoint_36weeks	0.961882	0.196623	0.657564	0.862889	1	-0.0560677	0.847052
ENSG00000160460	timepoint_28weeks_vs_timepoint_36weeks	1.2481	4.85522	0.0278087	0.172873	1	0.319733	0.186628
ENSG00000160469	timepoint_28weeks_vs_timepoint_36weeks	1.02193	0.00101648	0.974573	0.991857	1	0.0312962	0.990411
ENSG00000160471	timepoint_28weeks_vs_timepoint_36weeks	1.03742	1.15568	0.282645	0.602099	1	0.0530033	0.576019
ENSG00000160539	timepoint_28weeks_vs_timepoint_36weeks	1.3697	7.12764	0.00772366	0.0788035	0.962347	0.453861	0.102833
ENSG00000160551	timepoint_28weeks_vs_timepoint_36weeks	1.1291	0.120743	0.728309	0.897279	1	0.175171	0.883456
ENSG00000160563	timepoint_28weeks_vs_timepoint_36weeks	0.931207	0.0416539	0.838326	0.943994	1	-0.102825	0.93648
ENSG00000160570	timepoint_28weeks_vs_timepoint_36weeks	1.26078	6.57266	0.0105129	0.0961214	1	0.33432	0.117388
ENSG00000160584	timepoint_28weeks_vs_timepoint_36weeks	1.1389	2.02454	0.155113	0.449393	1	0.18764	0.428176
ENSG00000160588	timepoint_28weeks_vs_timepoint_36weeks	1.41141	13.7313	0.00022344	0.00726291	0.0886944	0.497134	0.0218933
ENSG00000160593	timepoint_28weeks_vs_timepoint_36weeks	1.36454	9.07661	0.00265957	0.0399967	0.488438	0.448412	0.0654204
ENSG00000160602	timepoint_28weeks_vs_timepoint_36weeks	1.19562	3.80905	0.051278	0.246136	1	0.257756	0.249125
ENSG00000160606	timepoint_28weeks_vs_timepoint_36weeks	1.04691	0.0532463	0.817559	0.935981	1	0.0661442	0.926112
ENSG00000160613	timepoint_28weeks_vs_timepoint_36weeks	1.23029	3.70804	0.0544574	0.25495	1	0.298996	0.256462
ENSG00000160633	timepoint_28weeks_vs_timepoint_36weeks	1.38729	11.2119	0.00084561	0.0184552	0.225374	0.472273	0.0393249
ENSG00000160654	timepoint_28weeks_vs_timepoint_36weeks	0.946686	0.372641	0.541718	0.798986	1	-0.0790414	0.77866
ENSG00000160679	timepoint_28weeks_vs_timepoint_36weeks	1.21997	5.40905	0.0202483	0.143643	1	0.28684	0.160851
ENSG00000160683	timepoint_28weeks_vs_timepoint_36weeks	0.967325	0.533896	0.465159	0.751444	1	-0.0479272	0.727332
ENSG00000160685	timepoint_28weeks_vs_timepoint_36weeks	1.10375	0.521097	0.470557	0.754698	1	0.142418	0.730939
ENSG00000160688	timepoint_28weeks_vs_timepoint_36weeks	1.07814	1.1609	0.28156	0.601151	1	0.108539	0.575409
ENSG00000160691	timepoint_28weeks_vs_timepoint_36weeks	0.902924	1.74202	0.18721	0.494717	1	-0.147324	0.471246
ENSG00000160695	timepoint_28weeks_vs_timepoint_36weeks	1.05143	0.336643	0.561915	0.810409	1	0.0723487	0.790168
ENSG00000160703	timepoint_28weeks_vs_timepoint_36weeks	1.21556	6.19383	0.0129948	0.109487	1	0.281619	0.130684
ENSG00000160710	timepoint_28weeks_vs_timepoint_36weeks	0.935063	0.294647	0.587389	0.825434	1	-0.096864	0.806872
ENSG00000160712	timepoint_28weeks_vs_timepoint_36weeks	1.12285	1.12282	0.289589	0.60942	1	0.167171	0.583143
ENSG00000160714	timepoint_28weeks_vs_timepoint_36weeks	0.775892	6.02044	0.0143249	0.116041	1	-0.366071	0.135927
ENSG00000160741	timepoint_28weeks_vs_timepoint_36weeks	0.947216	0.58908	0.442971	0.736509	1	-0.0782345	0.713464
ENSG00000160746	timepoint_28weeks_vs_timepoint_36weeks	1.17344	2.43175	0.119243	0.391774	1	0.230741	0.376753
ENSG00000160752	timepoint_28weeks_vs_timepoint_36weeks	1.22462	4.16819	0.0414733	0.218044	1	0.292331	0.224611
ENSG00000160753	timepoint_28weeks_vs_timepoint_36weeks	1.34051	4.47808	0.0345991	0.19645	1	0.422786	0.206454
ENSG00000160766	timepoint_28weeks_vs_timepoint_36weeks	1.15779	1.05333	0.305011	0.624596	1	0.211377	0.596957
ENSG00000160767	timepoint_28weeks_vs_timepoint_36weeks	1.00283	0.189354	0.663557	0.865657	1	0.00406997	0.849791
ENSG00000160781	timepoint_28weeks_vs_timepoint_36weeks	1.13261	0.141221	0.707156	0.887212	1	0.179645	0.873379
ENSG00000160783	timepoint_28weeks_vs_timepoint_36weeks	1.26171	3.39627	0.0656644	0.283546	1	0.335375	0.280321
ENSG00000160785	timepoint_28weeks_vs_timepoint_36weeks	0.875338	2.30355	0.129421	0.408452	1	-0.192088	0.392791
ENSG00000160789	timepoint_28weeks_vs_timepoint_36weeks	1.04571	0.0854388	0.770124	0.916323	1	0.0644848	0.904208
ENSG00000160791	timepoint_28weeks_vs_timepoint_36weeks	1.03256	0.467066	0.494511	0.770809	1	0.0462277	0.748486
ENSG00000160796	timepoint_28weeks_vs_timepoint_36weeks	1.33992	9.57017	0.0020371	0.033463	0.40865	0.422149	0.0575341
ENSG00000160799	timepoint_28weeks_vs_timepoint_36weeks	1.20859	2.26765	0.132442	0.413685	1	0.273328	0.398107
ENSG00000160803	timepoint_28weeks_vs_timepoint_36weeks	1.2545	3.38405	0.0661509	0.284859	1	0.327117	0.281124
ENSG00000160813	timepoint_28weeks_vs_timepoint_36weeks	0.964641	0.12392	0.724901	0.895778	1	-0.0519353	0.882158
ENSG00000160818	timepoint_28weeks_vs_timepoint_36weeks	1.09545	0.671723	0.412663	0.715183	1	0.13152	0.691728
ENSG00000160856	timepoint_28weeks_vs_timepoint_36weeks	1.18592	1.76125	0.184796	0.49172	1	0.246003	0.468856
ENSG00000160867	timepoint_28weeks_vs_timepoint_36weeks	0.943414	0.00662658	0.935138	0.978557	1	-0.0840377	0.974695
ENSG00000160877	timepoint_28weeks_vs_timepoint_36weeks	0.962811	0.383097	0.536103	0.795869	1	-0.0546761	0.774949
ENSG00000160883	timepoint_28weeks_vs_timepoint_36weeks	1.23451	3.98232	0.0462733	0.232077	1	0.303942	0.236274
ENSG00000160888	timepoint_28weeks_vs_timepoint_36weeks	1.28894	5.4372	0.0199264	0.142302	1	0.366183	0.159649
ENSG00000160908	timepoint_28weeks_vs_timepoint_36weeks	1.18426	3.7724	0.0524085	0.249175	1	0.243992	0.251694
ENSG00000160917	timepoint_28weeks_vs_timepoint_36weeks	1.25298	2.25003	0.133953	0.416115	1	0.325368	0.400033
ENSG00000160932	timepoint_28weeks_vs_timepoint_36weeks	0.75565	0.86908	0.351454	0.665899	1	-0.40421	0.639149
ENSG00000160948	timepoint_28weeks_vs_timepoint_36weeks	1.34195	10.2418	0.00141979	0.0264337	0.322808	0.424334	0.049682
ENSG00000160949	timepoint_28weeks_vs_timepoint_36weeks	0.952769	0.0651271	0.798625	0.928052	1	-0.0698013	0.91732
ENSG00000160953	timepoint_28weeks_vs_timepoint_36weeks	1.26122	8.09556	0.00453547	0.0563637	0.688312	0.33482	0.0819883
ENSG00000160957	timepoint_28weeks_vs_timepoint_36weeks	1.29932	4.44582	0.0352555	0.19855	1	0.377753	0.207997
ENSG00000160959	timepoint_28weeks_vs_timepoint_36weeks	1.33837	8.60075	0.00344321	0.0472383	0.576873	0.420481	0.0726702
ENSG00000160961	timepoint_28weeks_vs_timepoint_36weeks	1.05404	0.206722	0.649456	0.858724	1	0.0759257	0.842692
ENSG00000160963	timepoint_28weeks_vs_timepoint_36weeks	0.88512	1.34025	0.247288	0.565851	1	-0.176055	0.541386
ENSG00000160972	timepoint_28weeks_vs_timepoint_36weeks	1.70371	8.45648	0.00372451	0.0496878	0.606786	0.768682	0.0747524
ENSG00000160991	timepoint_28weeks_vs_timepoint_36weeks	1.14681	2.75823	0.0970947	0.351904	1	0.197621	0.340264
ENSG00000160993	timepoint_28weeks_vs_timepoint_36weeks	0.964584	0.0542529	0.815873	0.935194	1	-0.0520211	0.925223
ENSG00000160999	timepoint_28weeks_vs_timepoint_36weeks	1.20527	5.11559	0.0239435	0.158812	1	0.269358	0.174375
ENSG00000161010	timepoint_28weeks_vs_timepoint_36weeks	1.44962	12.9729	0.00033288	0.00966341	0.118009	0.535674	0.0261113
ENSG00000161011	timepoint_28weeks_vs_timepoint_36weeks	1.44426	10.8661	0.00101672	0.0210454	0.257006	0.530335	0.0428551
ENSG00000161013	timepoint_28weeks_vs_timepoint_36weeks	1.09717	1.15961	0.281828	0.60142	1	0.133782	0.575642
ENSG00000161016	timepoint_28weeks_vs_timepoint_36weeks	0.967247	0.559504	0.45465	0.744898	1	-0.048044	0.720997
ENSG00000161021	timepoint_28weeks_vs_timepoint_36weeks	1.0316	0.143457	0.704955	0.886056	1	0.0448771	0.87245
ENSG00000161031	timepoint_28weeks_vs_timepoint_36weeks	1.87442	8.07901	0.00457671	0.0566415	0.691704	0.906443	0.082372
ENSG00000161036	timepoint_28weeks_vs_timepoint_36weeks	1.25478	3.36552	0.0668958	0.286719	1	0.327434	0.282689
ENSG00000161040	timepoint_28weeks_vs_timepoint_36weeks	1.29034	5.98063	0.0146496	0.117687	1	0.367751	0.13721
ENSG00000161048	timepoint_28weeks_vs_timepoint_36weeks	0.91101	0.137912	0.71045	0.888929	1	-0.134462	0.875094
ENSG00000161055	timepoint_28weeks_vs_timepoint_36weeks	1.16308	0.990246	0.319943	0.638753	1	0.217956	0.611814
ENSG00000161057	timepoint_28weeks_vs_timepoint_36weeks	1.25667	8.61427	0.00341799	0.0469938	0.573887	0.329606	0.0725445
ENSG00000161091	timepoint_28weeks_vs_timepoint_36weeks	1.43818	11.1994	0.00085124	0.018516	0.226117	0.524247	0.0393249
ENSG00000161149	timepoint_28weeks_vs_timepoint_36weeks	1.15261	3.47978	0.0624396	0.275376	1	0.204899	0.273815
ENSG00000161179	timepoint_28weeks_vs_timepoint_36weeks	1.26955	8.22129	0.00423429	0.0539707	0.659089	0.344312	0.0793181
ENSG00000161202	timepoint_28weeks_vs_timepoint_36weeks	1.01993	0.148174	0.700375	0.884096	1	0.0284719	0.870659
ENSG00000161203	timepoint_28weeks_vs_timepoint_36weeks	1.19536	3.12978	0.0772037	0.310333	1	0.257447	0.303685
ENSG00000161204	timepoint_28weeks_vs_timepoint_36weeks	1.33279	11.4033	0.00076373	0.0172364	0.210491	0.41445	0.0375365
ENSG00000161217	timepoint_28weeks_vs_timepoint_36weeks	1.12095	0.339237	0.560412	0.809716	1	0.164716	0.789517
ENSG00000161249	timepoint_28weeks_vs_timepoint_36weeks	1.10865	0.734828	0.391545	0.698727	1	0.148798	0.67464
ENSG00000161265	timepoint_28weeks_vs_timepoint_36weeks	1.07926	2.00078	0.157555	0.452802	1	0.110038	0.431712
ENSG00000161267	timepoint_28weeks_vs_timepoint_36weeks	1.27435	1.28169	0.257879	0.576675	1	0.349767	0.55031
ENSG00000161277	timepoint_28weeks_vs_timepoint_36weeks	1.18258	2.09756	0.147874	0.438613	1	0.24194	0.419206
ENSG00000161298	timepoint_28weeks_vs_timepoint_36weeks	1.44351	5.19871	0.0228307	0.154326	1	0.52958	0.170148
ENSG00000161328	timepoint_28weeks_vs_timepoint_36weeks	1.54008	7.58072	0.00601532	0.0673941	0.823015	0.623003	0.0922186
ENSG00000161381	timepoint_28weeks_vs_timepoint_36weeks	1.0659	3.76504	0.0526384	0.249794	1	0.0920691	0.252091
ENSG00000161395	timepoint_28weeks_vs_timepoint_36weeks	1.38977	1.26319	0.261341	0.580462	1	0.474845	0.554156
ENSG00000161405	timepoint_28weeks_vs_timepoint_36weeks	1.05726	0.534967	0.464711	0.751108	1	0.0803357	0.727176
ENSG00000161513	timepoint_28weeks_vs_timepoint_36weeks	1.52076	7.61897	0.00589008	0.0663926	0.810785	0.604789	0.0911102
ENSG00000161526	timepoint_28weeks_vs_timepoint_36weeks	1.03437	0.415598	0.519302	0.785966	1	0.0487557	0.764044
ENSG00000161533	timepoint_28weeks_vs_timepoint_36weeks	1.17989	2.62603	0.105465	0.367389	1	0.23865	0.35392
ENSG00000161542	timepoint_28weeks_vs_timepoint_36weeks	1.01618	0.0920475	0.761658	0.912555	1	0.0231562	0.900501
ENSG00000161544	timepoint_28weeks_vs_timepoint_36weeks	0.962215	0.138325	0.710037	0.888816	1	-0.0555692	0.874872
ENSG00000161547	timepoint_28weeks_vs_timepoint_36weeks	1.1928	4.55674	0.033052	0.19115	1	0.254354	0.201482
ENSG00000161551	timepoint_28weeks_vs_timepoint_36weeks	1.1525	2.76123	0.0969134	0.351472	1	0.204769	0.339896
ENSG00000161558	timepoint_28weeks_vs_timepoint_36weeks	1.28676	2.77179	0.0962776	0.35037	1	0.36374	0.339233
ENSG00000161610	timepoint_28weeks_vs_timepoint_36weeks	0.94487	0.62861	0.428069	0.726545	1	-0.081813	0.702804
ENSG00000161618	timepoint_28weeks_vs_timepoint_36weeks	1.12883	0.178364	0.672881	0.871067	1	0.174827	0.855403
ENSG00000161638	timepoint_28weeks_vs_timepoint_36weeks	1.19209	1.22814	0.268058	0.587687	1	0.253492	0.561092
ENSG00000161640	timepoint_28weeks_vs_timepoint_36weeks	1.16888	1.91354	0.166905	0.467298	1	0.225121	0.444788
ENSG00000161642	timepoint_28weeks_vs_timepoint_36weeks	0.989775	0.113826	0.735907	0.901089	1	-0.0148268	0.887756
ENSG00000161643	timepoint_28weeks_vs_timepoint_36weeks	1.21584	2.38953	0.122492	0.397126	1	0.281948	0.382579
ENSG00000161647	timepoint_28weeks_vs_timepoint_36weeks	0.972501	0.00029923	0.986202	0.995917	1	-0.0402289	0.995402
ENSG00000161653	timepoint_28weeks_vs_timepoint_36weeks	1.25345	2.52812	0.112176	0.379134	1	0.325907	0.363918
ENSG00000161654	timepoint_28weeks_vs_timepoint_36weeks	1.23449	1.21393	0.270842	0.59033	1	0.30392	0.564421
ENSG00000161671	timepoint_28weeks_vs_timepoint_36weeks	0.827771	3.864	0.0496316	0.241511	1	-0.272696	0.245304
ENSG00000161677	timepoint_28weeks_vs_timepoint_36weeks	0.968235	0.424939	0.514645	0.783263	1	-0.0465712	0.761416
ENSG00000161682	timepoint_28weeks_vs_timepoint_36weeks	1.03978	0.227856	0.633231	0.850482	1	0.0562787	0.833826
ENSG00000161692	timepoint_28weeks_vs_timepoint_36weeks	1.04589	0.226225	0.634449	0.851079	1	0.0647347	0.834616
ENSG00000161714	timepoint_28weeks_vs_timepoint_36weeks	0.930681	0.155055	0.693842	0.881057	1	-0.103642	0.86706
ENSG00000161791	timepoint_28weeks_vs_timepoint_36weeks	1.21457	0.972599	0.324291	0.642875	1	0.280449	0.615993
ENSG00000161800	timepoint_28weeks_vs_timepoint_36weeks	1.00301	0.00031535	0.985836	0.995782	1	0.00433941	0.99521
ENSG00000161813	timepoint_28weeks_vs_timepoint_36weeks	1.0079	0.0309031	0.860495	0.952362	1	0.0113547	0.946133
ENSG00000161835	timepoint_28weeks_vs_timepoint_36weeks	1.59367	4.82492	0.0282989	0.174835	1	0.672349	0.188048
ENSG00000161847	timepoint_28weeks_vs_timepoint_36weeks	1.41105	2.6581	0.103364	0.363705	1	0.496773	0.350998
ENSG00000161888	timepoint_28weeks_vs_timepoint_36weeks	0.948329	0.266627	0.605727	0.835905	1	-0.0765407	0.818957
ENSG00000161904	timepoint_28weeks_vs_timepoint_36weeks	1.24824	4.35022	0.0372781	0.205344	1	0.319895	0.214416
ENSG00000161905	timepoint_28weeks_vs_timepoint_36weeks	1.11114	0.56593	0.452072	0.743067	1	0.152036	0.719405
ENSG00000161911	timepoint_28weeks_vs_timepoint_36weeks	1.06441	0.5363	0.464156	0.750636	1	0.0900576	0.726799
ENSG00000161912	timepoint_28weeks_vs_timepoint_36weeks	1.28804	6.18922	0.0130284	0.109665	1	0.365179	0.130776
ENSG00000161914	timepoint_28weeks_vs_timepoint_36weeks	1.2416	5.80967	0.0161327	0.124823	1	0.312201	0.143464
ENSG00000161920	timepoint_28weeks_vs_timepoint_36weeks	0.93682	0.0350271	0.85158	0.949005	1	-0.0941564	0.942163
ENSG00000161921	timepoint_28weeks_vs_timepoint_36weeks	1.07458	0.649043	0.420662	0.721051	1	0.103776	0.697621
ENSG00000161929	timepoint_28weeks_vs_timepoint_36weeks	1.03503	0.518292	0.471753	0.755495	1	0.0496658	0.731757
ENSG00000161944	timepoint_28weeks_vs_timepoint_36weeks	1.016	0.37036	0.542958	0.799477	1	0.0229038	0.778798
ENSG00000161955	timepoint_28weeks_vs_timepoint_36weeks	1.10866	0.177213	0.673877	0.871547	1	0.14882	0.855741
ENSG00000161956	timepoint_28weeks_vs_timepoint_36weeks	1.21902	2.79508	0.0948924	0.347758	1	0.285723	0.336821
ENSG00000161960	timepoint_28weeks_vs_timepoint_36weeks	0.9359	0.165304	0.684413	0.876554	1	-0.0955745	0.860887
ENSG00000161970	timepoint_28weeks_vs_timepoint_36weeks	0.968457	0.38217	0.536596	0.796143	1	-0.0462407	0.775106
ENSG00000161980	timepoint_28weeks_vs_timepoint_36weeks	0.914891	0.34811	0.555329	0.806687	1	-0.128329	0.786358
ENSG00000161981	timepoint_28weeks_vs_timepoint_36weeks	0.891662	0.818978	0.365715	0.677349	1	-0.165431	0.651182
ENSG00000161996	timepoint_28weeks_vs_timepoint_36weeks	1.23518	4.64916	0.0313263	0.185469	1	0.304725	0.196321
ENSG00000161999	timepoint_28weeks_vs_timepoint_36weeks	1.3081	4.71087	0.0302266	0.181649	1	0.387475	0.193247
ENSG00000162004	timepoint_28weeks_vs_timepoint_36weeks	1.03173	0.0754912	0.783565	0.922048	1	0.0450648	0.910973
ENSG00000162032	timepoint_28weeks_vs_timepoint_36weeks	1.49765	11.0433	0.00092506	0.0196449	0.239903	0.582703	0.0407726
ENSG00000162062	timepoint_28weeks_vs_timepoint_36weeks	0.979767	0.00345176	0.953163	0.984788	1	-0.0294888	0.981418
ENSG00000162063	timepoint_28weeks_vs_timepoint_36weeks	0.966545	0.325096	0.5687	0.8143	1	-0.0490906	0.79418
ENSG00000162065	timepoint_28weeks_vs_timepoint_36weeks	0.929448	2.01246	0.15635	0.450928	1	-0.105554	0.429951
ENSG00000162066	timepoint_28weeks_vs_timepoint_36weeks	1.15636	0.422137	0.516034	0.784083	1	0.209595	0.76217
ENSG00000162069	timepoint_28weeks_vs_timepoint_36weeks	0.998569	0.137121	0.711245	0.889152	1	-0.0020654	0.875117
ENSG00000162073	timepoint_28weeks_vs_timepoint_36weeks	0.862788	0.125758	0.722952	0.894855	1	-0.212922	0.881009
ENSG00000162076	timepoint_28weeks_vs_timepoint_36weeks	1.08985	0.894758	0.344438	0.660343	1	0.124127	0.633366
ENSG00000162078	timepoint_28weeks_vs_timepoint_36weeks	1.0386	0.0842201	0.771723	0.917124	1	0.0546334	0.904797
ENSG00000162086	timepoint_28weeks_vs_timepoint_36weeks	1.15117	2.87764	0.0901546	0.338401	1	0.203103	0.327709
ENSG00000162104	timepoint_28weeks_vs_timepoint_36weeks	1.32691	1.77188	0.183478	0.489941	1	0.40807	0.467198
ENSG00000162129	timepoint_28weeks_vs_timepoint_36weeks	1.25885	6.13359	0.0134418	0.111635	1	0.332109	0.132056
ENSG00000162139	timepoint_28weeks_vs_timepoint_36weeks	1.30748	4.27761	0.0388954	0.210365	1	0.386788	0.21819
ENSG00000162144	timepoint_28weeks_vs_timepoint_36weeks	0.879585	1.62883	0.202185	0.514084	1	-0.185105	0.491225
ENSG00000162148	timepoint_28weeks_vs_timepoint_36weeks	1.28754	6.77959	0.00936853	0.0892715	1	0.364621	0.11139
ENSG00000162174	timepoint_28weeks_vs_timepoint_36weeks	1.0708	0.594663	0.440819	0.735234	1	0.0986858	0.71247
ENSG00000162188	timepoint_28weeks_vs_timepoint_36weeks	0.948287	0.362375	0.547338	0.80184	1	-0.0766044	0.78098
ENSG00000162191	timepoint_28weeks_vs_timepoint_36weeks	1.13639	1.4729	0.225199	0.54119	1	0.184457	0.517774
ENSG00000162194	timepoint_28weeks_vs_timepoint_36weeks	1.144	1.82117	0.177504	0.482196	1	0.194088	0.459719
ENSG00000162222	timepoint_28weeks_vs_timepoint_36weeks	1.24178	7.33807	0.00687579	0.0732838	0.894939	0.312411	0.0977487
ENSG00000162227	timepoint_28weeks_vs_timepoint_36weeks	1.33735	10.8666	0.00101644	0.0210435	0.256983	0.419382	0.0428551
ENSG00000162231	timepoint_28weeks_vs_timepoint_36weeks	1.34765	9.45443	0.00216831	0.0349424	0.426716	0.430449	0.0592517
ENSG00000162236	timepoint_28weeks_vs_timepoint_36weeks	1.42273	13.3222	0.00027699	0.00852284	0.104081	0.50866	0.0244815
ENSG00000162241	timepoint_28weeks_vs_timepoint_36weeks	1.26359	8.60855	0.00342863	0.0470986	0.575166	0.337526	0.0725534
ENSG00000162244	timepoint_28weeks_vs_timepoint_36weeks	0.936814	0.617201	0.432291	0.729197	1	-0.0941657	0.70524
ENSG00000162298	timepoint_28weeks_vs_timepoint_36weeks	1.22058	6.78719	0.00932902	0.0890835	1	0.287562	0.11139
ENSG00000162300	timepoint_28weeks_vs_timepoint_36weeks	1.10776	0.481606	0.48787	0.766281	1	0.147643	0.742974
ENSG00000162302	timepoint_28weeks_vs_timepoint_36weeks	0.946246	0.754296	0.385345	0.693536	1	-0.0797134	0.669173
ENSG00000162337	timepoint_28weeks_vs_timepoint_36weeks	0.987336	0.00346674	0.953061	0.984752	1	-0.0183866	0.981418
ENSG00000162341	timepoint_28weeks_vs_timepoint_36weeks	1.24465	3.51608	0.0610912	0.272149	1	0.315746	0.27061
ENSG00000162366	timepoint_28weeks_vs_timepoint_36weeks	1.14709	1.79435	0.180726	0.486336	1	0.197974	0.463473
ENSG00000162367	timepoint_28weeks_vs_timepoint_36weeks	1.05387	0.418436	0.517879	0.785149	1	0.0756989	0.763417
ENSG00000162368	timepoint_28weeks_vs_timepoint_36weeks	1.13915	0.598567	0.439323	0.734027	1	0.187953	0.711091
ENSG00000162373	timepoint_28weeks_vs_timepoint_36weeks	1.00036	0.00280672	0.95776	0.98635	1	0.00052265	0.98416
ENSG00000162377	timepoint_28weeks_vs_timepoint_36weeks	1.0794	0.818496	0.365856	0.67747	1	0.110227	0.651187
ENSG00000162378	timepoint_28weeks_vs_timepoint_36weeks	0.825619	3.72685	0.0538499	0.253164	1	-0.276452	0.255061
ENSG00000162383	timepoint_28weeks_vs_timepoint_36weeks	1.04744	0.7141	0.398305	0.704395	1	0.0668684	0.680248
ENSG00000162384	timepoint_28weeks_vs_timepoint_36weeks	1.29921	3.62365	0.0572743	0.262257	1	0.377636	0.263051
ENSG00000162385	timepoint_28weeks_vs_timepoint_36weeks	0.760602	6.53884	0.0107131	0.0972622	1	-0.394786	0.118429
ENSG00000162390	timepoint_28weeks_vs_timepoint_36weeks	0.971801	0.365079	0.545847	0.801051	1	-0.0412669	0.779735
ENSG00000162396	timepoint_28weeks_vs_timepoint_36weeks	1.40819	1.36571	0.242852	0.560652	1	0.493841	0.535857
ENSG00000162398	timepoint_28weeks_vs_timepoint_36weeks	0.96491	0.00036583	0.984744	0.995425	1	-0.0515336	0.99477
ENSG00000162402	timepoint_28weeks_vs_timepoint_36weeks	0.922511	1.15013	0.283802	0.603476	1	-0.116362	0.577243
ENSG00000162407	timepoint_28weeks_vs_timepoint_36weeks	1.58347	16.0671	6.61e-05	0.00295769	0.0361192	0.663085	0.01504
ENSG00000162408	timepoint_28weeks_vs_timepoint_36weeks	1.03723	0.831114	0.362188	0.674515	1	0.052739	0.64846
ENSG00000162413	timepoint_28weeks_vs_timepoint_36weeks	1.03502	0.00762975	0.930413	0.976581	1	0.0496603	0.972211
ENSG00000162415	timepoint_28weeks_vs_timepoint_36weeks	0.983342	0.00858363	0.926203	0.975244	1	-0.0242345	0.970215
ENSG00000162419	timepoint_28weeks_vs_timepoint_36weeks	1.26079	5.23624	0.022346	0.152331	1	0.334323	0.168544
ENSG00000162426	timepoint_28weeks_vs_timepoint_36weeks	1.03549	0.539405	0.462866	0.749817	1	0.0503178	0.726129
ENSG00000162430	timepoint_28weeks_vs_timepoint_36weeks	0.918664	0.579396	0.446743	0.739165	1	-0.122392	0.715967
ENSG00000162433	timepoint_28weeks_vs_timepoint_36weeks	1.14147	2.32894	0.127331	0.404878	1	0.190899	0.389517
ENSG00000162434	timepoint_28weeks_vs_timepoint_36weeks	1.07783	0.381316	0.537052	0.796398	1	0.108136	0.775268
ENSG00000162437	timepoint_28weeks_vs_timepoint_36weeks	0.993227	0.0161602	0.898871	0.965903	1	-0.0098046	0.959709
ENSG00000162438	timepoint_28weeks_vs_timepoint_36weeks	0.868818	1.82022	0.177618	0.482303	1	-0.202874	0.459814
ENSG00000162441	timepoint_28weeks_vs_timepoint_36weeks	1.11446	0.00097333	0.975118	0.992008	1	0.156348	0.990547
ENSG00000162444	timepoint_28weeks_vs_timepoint_36weeks	0.993132	0.0233745	0.878521	0.958498	1	-0.0099432	0.952325
ENSG00000162461	timepoint_28weeks_vs_timepoint_36weeks	1.25162	1.21635	0.270365	0.589893	1	0.323794	0.564164
ENSG00000162482	timepoint_28weeks_vs_timepoint_36weeks	1.02834	1.12359	0.289425	0.609282	1	0.0403147	0.582999
ENSG00000162490	timepoint_28weeks_vs_timepoint_36weeks	1.11492	1.8702	0.171785	0.474324	1	0.156944	0.451742
ENSG00000162496	timepoint_28weeks_vs_timepoint_36weeks	1.03315	0.090476	0.763641	0.913544	1	0.0470485	0.901448
ENSG00000162511	timepoint_28weeks_vs_timepoint_36weeks	1.15404	3.57295	0.0590406	0.266877	1	0.20669	0.266994
ENSG00000162512	timepoint_28weeks_vs_timepoint_36weeks	1.18442	4.2727	0.0390073	0.210778	1	0.244184	0.218368
ENSG00000162517	timepoint_28weeks_vs_timepoint_36weeks	1.08548	1.90566	0.16778	0.468355	1	0.118328	0.445721
ENSG00000162520	timepoint_28weeks_vs_timepoint_36weeks	0.988759	0.00168119	0.967303	0.989528	1	-0.0163097	0.988034
ENSG00000162521	timepoint_28weeks_vs_timepoint_36weeks	1.35004	8.02737	0.00470786	0.0575575	0.70289	0.433002	0.0832664
ENSG00000162522	timepoint_28weeks_vs_timepoint_36weeks	1.06509	0.0890941	0.765399	0.914496	1	0.0909712	0.902488
ENSG00000162542	timepoint_28weeks_vs_timepoint_36weeks	1.33685	1.81785	0.1779	0.482671	1	0.41884	0.459983
ENSG00000162543	timepoint_28weeks_vs_timepoint_36weeks	1.19809	1.41784	0.234065	0.550767	1	0.260731	0.526843
ENSG00000162545	timepoint_28weeks_vs_timepoint_36weeks	1.32249	2.36207	0.124659	0.400746	1	0.403253	0.385837
ENSG00000162551	timepoint_28weeks_vs_timepoint_36weeks	1.21209	6.39515	0.0116087	0.102078	1	0.277502	0.122847
ENSG00000162572	timepoint_28weeks_vs_timepoint_36weeks	1.24497	4.14118	0.042137	0.22011	1	0.316115	0.22639
ENSG00000162576	timepoint_28weeks_vs_timepoint_36weeks	1.32966	10.3459	0.00134275	0.0254525	0.310825	0.411054	0.0483625
ENSG00000162585	timepoint_28weeks_vs_timepoint_36weeks	0.931375	0.00763127	0.930407	0.976581	1	-0.102566	0.972211
ENSG00000162591	timepoint_28weeks_vs_timepoint_36weeks	1.04044	0.836127	0.360745	0.673639	1	0.0571888	0.647169
ENSG00000162594	timepoint_28weeks_vs_timepoint_36weeks	1.04375	0.549603	0.458668	0.74744	1	0.0617806	0.723979
ENSG00000162598	timepoint_28weeks_vs_timepoint_36weeks	0.95185	0.462649	0.496559	0.771982	1	-0.0711943	0.749425
ENSG00000162599	timepoint_28weeks_vs_timepoint_36weeks	1.03673	0.187193	0.665365	0.866534	1	0.0520407	0.850814
ENSG00000162600	timepoint_28weeks_vs_timepoint_36weeks	1.22376	0.91589	0.338807	0.65533	1	0.291319	0.628226
ENSG00000162601	timepoint_28weeks_vs_timepoint_36weeks	1.29955	5.93104	0.0150646	0.119716	1	0.378011	0.138352
ENSG00000162604	timepoint_28weeks_vs_timepoint_36weeks	1.24452	7.93544	0.00495091	0.0594235	0.725679	0.315588	0.0849791
ENSG00000162607	timepoint_28weeks_vs_timepoint_36weeks	1.22326	2.25849	0.133225	0.415011	1	0.290732	0.399262
ENSG00000162613	timepoint_28weeks_vs_timepoint_36weeks	1.23938	7.21916	0.00734248	0.0763451	0.932324	0.30962	0.100796
ENSG00000162614	timepoint_28weeks_vs_timepoint_36weeks	1.04013	0.29239	0.588824	0.82628	1	0.056758	0.808236
ENSG00000162616	timepoint_28weeks_vs_timepoint_36weeks	1.19214	1.28286	0.257661	0.576454	1	0.253554	0.550096
ENSG00000162620	timepoint_28weeks_vs_timepoint_36weeks	0.855326	0.771425	0.380005	0.68908	1	-0.225454	0.664514
ENSG00000162623	timepoint_28weeks_vs_timepoint_36weeks	1.17257	3.30428	0.0694234	0.292626	1	0.229676	0.287941
ENSG00000162627	timepoint_28weeks_vs_timepoint_36weeks	0.975184	0.152343	0.696397	0.88212	1	-0.036254	0.868409
ENSG00000162630	timepoint_28weeks_vs_timepoint_36weeks	0.821938	0.666908	0.414342	0.716355	1	-0.282899	0.69337
ENSG00000162636	timepoint_28weeks_vs_timepoint_36weeks	0.978787	0.792006	0.373726	0.683796	1	-0.0309336	0.65804
ENSG00000162639	timepoint_28weeks_vs_timepoint_36weeks	1.47907	11.3357	0.00079169	0.0176348	0.215356	0.56469	0.0381373
ENSG00000162642	timepoint_28weeks_vs_timepoint_36weeks	1.35442	8.3036	0.00404825	0.0523521	0.639322	0.43767	0.0771381
ENSG00000162645	timepoint_28weeks_vs_timepoint_36weeks	0.981274	0.00642511	0.93613	0.978899	1	-0.0272718	0.975223
ENSG00000162650	timepoint_28weeks_vs_timepoint_36weeks	1.79113	5.14608	0.0235289	0.157253	1	0.84087	0.173029
ENSG00000162654	timepoint_28weeks_vs_timepoint_36weeks	0.88623	1.38529	0.239505	0.55708	1	-0.174247	0.532718
ENSG00000162664	timepoint_28weeks_vs_timepoint_36weeks	0.969894	0.0237302	0.877607	0.958209	1	-0.0441015	0.95183
ENSG00000162676	timepoint_28weeks_vs_timepoint_36weeks	0.954724	0.655574	0.418335	0.719259	1	-0.066845	0.696075
ENSG00000162688	timepoint_28weeks_vs_timepoint_36weeks	0.906736	0.231598	0.630456	0.848905	1	-0.141246	0.832477
ENSG00000162694	timepoint_28weeks_vs_timepoint_36weeks	1.72785	12.4836	0.00043088	0.0116186	0.141886	0.788978	0.0289705
ENSG00000162695	timepoint_28weeks_vs_timepoint_36weeks	1.08036	0.0767565	0.781804	0.921368	1	0.11151	0.909905
ENSG00000162702	timepoint_28weeks_vs_timepoint_36weeks	1.16034	3.4057	0.0652913	0.282593	1	0.214542	0.27961
ENSG00000162704	timepoint_28weeks_vs_timepoint_36weeks	1.07521	1.03631	0.308947	0.628373	1	0.10462	0.600172
ENSG00000162711	timepoint_28weeks_vs_timepoint_36weeks	1.00021	0.0453256	0.831453	0.941483	1	0.00030658	0.933857
ENSG00000162714	timepoint_28weeks_vs_timepoint_36weeks	0.824094	3.65542	0.056196	0.25952	1	-0.27912	0.260322
ENSG00000162722	timepoint_28weeks_vs_timepoint_36weeks	1.16397	2.00655	0.156958	0.45178	1	0.219059	0.430805
ENSG00000162729	timepoint_28weeks_vs_timepoint_36weeks	1.20314	2.74909	0.0976494	0.352918	1	0.266809	0.34132
ENSG00000162734	timepoint_28weeks_vs_timepoint_36weeks	0.870754	1.2599	0.261962	0.581087	1	-0.199662	0.554443
ENSG00000162735	timepoint_28weeks_vs_timepoint_36weeks	1.18439	1.57958	0.209139	0.52288	1	0.244149	0.499905
ENSG00000162736	timepoint_28weeks_vs_timepoint_36weeks	1.02478	0.33583	0.562388	0.810579	1	0.0353203	0.790231
ENSG00000162739	timepoint_28weeks_vs_timepoint_36weeks	0.960087	0.370565	0.542846	0.799432	1	-0.0587623	0.778748
ENSG00000162745	timepoint_28weeks_vs_timepoint_36weeks	1.05762	0.16512	0.68458	0.876599	1	0.0808151	0.860887
ENSG00000162746	timepoint_28weeks_vs_timepoint_36weeks	1.41347	7.10172	0.00783526	0.0796217	0.972338	0.499237	0.103805
ENSG00000162747	timepoint_28weeks_vs_timepoint_36weeks	1.13226	1.24664	0.264486	0.583514	1	0.179207	0.556136
ENSG00000162755	timepoint_28weeks_vs_timepoint_36weeks	1.00136	0.546831	0.459803	0.748216	1	0.00196783	0.724968
ENSG00000162757	timepoint_28weeks_vs_timepoint_36weeks	1.29153	4.32372	0.03786	0.207075	1	0.369081	0.215789
ENSG00000162769	timepoint_28weeks_vs_timepoint_36weeks	0.97442	0.483595	0.486973	0.765703	1	-0.0373842	0.742389
ENSG00000162772	timepoint_28weeks_vs_timepoint_36weeks	1.12669	0.0373123	0.846873	0.947099	1	0.172087	0.939874
ENSG00000162775	timepoint_28weeks_vs_timepoint_36weeks	0.856439	1.19562	0.274484	0.594187	1	-0.223577	0.568226
ENSG00000162777	timepoint_28weeks_vs_timepoint_36weeks	1.05875	1.32331	0.250296	0.569018	1	0.082365	0.54439
ENSG00000162779	timepoint_28weeks_vs_timepoint_36weeks	0.99305	0.176498	0.674498	0.871713	1	-0.0100614	0.85607
ENSG00000162783	timepoint_28weeks_vs_timepoint_36weeks	1.18265	3.79312	0.0517663	0.247493	1	0.242021	0.250389
ENSG00000162804	timepoint_28weeks_vs_timepoint_36weeks	0.937341	0.118328	0.730934	0.898825	1	-0.0933544	0.885322
ENSG00000162813	timepoint_28weeks_vs_timepoint_36weeks	0.945211	0.126739	0.721918	0.894301	1	-0.0812922	0.880521
ENSG00000162817	timepoint_28weeks_vs_timepoint_36weeks	1.0472	0.114067	0.735637	0.90096	1	0.0665403	0.887706
ENSG00000162819	timepoint_28weeks_vs_timepoint_36weeks	1.08005	0.837628	0.360315	0.673194	1	0.111101	0.64673
ENSG00000162825	timepoint_28weeks_vs_timepoint_36weeks	0.988587	0.0840172	0.771991	0.917216	1	-0.0165598	0.904894
ENSG00000162836	timepoint_28weeks_vs_timepoint_36weeks	1.27394	3.01822	0.0826671	0.322047	1	0.3493	0.313137
ENSG00000162851	timepoint_28weeks_vs_timepoint_36weeks	0.9959	0.0959809	0.756777	0.910202	1	-0.0059274	0.89785
ENSG00000162852	timepoint_28weeks_vs_timepoint_36weeks	0.961392	0.587017	0.443771	0.737072	1	-0.0568032	0.713935
ENSG00000162869	timepoint_28weeks_vs_timepoint_36weeks	1.21805	3.05648	0.0807479	0.317748	1	0.284571	0.309802
ENSG00000162873	timepoint_28weeks_vs_timepoint_36weeks	0.910262	0.0169024	0.896587	0.965272	1	-0.135646	0.959607
ENSG00000162877	timepoint_28weeks_vs_timepoint_36weeks	0.87758	6.22211	0.0127902	0.108431	1	-0.188398	0.129595
ENSG00000162881	timepoint_28weeks_vs_timepoint_36weeks	1.50299	14.4757	0.00015132	0.0054435	0.0664759	0.587835	0.0182821
ENSG00000162882	timepoint_28weeks_vs_timepoint_36weeks	0.992064	3.07966	0.0796086	0.315198	1	-0.0114946	0.30806
ENSG00000162885	timepoint_28weeks_vs_timepoint_36weeks	1.40399	2.0007	0.157564	0.452802	1	0.489529	0.431712
ENSG00000162889	timepoint_28weeks_vs_timepoint_36weeks	1.05924	1.403	0.236526	0.55352	1	0.0830292	0.529267
ENSG00000162892	timepoint_28weeks_vs_timepoint_36weeks	1.00492	0.0383381	0.844809	0.94648	1	0.00707768	0.939249
ENSG00000162894	timepoint_28weeks_vs_timepoint_36weeks	1.00463	0.119801	0.729329	0.897773	1	0.00665836	0.884231
ENSG00000162909	timepoint_28weeks_vs_timepoint_36weeks	0.83676	2.83341	0.0926597	0.343225	1	-0.257115	0.332206
ENSG00000162910	timepoint_28weeks_vs_timepoint_36weeks	1.15299	0.623451	0.42997	0.7279	1	0.205386	0.704089
ENSG00000162913	timepoint_28weeks_vs_timepoint_36weeks	1.17287	1.78458	0.181917	0.487987	1	0.23004	0.465006
ENSG00000162923	timepoint_28weeks_vs_timepoint_36weeks	1.73355	18.4674	1.91e-05	0.00112816	0.0137771	0.793732	0.0092278
ENSG00000162924	timepoint_28weeks_vs_timepoint_36weeks	1.24546	5.71286	0.0170405	0.12927	1	0.316681	0.147565
ENSG00000162927	timepoint_28weeks_vs_timepoint_36weeks	1.39981	7.16637	0.00755995	0.0777371	0.949324	0.485229	0.102112
ENSG00000162928	timepoint_28weeks_vs_timepoint_36weeks	1.28601	5.80983	0.0161312	0.12482	1	0.362898	0.143464
ENSG00000162929	timepoint_28weeks_vs_timepoint_36weeks	1.16067	0.057433	0.810653	0.933059	1	0.214956	0.923404
ENSG00000162931	timepoint_28weeks_vs_timepoint_36weeks	0.941707	0.420513	0.516842	0.784546	1	-0.0866498	0.762724
ENSG00000162946	timepoint_28weeks_vs_timepoint_36weeks	0.908346	1.63046	0.20196	0.513913	1	-0.138686	0.491164
ENSG00000162949	timepoint_28weeks_vs_timepoint_36weeks	1.05958	1.07072	0.301054	0.620884	1	0.0834938	0.593059
ENSG00000162959	timepoint_28weeks_vs_timepoint_36weeks	0.873942	0.681262	0.409366	0.712758	1	-0.194391	0.688892
ENSG00000162961	timepoint_28weeks_vs_timepoint_36weeks	0.963385	0.0643208	0.799849	0.928486	1	-0.0538153	0.917791
ENSG00000162971	timepoint_28weeks_vs_timepoint_36weeks	1.11154	0.54079	0.462292	0.749537	1	0.152555	0.726129
ENSG00000162972	timepoint_28weeks_vs_timepoint_36weeks	1.21087	3.66756	0.0557898	0.258592	1	0.276039	0.259769
ENSG00000162976	timepoint_28weeks_vs_timepoint_36weeks	1.28981	5.51223	0.0190941	0.138545	1	0.367156	0.156221
ENSG00000162980	timepoint_28weeks_vs_timepoint_36weeks	1.01389	0.00395873	0.949845	0.983675	1	0.0199072	0.979931
ENSG00000162994	timepoint_28weeks_vs_timepoint_36weeks	0.72968	2.30171	0.129574	0.408762	1	-0.454664	0.392979
ENSG00000162997	timepoint_28weeks_vs_timepoint_36weeks	1.33694	6.26653	0.0124756	0.106838	1	0.418934	0.127922
ENSG00000162999	timepoint_28weeks_vs_timepoint_36weeks	1.14725	1.98567	0.159131	0.455495	1	0.198181	0.434425
ENSG00000163001	timepoint_28weeks_vs_timepoint_36weeks	1.23262	5.57755	0.0183988	0.135303	1	0.301723	0.152925
ENSG00000163002	timepoint_28weeks_vs_timepoint_36weeks	0.936327	0.173061	0.677502	0.873383	1	-0.0949155	0.857629
ENSG00000163006	timepoint_28weeks_vs_timepoint_36weeks	1.07597	0.464494	0.495702	0.771501	1	0.105632	0.749029
ENSG00000163013	timepoint_28weeks_vs_timepoint_36weeks	1.54201	5.21111	0.0226695	0.153673	1	0.62481	0.169761
ENSG00000163026	timepoint_28weeks_vs_timepoint_36weeks	0.798201	0.0012466	0.971842	0.990977	1	-0.325176	0.989544
ENSG00000163029	timepoint_28weeks_vs_timepoint_36weeks	0.97564	0.137814	0.710549	0.888957	1	-0.0355794	0.875095
ENSG00000163041	timepoint_28weeks_vs_timepoint_36weeks	0.993703	0.137132	0.711234	0.889152	1	-0.0091134	0.875117
ENSG00000163050	timepoint_28weeks_vs_timepoint_36weeks	0.957898	0.222075	0.637575	0.852987	1	-0.0620566	0.836678
ENSG00000163053	timepoint_28weeks_vs_timepoint_36weeks	1.1504	3.2766	0.070599	0.295311	1	0.202135	0.289958
ENSG00000163069	timepoint_28weeks_vs_timepoint_36weeks	1.09873	1.06906	0.301429	0.621159	1	0.135831	0.593152
ENSG00000163082	timepoint_28weeks_vs_timepoint_36weeks	1.04051	0.333993	0.563458	0.811196	1	0.057286	0.790791
ENSG00000163083	timepoint_28weeks_vs_timepoint_36weeks	1.12019	1.30775	0.253098	0.571716	1	0.163742	0.546425
ENSG00000163092	timepoint_28weeks_vs_timepoint_36weeks	1.10152	0.207234	0.649051	0.858563	1	0.139499	0.842599
ENSG00000163093	timepoint_28weeks_vs_timepoint_36weeks	1.21479	3.64646	0.0564979	0.260258	1	0.280709	0.261206
ENSG00000163104	timepoint_28weeks_vs_timepoint_36weeks	1.49586	8.96459	0.00282596	0.0415797	0.507771	0.580975	0.0670044
ENSG00000163106	timepoint_28weeks_vs_timepoint_36weeks	1.13451	1.39364	0.238096	0.555267	1	0.182071	0.530761
ENSG00000163110	timepoint_28weeks_vs_timepoint_36weeks	0.82209	6.99975	0.00829058	0.0825264	1	-0.282632	0.105573
ENSG00000163121	timepoint_28weeks_vs_timepoint_36weeks	0.961111	0.274162	0.600679	0.833079	1	-0.0572252	0.815547
ENSG00000163125	timepoint_28weeks_vs_timepoint_36weeks	1.07792	0.701215	0.402592	0.707896	1	0.108245	0.683627
ENSG00000163126	timepoint_28weeks_vs_timepoint_36weeks	1.32256	1.71297	0.190926	0.499535	1	0.403337	0.475257
ENSG00000163131	timepoint_28weeks_vs_timepoint_36weeks	1.34901	14.8128	0.00012689	0.00479217	0.0585219	0.431906	0.0178022
ENSG00000163138	timepoint_28weeks_vs_timepoint_36weeks	1.08547	6.03876	0.0141779	0.115272	1	0.118316	0.135109
ENSG00000163141	timepoint_28weeks_vs_timepoint_36weeks	1.0694	0.306799	0.579785	0.821396	1	0.0967954	0.802222
ENSG00000163154	timepoint_28weeks_vs_timepoint_36weeks	1.17019	2.57622	0.108822	0.373236	1	0.226747	0.358539
ENSG00000163155	timepoint_28weeks_vs_timepoint_36weeks	1.36487	9.22124	0.00245938	0.0379459	0.463394	0.448764	0.0634141
ENSG00000163156	timepoint_28weeks_vs_timepoint_36weeks	0.870384	2.30589	0.129226	0.408077	1	-0.200275	0.392453
ENSG00000163157	timepoint_28weeks_vs_timepoint_36weeks	0.931382	0.678054	0.41047	0.713386	1	-0.102555	0.68974
ENSG00000163159	timepoint_28weeks_vs_timepoint_36weeks	1.05796	1.8239	0.177181	0.481711	1	0.0812834	0.459323
ENSG00000163161	timepoint_28weeks_vs_timepoint_36weeks	1.21717	3.5557	0.0596549	0.268601	1	0.283526	0.267918
ENSG00000163162	timepoint_28weeks_vs_timepoint_36weeks	1.00322	0.00765187	0.930313	0.976559	1	0.00464116	0.972211
ENSG00000163166	timepoint_28weeks_vs_timepoint_36weeks	1.20983	6.16413	0.0132132	0.110597	1	0.274808	0.131129
ENSG00000163170	timepoint_28weeks_vs_timepoint_36weeks	1.22895	1.74408	0.18695	0.494408	1	0.297427	0.471173
ENSG00000163171	timepoint_28weeks_vs_timepoint_36weeks	1.11237	1.28036	0.258126	0.576963	1	0.153637	0.550462
ENSG00000163191	timepoint_28weeks_vs_timepoint_36weeks	1.13756	2.06803	0.150754	0.443026	1	0.185946	0.422921
ENSG00000163214	timepoint_28weeks_vs_timepoint_36weeks	0.867359	3.59843	0.0581458	0.26452	1	-0.205298	0.265242
ENSG00000163219	timepoint_28weeks_vs_timepoint_36weeks	1.16209	2.0744	0.150127	0.442087	1	0.21672	0.422403
ENSG00000163220	timepoint_28weeks_vs_timepoint_36weeks	1.00456	0.081886	0.774822	0.918159	1	0.0065698	0.905843
ENSG00000163221	timepoint_28weeks_vs_timepoint_36weeks	1.07674	0.622691	0.430252	0.72794	1	0.106669	0.704157
ENSG00000163235	timepoint_28weeks_vs_timepoint_36weeks	1.06511	0.00641337	0.936188	0.978922	1	0.0910037	0.975223
ENSG00000163249	timepoint_28weeks_vs_timepoint_36weeks	1.01364	0.00569616	0.939855	0.980309	1	0.0195511	0.976541
ENSG00000163251	timepoint_28weeks_vs_timepoint_36weeks	1.11425	0.368183	0.544145	0.800152	1	0.156076	0.779343
ENSG00000163257	timepoint_28weeks_vs_timepoint_36weeks	0.956663	0.00767581	0.930204	0.976535	1	-0.0639166	0.972211
ENSG00000163263	timepoint_28weeks_vs_timepoint_36weeks	1.07383	0.209815	0.64702	0.857554	1	0.102761	0.841619
ENSG00000163281	timepoint_28weeks_vs_timepoint_36weeks	1.34294	4.72957	0.0299014	0.180636	1	0.425396	0.192608
ENSG00000163291	timepoint_28weeks_vs_timepoint_36weeks	1.23646	5.40619	0.0202812	0.143783	1	0.306216	0.160967
ENSG00000163293	timepoint_28weeks_vs_timepoint_36weeks	1.01181	0.196239	0.657878	0.863029	1	0.0169401	0.847052
ENSG00000163297	timepoint_28weeks_vs_timepoint_36weeks	1.09764	0.678498	0.410317	0.713306	1	0.134405	0.689699
ENSG00000163312	timepoint_28weeks_vs_timepoint_36weeks	1.13264	2.58268	0.10838	0.372385	1	0.179683	0.358018
ENSG00000163319	timepoint_28weeks_vs_timepoint_36weeks	0.836614	2.82797	0.0929734	0.343837	1	-0.257365	0.332887
ENSG00000163320	timepoint_28weeks_vs_timepoint_36weeks	1.06504	0.133759	0.71465	0.891052	1	0.0909094	0.877225
ENSG00000163322	timepoint_28weeks_vs_timepoint_36weeks	1.21426	3.25708	0.0714413	0.297282	1	0.280076	0.292
ENSG00000163328	timepoint_28weeks_vs_timepoint_36weeks	0.954314	0.0322462	0.857528	0.951156	1	-0.067464	0.944498
ENSG00000163344	timepoint_28weeks_vs_timepoint_36weeks	0.970232	0.132827	0.715602	0.891319	1	-0.0435985	0.877464
ENSG00000163346	timepoint_28weeks_vs_timepoint_36weeks	1.16367	3.2805	0.070432	0.29488	1	0.218685	0.289582
ENSG00000163348	timepoint_28weeks_vs_timepoint_36weeks	1.53284	15.7059	7.97e-05	0.00338294	0.0413124	0.616205	0.0153095
ENSG00000163349	timepoint_28weeks_vs_timepoint_36weeks	1.17312	1.5785	0.209295	0.523149	1	0.230351	0.50015
ENSG00000163354	timepoint_28weeks_vs_timepoint_36weeks	1.04974	3.63149	0.0570061	0.26158	1	0.0700346	0.262613
ENSG00000163359	timepoint_28weeks_vs_timepoint_36weeks	0.996946	0.0567925	0.811692	0.933512	1	-0.0044127	0.92356
ENSG00000163374	timepoint_28weeks_vs_timepoint_36weeks	0.974512	0.00025618	0.987233	0.996281	1	-0.0372484	0.996022
ENSG00000163376	timepoint_28weeks_vs_timepoint_36weeks	0.990546	0.114395	0.735272	0.900757	1	-0.0137035	0.887452
ENSG00000163378	timepoint_28weeks_vs_timepoint_36weeks	1.41228	9.14513	0.00256274	0.0390604	0.477005	0.498031	0.0643281
ENSG00000163382	timepoint_28weeks_vs_timepoint_36weeks	0.928674	0.461197	0.497235	0.772366	1	-0.106755	0.749535
ENSG00000163389	timepoint_28weeks_vs_timepoint_36weeks	1.1569	1.44218	0.230095	0.546553	1	0.210265	0.522655
ENSG00000163393	timepoint_28weeks_vs_timepoint_36weeks	1.18199	1.67161	0.196366	0.506791	1	0.24122	0.483682
ENSG00000163399	timepoint_28weeks_vs_timepoint_36weeks	0.879306	1.29289	0.255811	0.574537	1	-0.185563	0.548704
ENSG00000163406	timepoint_28weeks_vs_timepoint_36weeks	1.24867	3.0185	0.0826528	0.322042	1	0.320393	0.313137
ENSG00000163412	timepoint_28weeks_vs_timepoint_36weeks	1.26231	5.16318	0.0232996	0.156349	1	0.336067	0.171948
ENSG00000163421	timepoint_28weeks_vs_timepoint_36weeks	1.23401	2.56557	0.109555	0.374304	1	0.303349	0.359313
ENSG00000163428	timepoint_28weeks_vs_timepoint_36weeks	1.10292	1.33881	0.247543	0.566102	1	0.141328	0.541386
ENSG00000163430	timepoint_28weeks_vs_timepoint_36weeks	0.909795	0.988158	0.320453	0.639277	1	-0.136387	0.61241
ENSG00000163431	timepoint_28weeks_vs_timepoint_36weeks	0.996563	0.0880718	0.76671	0.914995	1	-0.0049667	0.902712
ENSG00000163435	timepoint_28weeks_vs_timepoint_36weeks	1.16406	0.906754	0.341226	0.657579	1	0.219165	0.630535
ENSG00000163444	timepoint_28weeks_vs_timepoint_36weeks	1.29002	7.1567	0.0076005	0.0779639	0.952093	0.367395	0.102112
ENSG00000163449	timepoint_28weeks_vs_timepoint_36weeks	0.692206	0.962047	0.326928	0.645126	1	-0.530727	0.618755
ENSG00000163453	timepoint_28weeks_vs_timepoint_36weeks	1.05708	0.382518	0.536411	0.795998	1	0.0800891	0.774996
ENSG00000163462	timepoint_28weeks_vs_timepoint_36weeks	1.01316	0.999438	0.317708	0.636453	1	0.0188664	0.609081
ENSG00000163463	timepoint_28weeks_vs_timepoint_36weeks	1.39831	4.71751	0.0301107	0.181281	1	0.483689	0.193008
ENSG00000163464	timepoint_28weeks_vs_timepoint_36weeks	1.25866	5.38002	0.0205859	0.145222	1	0.331888	0.162355
ENSG00000163466	timepoint_28weeks_vs_timepoint_36weeks	1.07814	1.74444	0.186904	0.494367	1	0.108539	0.471173
ENSG00000163468	timepoint_28weeks_vs_timepoint_36weeks	0.900044	0.625595	0.429179	0.727456	1	-0.151932	0.703451
ENSG00000163472	timepoint_28weeks_vs_timepoint_36weeks	1.35505	10.5371	0.00121212	0.0237495	0.290028	0.438342	0.0462866
ENSG00000163479	timepoint_28weeks_vs_timepoint_36weeks	0.958797	0.0244232	0.875847	0.957765	1	-0.0607027	0.951502
ENSG00000163481	timepoint_28weeks_vs_timepoint_36weeks	1.14136	1.14893	0.284053	0.603735	1	0.190754	0.577243
ENSG00000163482	timepoint_28weeks_vs_timepoint_36weeks	1.51575	9.5383	0.0020724	0.0338476	0.413346	0.600029	0.0582313
ENSG00000163485	timepoint_28weeks_vs_timepoint_36weeks	0.959719	1.51987	0.217953	0.533011	1	-0.0593159	0.510689
ENSG00000163492	timepoint_28weeks_vs_timepoint_36weeks	0.859271	1.4606	0.227143	0.543309	1	-0.218815	0.519713
ENSG00000163507	timepoint_28weeks_vs_timepoint_36weeks	1.10134	1.91123	0.167161	0.467627	1	0.139254	0.445144
ENSG00000163508	timepoint_28weeks_vs_timepoint_36weeks	0.963895	0.170288	0.679952	0.874578	1	-0.0530521	0.859024
ENSG00000163510	timepoint_28weeks_vs_timepoint_36weeks	1.01875	0.0232174	0.878926	0.95869	1	0.0267967	0.952458
ENSG00000163512	timepoint_28weeks_vs_timepoint_36weeks	1.05898	0.0862907	0.769013	0.915929	1	0.0826795	0.903621
ENSG00000163513	timepoint_28weeks_vs_timepoint_36weeks	0.953284	0.753478	0.385603	0.693754	1	-0.0690221	0.669435
ENSG00000163516	timepoint_28weeks_vs_timepoint_36weeks	1.31331	5.10526	0.0240856	0.159417	1	0.393211	0.175071
ENSG00000163517	timepoint_28weeks_vs_timepoint_36weeks	0.789293	0.887124	0.346504	0.661796	1	-0.341368	0.635322
ENSG00000163519	timepoint_28weeks_vs_timepoint_36weeks	1.05595	0.461946	0.496886	0.772196	1	0.0785398	0.749535
ENSG00000163520	timepoint_28weeks_vs_timepoint_36weeks	1.27412	6.59335	0.0103923	0.0953744	1	0.349501	0.116873
ENSG00000163521	timepoint_28weeks_vs_timepoint_36weeks	0.92517	0.135278	0.713106	0.890071	1	-0.112209	0.876301
ENSG00000163527	timepoint_28weeks_vs_timepoint_36weeks	0.947171	0.748241	0.387258	0.695285	1	-0.0783029	0.671381
ENSG00000163528	timepoint_28weeks_vs_timepoint_36weeks	1.1549	3.86739	0.049532	0.241307	1	0.207771	0.244941
ENSG00000163534	timepoint_28weeks_vs_timepoint_36weeks	1.39904	4.76686	0.0292636	0.178223	1	0.484437	0.190365
ENSG00000163535	timepoint_28weeks_vs_timepoint_36weeks	0.929674	0.751375	0.386266	0.694398	1	-0.105203	0.670378
ENSG00000163536	timepoint_28weeks_vs_timepoint_36weeks	1.03377	3.2673	0.0709989	0.296264	1	0.0479206	0.29098
ENSG00000163539	timepoint_28weeks_vs_timepoint_36weeks	0.714838	7.54591	0.00613165	0.0682459	0.833417	-0.484312	0.0927286
ENSG00000163541	timepoint_28weeks_vs_timepoint_36weeks	1.27012	4.33747	0.0375569	0.206147	1	0.344966	0.215127
ENSG00000163545	timepoint_28weeks_vs_timepoint_36weeks	1.1995	1.73643	0.187919	0.495628	1	0.262435	0.471732
ENSG00000163554	timepoint_28weeks_vs_timepoint_36weeks	0.90333	0.785944	0.37556	0.685394	1	-0.146675	0.659912
ENSG00000163558	timepoint_28weeks_vs_timepoint_36weeks	1.12214	1.74088	0.187354	0.494909	1	0.166256	0.47129
ENSG00000163563	timepoint_28weeks_vs_timepoint_36weeks	1.00502	0.0297298	0.863143	0.953461	1	0.00721784	0.947064
ENSG00000163564	timepoint_28weeks_vs_timepoint_36weeks	1.06702	2.70472	0.100392	0.357983	1	0.0935851	0.346022
ENSG00000163565	timepoint_28weeks_vs_timepoint_36weeks	0.881762	0.829522	0.362648	0.674753	1	-0.181539	0.64858
ENSG00000163568	timepoint_28weeks_vs_timepoint_36weeks	0.924064	1.31174	0.252376	0.570834	1	-0.113936	0.545888
ENSG00000163576	timepoint_28weeks_vs_timepoint_36weeks	1.11159	1.87588	0.171136	0.473354	1	0.152622	0.450729
ENSG00000163577	timepoint_28weeks_vs_timepoint_36weeks	1.04414	0.304376	0.581285	0.822277	1	0.0623171	0.803176
ENSG00000163584	timepoint_28weeks_vs_timepoint_36weeks	0.954029	0.292251	0.588912	0.826308	1	-0.0678944	0.808256
ENSG00000163590	timepoint_28weeks_vs_timepoint_36weeks	0.875843	0.862029	0.353414	0.667495	1	-0.191256	0.641165
ENSG00000163596	timepoint_28weeks_vs_timepoint_36weeks	0.927915	0.0456404	0.830878	0.941248	1	-0.107935	0.933804
ENSG00000163597	timepoint_28weeks_vs_timepoint_36weeks	0.990397	0.0101015	0.919964	0.972651	1	-0.0139214	0.967153
ENSG00000163599	timepoint_28weeks_vs_timepoint_36weeks	1.2799	3.79202	0.0518002	0.247562	1	0.356034	0.250434
ENSG00000163600	timepoint_28weeks_vs_timepoint_36weeks	1.14563	4.19138	0.0409124	0.216383	1	0.196146	0.223213
ENSG00000163602	timepoint_28weeks_vs_timepoint_36weeks	1.20714	1.86884	0.17194	0.474556	1	0.271598	0.451852
ENSG00000163605	timepoint_28weeks_vs_timepoint_36weeks	1.04996	0.100045	0.751847	0.908354	1	0.070339	0.896067
ENSG00000163606	timepoint_28weeks_vs_timepoint_36weeks	1.1289	3.95733	0.0469623	0.234023	1	0.17492	0.238112
ENSG00000163607	timepoint_28weeks_vs_timepoint_36weeks	1.12706	1.30557	0.253493	0.572157	1	0.172565	0.546784
ENSG00000163608	timepoint_28weeks_vs_timepoint_36weeks	1.12451	0.0991138	0.752967	0.908734	1	0.169293	0.896394
ENSG00000163611	timepoint_28weeks_vs_timepoint_36weeks	0.909363	0.00764452	0.930346	0.976559	1	-0.137072	0.972211
ENSG00000163617	timepoint_28weeks_vs_timepoint_36weeks	1.0646	1.32441	0.2501	0.568851	1	0.0903058	0.544321
ENSG00000163624	timepoint_28weeks_vs_timepoint_36weeks	1.05781	0.57371	0.448981	0.740912	1	0.0810842	0.717471
ENSG00000163625	timepoint_28weeks_vs_timepoint_36weeks	1.19279	3.49087	0.0620244	0.274498	1	0.254338	0.272847
ENSG00000163626	timepoint_28weeks_vs_timepoint_36weeks	0.924277	0.00540399	0.941415	0.980674	1	-0.113603	0.976751
ENSG00000163629	timepoint_28weeks_vs_timepoint_36weeks	1.08934	1.43366	0.231475	0.548076	1	0.123453	0.524335
ENSG00000163634	timepoint_28weeks_vs_timepoint_36weeks	1.1762	4.7987	0.0287304	0.176364	1	0.23413	0.189187
ENSG00000163635	timepoint_28weeks_vs_timepoint_36weeks	1.07188	0.0837364	0.772361	0.91732	1	0.100144	0.904949
ENSG00000163636	timepoint_28weeks_vs_timepoint_36weeks	1.10991	1.06058	0.303352	0.623019	1	0.150448	0.595319
ENSG00000163644	timepoint_28weeks_vs_timepoint_36weeks	0.960275	0.0570031	0.81135	0.933409	1	-0.0584808	0.923554
ENSG00000163655	timepoint_28weeks_vs_timepoint_36weeks	1.1533	1.21335	0.270957	0.590501	1	0.205773	0.564487
ENSG00000163659	timepoint_28weeks_vs_timepoint_36weeks	0.905372	0.198368	0.656145	0.862086	1	-0.143418	0.84614
ENSG00000163660	timepoint_28weeks_vs_timepoint_36weeks	1.10926	1.1029	0.293904	0.613623	1	0.149598	0.586375
ENSG00000163661	timepoint_28weeks_vs_timepoint_36weeks	1.2044	2.27355	0.13194	0.412654	1	0.26832	0.397225
ENSG00000163666	timepoint_28weeks_vs_timepoint_36weeks	0.959289	0.0590328	0.808085	0.931832	1	-0.0599629	0.922392
ENSG00000163681	timepoint_28weeks_vs_timepoint_36weeks	1.0585	0.00739144	0.931506	0.976936	1	0.0820267	0.972523
ENSG00000163682	timepoint_28weeks_vs_timepoint_36weeks	0.92228	0.718881	0.396731	0.702879	1	-0.116723	0.678777
ENSG00000163683	timepoint_28weeks_vs_timepoint_36weeks	1.09223	1.30551	0.253506	0.572162	1	0.127276	0.546784
ENSG00000163684	timepoint_28weeks_vs_timepoint_36weeks	1.03866	0.026846	0.869887	0.955858	1	0.0547265	0.949118
ENSG00000163686	timepoint_28weeks_vs_timepoint_36weeks	1.06846	0.682005	0.40911	0.712557	1	0.0955334	0.688665
ENSG00000163687	timepoint_28weeks_vs_timepoint_36weeks	0.799875	0.496935	0.481028	0.761769	1	-0.322154	0.737746
ENSG00000163694	timepoint_28weeks_vs_timepoint_36weeks	0.944414	0.285532	0.593227	0.829022	1	-0.0825081	0.811491
ENSG00000163697	timepoint_28weeks_vs_timepoint_36weeks	1.02685	0.00254095	0.959808	0.987135	1	0.0382237	0.985296
ENSG00000163701	timepoint_28weeks_vs_timepoint_36weeks	0.896626	0.814988	0.366885	0.67815	1	-0.157422	0.651856
ENSG00000163702	timepoint_28weeks_vs_timepoint_36weeks	0.91424	0.0861794	0.769158	0.915934	1	-0.129355	0.903621
ENSG00000163703	timepoint_28weeks_vs_timepoint_36weeks	0.910922	0.0221616	0.881691	0.959768	1	-0.1346	0.953675
ENSG00000163704	timepoint_28weeks_vs_timepoint_36weeks	1.16534	3.60598	0.0578835	0.263939	1	0.220752	0.264494
ENSG00000163710	timepoint_28weeks_vs_timepoint_36weeks	0.892752	0.290673	0.589919	0.826983	1	-0.163669	0.809344
ENSG00000163714	timepoint_28weeks_vs_timepoint_36weeks	1.07964	0.277097	0.598736	0.831831	1	0.110551	0.813972
ENSG00000163719	timepoint_28weeks_vs_timepoint_36weeks	1.16432	4.51902	0.0337846	0.193734	1	0.219488	0.20379
ENSG00000163728	timepoint_28weeks_vs_timepoint_36weeks	0.962315	0.805999	0.36954	0.680288	1	-0.0554186	0.653959
ENSG00000163734	timepoint_28weeks_vs_timepoint_36weeks	0.934697	0.275069	0.600078	0.832682	1	-0.0974293	0.815237
ENSG00000163735	timepoint_28weeks_vs_timepoint_36weeks	0.954796	0.115071	0.734521	0.90047	1	-0.0667352	0.887098
ENSG00000163736	timepoint_28weeks_vs_timepoint_36weeks	1.11449	0.647487	0.42122	0.72136	1	0.156387	0.698018
ENSG00000163737	timepoint_28weeks_vs_timepoint_36weeks	1.13514	1.29114	0.256133	0.574927	1	0.182866	0.548949
ENSG00000163738	timepoint_28weeks_vs_timepoint_36weeks	0.946126	0.00073683	0.97835	0.993247	1	-0.0798951	0.992105
ENSG00000163739	timepoint_28weeks_vs_timepoint_36weeks	1.08864	1.77414	0.183199	0.489584	1	0.12252	0.467048
ENSG00000163743	timepoint_28weeks_vs_timepoint_36weeks	1.36398	6.57924	0.0104744	0.0958738	1	0.447823	0.117236
ENSG00000163751	timepoint_28weeks_vs_timepoint_36weeks	1.2015	1.47672	0.224598	0.540621	1	0.264835	0.517339
ENSG00000163754	timepoint_28weeks_vs_timepoint_36weeks	1.06874	1.16701	0.280299	0.600206	1	0.0959046	0.574594
ENSG00000163755	timepoint_28weeks_vs_timepoint_36weeks	0.891924	0.837552	0.360337	0.673209	1	-0.165008	0.64673
ENSG00000163781	timepoint_28weeks_vs_timepoint_36weeks	0.924557	0.050897	0.82156	0.937444	1	-0.113166	0.928658
ENSG00000163785	timepoint_28weeks_vs_timepoint_36weeks	0.926875	0.728375	0.393631	0.700481	1	-0.109554	0.67662
ENSG00000163788	timepoint_28weeks_vs_timepoint_36weeks	1.11674	0.348825	0.554923	0.806615	1	0.159296	0.786302
ENSG00000163794	timepoint_28weeks_vs_timepoint_36weeks	1.15899	3.43317	0.0642181	0.279879	1	0.21287	0.277593
ENSG00000163795	timepoint_28weeks_vs_timepoint_36weeks	1.21107	3.43611	0.0641041	0.279605	1	0.276279	0.277431
ENSG00000163798	timepoint_28weeks_vs_timepoint_36weeks	0.91385	0.534539	0.46489	0.751214	1	-0.129971	0.727199
ENSG00000163803	timepoint_28weeks_vs_timepoint_36weeks	1.01955	0.0493995	0.824161	0.938353	1	0.0279347	0.929858
ENSG00000163806	timepoint_28weeks_vs_timepoint_36weeks	0.993379	0.10331	0.747966	0.906785	1	-0.0095845	0.894556
ENSG00000163807	timepoint_28weeks_vs_timepoint_36weeks	1.14979	1.45592	0.22789	0.544207	1	0.201365	0.520599
ENSG00000163808	timepoint_28weeks_vs_timepoint_36weeks	1.02682	0.179975	0.671493	0.870419	1	0.0381765	0.854369
ENSG00000163811	timepoint_28weeks_vs_timepoint_36weeks	1.08805	1.63665	0.201107	0.512933	1	0.121746	0.489722
ENSG00000163812	timepoint_28weeks_vs_timepoint_36weeks	1.28302	7.02646	0.00816877	0.0817355	0.998151	0.359548	0.105132
ENSG00000163814	timepoint_28weeks_vs_timepoint_36weeks	1.04989	0.212228	0.645135	0.856792	1	0.0702369	0.840797
ENSG00000163818	timepoint_28weeks_vs_timepoint_36weeks	1.60161	15.3736	9.47e-05	0.00385204	0.047041	0.679523	0.0160734
ENSG00000163820	timepoint_28weeks_vs_timepoint_36weeks	0.893023	0.00398872	0.949656	0.983605	1	-0.163232	0.979789
ENSG00000163823	timepoint_28weeks_vs_timepoint_36weeks	0.84335	4.66648	0.0310133	0.184337	1	-0.245797	0.195401
ENSG00000163827	timepoint_28weeks_vs_timepoint_36weeks	1.0206	0.137127	0.711239	0.889152	1	0.0294153	0.875117
ENSG00000163832	timepoint_28weeks_vs_timepoint_36weeks	1.04401	0.0243634	0.875998	0.95778	1	0.0621293	0.951508
ENSG00000163840	timepoint_28weeks_vs_timepoint_36weeks	0.825324	2.21481	0.137033	0.421224	1	-0.276967	0.403912
ENSG00000163848	timepoint_28weeks_vs_timepoint_36weeks	0.757833	12.7433	0.00037569	0.0105355	0.128659	-0.400049	0.0272031
ENSG00000163864	timepoint_28weeks_vs_timepoint_36weeks	1.17752	3.08414	0.0793904	0.314753	1	0.235746	0.307732
ENSG00000163866	timepoint_28weeks_vs_timepoint_36weeks	0.992175	0.219018	0.639899	0.854339	1	-0.0113337	0.838151
ENSG00000163867	timepoint_28weeks_vs_timepoint_36weeks	1.02559	1.15407	0.282979	0.602564	1	0.0364551	0.576476
ENSG00000163870	timepoint_28weeks_vs_timepoint_36weeks	1.25111	2.45251	0.117679	0.389058	1	0.323209	0.373975
ENSG00000163872	timepoint_28weeks_vs_timepoint_36weeks	1.2404	2.7227	0.0992706	0.355964	1	0.310808	0.344111
ENSG00000163874	timepoint_28weeks_vs_timepoint_36weeks	1.40846	11.2056	0.00084844	0.0184989	0.225908	0.494116	0.0393249
ENSG00000163875	timepoint_28weeks_vs_timepoint_36weeks	1.358	6.42911	0.0113903	0.100965	1	0.441486	0.122254
ENSG00000163877	timepoint_28weeks_vs_timepoint_36weeks	1.25338	2.41645	0.120409	0.393637	1	0.325821	0.378498
ENSG00000163882	timepoint_28weeks_vs_timepoint_36weeks	1.11397	1.40516	0.236165	0.553072	1	0.155709	0.528977
ENSG00000163898	timepoint_28weeks_vs_timepoint_36weeks	0.820358	7.02345	0.0081824	0.0818211	0.999197	-0.285675	0.105177
ENSG00000163900	timepoint_28weeks_vs_timepoint_36weeks	0.989048	0.152404	0.696339	0.882103	1	-0.0158882	0.868394
ENSG00000163902	timepoint_28weeks_vs_timepoint_36weeks	1.13972	2.15193	0.142731	0.430721	1	0.188681	0.412631
ENSG00000163904	timepoint_28weeks_vs_timepoint_36weeks	1.16045	2.87374	0.0903722	0.338801	1	0.214683	0.327939
ENSG00000163913	timepoint_28weeks_vs_timepoint_36weeks	1.16651	0.85981	0.354034	0.667963	1	0.222193	0.641468
ENSG00000163918	timepoint_28weeks_vs_timepoint_36weeks	1.04179	0.101752	0.749809	0.907476	1	0.0590661	0.895224
ENSG00000163923	timepoint_28weeks_vs_timepoint_36weeks	0.826808	0.0618614	0.803633	0.930159	1	-0.274375	0.91999
ENSG00000163930	timepoint_28weeks_vs_timepoint_36weeks	1.09752	1.25288	0.263294	0.582404	1	0.134249	0.555248
ENSG00000163931	timepoint_28weeks_vs_timepoint_36weeks	1.21756	4.67605	0.030842	0.183779	1	0.283999	0.195104
ENSG00000163932	timepoint_28weeks_vs_timepoint_36weeks	0.914573	1.13181	0.287667	0.607734	1	-0.12883	0.580992
ENSG00000163933	timepoint_28weeks_vs_timepoint_36weeks	1.45889	9.37478	0.00226357	0.0358477	0.437772	0.544871	0.060481
ENSG00000163935	timepoint_28weeks_vs_timepoint_36weeks	1.06733	2.18778	0.13945	0.425367	1	0.0940016	0.407464
ENSG00000163938	timepoint_28weeks_vs_timepoint_36weeks	1.13582	1.66878	0.196746	0.507272	1	0.183738	0.484111
ENSG00000163939	timepoint_28weeks_vs_timepoint_36weeks	0.743263	9.17955	0.00251546	0.0385374	0.470618	-0.428056	0.0638418
ENSG00000163945	timepoint_28weeks_vs_timepoint_36weeks	1.25605	5.24178	0.0222755	0.152027	1	0.328898	0.168417
ENSG00000163946	timepoint_28weeks_vs_timepoint_36weeks	1.09576	0.463284	0.496264	0.771823	1	0.131936	0.749326
ENSG00000163947	timepoint_28weeks_vs_timepoint_36weeks	1.19846	2.68457	0.101665	0.360556	1	0.261182	0.348257
ENSG00000163950	timepoint_28weeks_vs_timepoint_36weeks	1.04616	0.111427	0.738601	0.902286	1	0.0651034	0.889264
ENSG00000163956	timepoint_28weeks_vs_timepoint_36weeks	0.986316	0.0194169	0.889208	0.962694	1	-0.0198777	0.957174
ENSG00000163958	timepoint_28weeks_vs_timepoint_36weeks	1.00999	0.133932	0.714474	0.890899	1	0.0143452	0.877066
ENSG00000163959	timepoint_28weeks_vs_timepoint_36weeks	0.826656	1.78486	0.181882	0.487927	1	-0.274641	0.46498
ENSG00000163960	timepoint_28weeks_vs_timepoint_36weeks	1.32103	3.67384	0.0555808	0.258001	1	0.401668	0.259258
ENSG00000163961	timepoint_28weeks_vs_timepoint_36weeks	1.02814	0.553148	0.457223	0.746588	1	0.0400369	0.722971
ENSG00000163964	timepoint_28weeks_vs_timepoint_36weeks	1.18793	5.04067	0.0249948	0.162822	1	0.248445	0.177519
ENSG00000163975	timepoint_28weeks_vs_timepoint_36weeks	1.09104	3.10869	0.0782059	0.312503	1	0.125702	0.305584
ENSG00000163993	timepoint_28weeks_vs_timepoint_36weeks	1.17601	1.2493	0.263976	0.583037	1	0.2339	0.556136
ENSG00000163995	timepoint_28weeks_vs_timepoint_36weeks	0.996616	0.0711199	0.789773	0.924629	1	-0.0048908	0.913891
ENSG00000164002	timepoint_28weeks_vs_timepoint_36weeks	1.1158	1.8295	0.176517	0.480922	1	0.158083	0.458613
ENSG00000164008	timepoint_28weeks_vs_timepoint_36weeks	0.969952	0.0669113	0.795946	0.927263	1	-0.0440152	0.916094
ENSG00000164010	timepoint_28weeks_vs_timepoint_36weeks	1.29286	5.9574	0.0148425	0.118652	1	0.370561	0.137822
ENSG00000164011	timepoint_28weeks_vs_timepoint_36weeks	1.14732	1.12969	0.28812	0.608187	1	0.198271	0.581524
ENSG00000164022	timepoint_28weeks_vs_timepoint_36weeks	1.03238	0.105026	0.745953	0.905756	1	0.0459772	0.892961
ENSG00000164023	timepoint_28weeks_vs_timepoint_36weeks	0.845232	2.63884	0.104621	0.365846	1	-0.242581	0.352465
ENSG00000164024	timepoint_28weeks_vs_timepoint_36weeks	1.23588	1.14124	0.285671	0.605668	1	0.305544	0.579399
ENSG00000164031	timepoint_28weeks_vs_timepoint_36weeks	0.938336	0.540986	0.462211	0.749525	1	-0.0918238	0.726129
ENSG00000164032	timepoint_28weeks_vs_timepoint_36weeks	1.10711	1.53831	0.215185	0.530012	1	0.146794	0.507395
ENSG00000164037	timepoint_28weeks_vs_timepoint_36weeks	1.15087	3.43389	0.06419	0.279797	1	0.202722	0.277547
ENSG00000164038	timepoint_28weeks_vs_timepoint_36weeks	1.05695	0.299031	0.584623	0.824059	1	0.0799087	0.805366
ENSG00000164039	timepoint_28weeks_vs_timepoint_36weeks	1.19942	1.96122	0.161719	0.45922	1	0.262335	0.437446
ENSG00000164040	timepoint_28weeks_vs_timepoint_36weeks	0.911226	1.2076	0.272094	0.591702	1	-0.134119	0.565381
ENSG00000164045	timepoint_28weeks_vs_timepoint_36weeks	1.22296	3.19788	0.0740614	0.30306	1	0.290374	0.297224
ENSG00000164047	timepoint_28weeks_vs_timepoint_36weeks	1.00899	0.0449176	0.832202	0.941689	1	0.0129145	0.933969
ENSG00000164048	timepoint_28weeks_vs_timepoint_36weeks	1.27247	6.84332	0.0090425	0.0873668	1	0.347626	0.10997
ENSG00000164050	timepoint_28weeks_vs_timepoint_36weeks	1.12053	2.10883	0.146791	0.436984	1	0.164179	0.417632
ENSG00000164051	timepoint_28weeks_vs_timepoint_36weeks	1.26873	0.996457	0.318431	0.637087	1	0.343389	0.609969
ENSG00000164053	timepoint_28weeks_vs_timepoint_36weeks	1.31604	5.97505	0.0146956	0.117928	1	0.396203	0.137436
ENSG00000164054	timepoint_28weeks_vs_timepoint_36weeks	0.926642	0.0143057	0.904821	0.968088	1	-0.109916	0.961804
ENSG00000164056	timepoint_28weeks_vs_timepoint_36weeks	1.10974	0.459568	0.497996	0.772931	1	0.150217	0.750114
ENSG00000164062	timepoint_28weeks_vs_timepoint_36weeks	1.18923	1.34478	0.246493	0.565002	1	0.250024	0.540777
ENSG00000164068	timepoint_28weeks_vs_timepoint_36weeks	1.02948	0.350257	0.554112	0.806078	1	0.0419124	0.785784
ENSG00000164070	timepoint_28weeks_vs_timepoint_36weeks	0.989557	0.00051892	0.981831	0.994547	1	-0.0151455	0.99387
ENSG00000164073	timepoint_28weeks_vs_timepoint_36weeks	1.06769	1.56129	0.211792	0.526006	1	0.0944888	0.503384
ENSG00000164074	timepoint_28weeks_vs_timepoint_36weeks	1.33741	7.50446	0.00627317	0.0691444	0.84439	0.419437	0.0936517
ENSG00000164077	timepoint_28weeks_vs_timepoint_36weeks	1.07087	4.59e-08	0.999829	0.99994	1	0.098778	0.999888
ENSG00000164080	timepoint_28weeks_vs_timepoint_36weeks	1.20082	2.50545	0.113795	0.382132	1	0.26402	0.366779
ENSG00000164081	timepoint_28weeks_vs_timepoint_36weeks	1.11912	0.916913	0.338537	0.6551	1	0.162361	0.62785
ENSG00000164086	timepoint_28weeks_vs_timepoint_36weeks	1.10865	1.19941	0.273725	0.593362	1	0.1488	0.56734
ENSG00000164087	timepoint_28weeks_vs_timepoint_36weeks	1.28938	2.997	0.0837528	0.32447	1	0.366676	0.315346
ENSG00000164088	timepoint_28weeks_vs_timepoint_36weeks	1.12394	1.88904	0.169644	0.471188	1	0.168559	0.44844
ENSG00000164091	timepoint_28weeks_vs_timepoint_36weeks	0.805773	5.82955	0.0159525	0.123989	1	-0.311554	0.142818
ENSG00000164096	timepoint_28weeks_vs_timepoint_36weeks	1.17074	3.51635	0.0610813	0.272127	1	0.227425	0.27061
ENSG00000164100	timepoint_28weeks_vs_timepoint_36weeks	1.11054	2.7278	0.0989546	0.355366	1	0.151261	0.343609
ENSG00000164104	timepoint_28weeks_vs_timepoint_36weeks	0.866624	1.32127	0.250662	0.569415	1	-0.206522	0.544464
ENSG00000164105	timepoint_28weeks_vs_timepoint_36weeks	1.32152	7.62434	0.00587271	0.0662563	0.80912	0.4022	0.0909683
ENSG00000164106	timepoint_28weeks_vs_timepoint_36weeks	1.0782	1.95199	0.162708	0.460762	1	0.108619	0.438658
ENSG00000164109	timepoint_28weeks_vs_timepoint_36weeks	1.22608	4.16722	0.0414971	0.218108	1	0.29405	0.224619
ENSG00000164111	timepoint_28weeks_vs_timepoint_36weeks	0.878502	2.52068	0.112705	0.38017	1	-0.186882	0.364753
ENSG00000164114	timepoint_28weeks_vs_timepoint_36weeks	0.840216	1.39618	0.237668	0.554749	1	-0.251168	0.530287
ENSG00000164116	timepoint_28weeks_vs_timepoint_36weeks	1.16966	0.960638	0.327283	0.645516	1	0.226088	0.61899
ENSG00000164117	timepoint_28weeks_vs_timepoint_36weeks	1.25334	3.62896	0.0570924	0.261804	1	0.325779	0.262728
ENSG00000164118	timepoint_28weeks_vs_timepoint_36weeks	1.14727	1.17163	0.27935	0.599206	1	0.198202	0.573442
ENSG00000164120	timepoint_28weeks_vs_timepoint_36weeks	1.02048	0.577375	0.447537	0.739577	1	0.0292516	0.716203
ENSG00000164123	timepoint_28weeks_vs_timepoint_36weeks	0.980452	0.0427208	0.836297	0.943332	1	-0.0284817	0.935915
ENSG00000164124	timepoint_28weeks_vs_timepoint_36weeks	0.911689	0.431926	0.511209	0.781246	1	-0.133386	0.759771
ENSG00000164125	timepoint_28weeks_vs_timepoint_36weeks	1.08433	0.307373	0.579431	0.821073	1	0.116804	0.801968
ENSG00000164134	timepoint_28weeks_vs_timepoint_36weeks	0.892231	1.53123	0.216242	0.531137	1	-0.164511	0.508301
ENSG00000164136	timepoint_28weeks_vs_timepoint_36weeks	1.17422	2.85208	0.0915933	0.341273	1	0.231699	0.330269
ENSG00000164142	timepoint_28weeks_vs_timepoint_36weeks	0.894391	1.66617	0.197095	0.507745	1	-0.161022	0.48462
ENSG00000164144	timepoint_28weeks_vs_timepoint_36weeks	1.18485	5.03666	0.0250524	0.16303	1	0.244701	0.177708
ENSG00000164151	timepoint_28weeks_vs_timepoint_36weeks	1.14095	1.92204	0.165966	0.465889	1	0.190241	0.443551
ENSG00000164162	timepoint_28weeks_vs_timepoint_36weeks	1.32967	7.16382	0.00757059	0.0777908	0.94998	0.411063	0.102112
ENSG00000164163	timepoint_28weeks_vs_timepoint_36weeks	0.953936	0.0474804	0.827555	0.939801	1	-0.0680357	0.9322
ENSG00000164164	timepoint_28weeks_vs_timepoint_36weeks	1.01569	0.162275	0.687164	0.877975	1	0.0224565	0.862955
ENSG00000164167	timepoint_28weeks_vs_timepoint_36weeks	1.09302	0.0982956	0.753955	0.909193	1	0.128317	0.897014
ENSG00000164168	timepoint_28weeks_vs_timepoint_36weeks	1.32676	1.06311	0.302776	0.622396	1	0.407907	0.594708
ENSG00000164169	timepoint_28weeks_vs_timepoint_36weeks	1.08298	1.2324	0.267229	0.586769	1	0.115002	0.559855
ENSG00000164171	timepoint_28weeks_vs_timepoint_36weeks	0.990008	0.0859041	0.769516	0.916043	1	-0.0144886	0.903794
ENSG00000164172	timepoint_28weeks_vs_timepoint_36weeks	1.04139	0.657841	0.417532	0.718704	1	0.0585056	0.69537
ENSG00000164180	timepoint_28weeks_vs_timepoint_36weeks	1.20434	3.99563	0.0459111	0.230948	1	0.268238	0.235382
ENSG00000164181	timepoint_28weeks_vs_timepoint_36weeks	0.914402	0.765511	0.381837	0.690674	1	-0.1291	0.66595
ENSG00000164182	timepoint_28weeks_vs_timepoint_36weeks	0.95317	0.121786	0.727184	0.896713	1	-0.0691948	0.882996
ENSG00000164187	timepoint_28weeks_vs_timepoint_36weeks	0.809778	3.55375	0.0597247	0.268777	1	-0.304401	0.267918
ENSG00000164190	timepoint_28weeks_vs_timepoint_36weeks	1.17083	0.216325	0.641964	0.855356	1	0.227537	0.839385
ENSG00000164209	timepoint_28weeks_vs_timepoint_36weeks	1.12757	1.30626	0.253369	0.572013	1	0.173215	0.546759
ENSG00000164211	timepoint_28weeks_vs_timepoint_36weeks	0.941003	0.00976645	0.921298	0.973148	1	-0.0877282	0.967474
ENSG00000164219	timepoint_28weeks_vs_timepoint_36weeks	0.873032	1.62127	0.203235	0.515481	1	-0.195893	0.492603
ENSG00000164221	timepoint_28weeks_vs_timepoint_36weeks	1.13233	2.6507	0.103845	0.364656	1	0.179292	0.351616
ENSG00000164236	timepoint_28weeks_vs_timepoint_36weeks	1.23084	1.82946	0.176523	0.480922	1	0.299641	0.458613
ENSG00000164237	timepoint_28weeks_vs_timepoint_36weeks	1.03766	0.0537272	0.816752	0.935679	1	0.0533378	0.925794
ENSG00000164241	timepoint_28weeks_vs_timepoint_36weeks	1.24179	3.94728	0.0472423	0.234841	1	0.312424	0.238899
ENSG00000164244	timepoint_28weeks_vs_timepoint_36weeks	1.14172	1.26086	0.26178	0.580867	1	0.191208	0.554443
ENSG00000164251	timepoint_28weeks_vs_timepoint_36weeks	1.04241	0.13853	0.709832	0.888723	1	0.0599241	0.874872
ENSG00000164252	timepoint_28weeks_vs_timepoint_36weeks	1.03949	0.0962387	0.756461	0.91009	1	0.0558713	0.89772
ENSG00000164253	timepoint_28weeks_vs_timepoint_36weeks	1.23572	5.36331	0.0207829	0.146019	1	0.305354	0.163092
ENSG00000164258	timepoint_28weeks_vs_timepoint_36weeks	0.839377	3.49071	0.0620305	0.274498	1	-0.252609	0.272847
ENSG00000164265	timepoint_28weeks_vs_timepoint_36weeks	1.04409	1.82953	0.176514	0.480922	1	0.0622473	0.458613
ENSG00000164283	timepoint_28weeks_vs_timepoint_36weeks	0.99201	0.0934336	0.759925	0.911726	1	-0.011574	0.899833
ENSG00000164284	timepoint_28weeks_vs_timepoint_36weeks	1.21428	3.80178	0.0515002	0.246849	1	0.280105	0.249833
ENSG00000164291	timepoint_28weeks_vs_timepoint_36weeks	0.919932	0.0728756	0.787255	0.92365	1	-0.120401	0.913009
ENSG00000164292	timepoint_28weeks_vs_timepoint_36weeks	0.867346	1.54458	0.214253	0.528817	1	-0.20532	0.506153
ENSG00000164296	timepoint_28weeks_vs_timepoint_36weeks	1.2641	0.657328	0.417714	0.718853	1	0.338109	0.695576
ENSG00000164300	timepoint_28weeks_vs_timepoint_36weeks	0.952876	0.0168723	0.896679	0.965305	1	-0.0696399	0.959607
ENSG00000164305	timepoint_28weeks_vs_timepoint_36weeks	1.44204	10.8093	0.00104802	0.0214896	0.262431	0.52811	0.0434581
ENSG00000164306	timepoint_28weeks_vs_timepoint_36weeks	1.09766	0.0152421	0.90177	0.967194	1	0.134435	0.961045
ENSG00000164307	timepoint_28weeks_vs_timepoint_36weeks	1.05078	0.0131475	0.908737	0.969403	1	0.0714576	0.963488
ENSG00000164308	timepoint_28weeks_vs_timepoint_36weeks	0.920409	0.783382	0.376339	0.686159	1	-0.119652	0.660868
ENSG00000164323	timepoint_28weeks_vs_timepoint_36weeks	1.08239	0.865279	0.352509	0.666822	1	0.114221	0.640271
ENSG00000164327	timepoint_28weeks_vs_timepoint_36weeks	1.00101	0.438896	0.507821	0.779083	1	0.00145745	0.757246
ENSG00000164329	timepoint_28weeks_vs_timepoint_36weeks	1.13057	2.2465	0.134259	0.416675	1	0.177046	0.400195
ENSG00000164330	timepoint_28weeks_vs_timepoint_36weeks	1.04702	0.0917635	0.762015	0.912755	1	0.0662844	0.900518
ENSG00000164331	timepoint_28weeks_vs_timepoint_36weeks	1.1008	0.19554	0.658449	0.863258	1	0.138552	0.847405
ENSG00000164332	timepoint_28weeks_vs_timepoint_36weeks	0.901312	2.71294	0.0998773	0.357015	1	-0.149902	0.344881
ENSG00000164338	timepoint_28weeks_vs_timepoint_36weeks	0.965049	0.773786	0.379277	0.688495	1	-0.0513258	0.663745
ENSG00000164342	timepoint_28weeks_vs_timepoint_36weeks	1.02159	0.323909	0.569406	0.814759	1	0.0308096	0.794694
ENSG00000164344	timepoint_28weeks_vs_timepoint_36weeks	0.952859	0.050955	0.82146	0.937421	1	-0.0696654	0.92865
ENSG00000164346	timepoint_28weeks_vs_timepoint_36weeks	1.06833	0.260185	0.610115	0.838254	1	0.0953577	0.821075
ENSG00000164347	timepoint_28weeks_vs_timepoint_36weeks	1.16701	2.42524	0.119737	0.392542	1	0.222814	0.377331
ENSG00000164366	timepoint_28weeks_vs_timepoint_36weeks	1.01504	0.047258	0.827953	0.939913	1	0.0215323	0.93224
ENSG00000164379	timepoint_28weeks_vs_timepoint_36weeks	0.792573	10.0892	0.00154089	0.027899	0.340702	-0.335384	0.0508951
ENSG00000164398	timepoint_28weeks_vs_timepoint_36weeks	1.3009	5.13326	0.0237023	0.157948	1	0.379505	0.173522
ENSG00000164402	timepoint_28weeks_vs_timepoint_36weeks	0.93312	0.216886	0.641533	0.855008	1	-0.0998653	0.839123
ENSG00000164403	timepoint_28weeks_vs_timepoint_36weeks	0.825575	0.63887	0.424326	0.723617	1	-0.276529	0.699935
ENSG00000164404	timepoint_28weeks_vs_timepoint_36weeks	0.987422	0.595688	0.440425	0.734894	1	-0.0182608	0.712262
ENSG00000164405	timepoint_28weeks_vs_timepoint_36weeks	0.931775	0.96503	0.32618	0.64452	1	-0.101946	0.617773
ENSG00000164406	timepoint_28weeks_vs_timepoint_36weeks	1.13755	0.0115685	0.91437	0.971112	1	0.185931	0.966098
ENSG00000164414	timepoint_28weeks_vs_timepoint_36weeks	0.982888	0.022285	0.881364	0.959645	1	-0.0249006	0.95351
ENSG00000164430	timepoint_28weeks_vs_timepoint_36weeks	0.964542	0.35469	0.551616	0.804456	1	-0.0520843	0.784345
ENSG00000164440	timepoint_28weeks_vs_timepoint_36weeks	1.12227	1.0485	0.30612	0.625567	1	0.166416	0.597576
ENSG00000164442	timepoint_28weeks_vs_timepoint_36weeks	1.5824	6.69205	0.00983615	0.0921012	1	0.662115	0.113744
ENSG00000164463	timepoint_28weeks_vs_timepoint_36weeks	0.788613	5.33481	0.0211233	0.147485	1	-0.342611	0.164054
ENSG00000164465	timepoint_28weeks_vs_timepoint_36weeks	1.25539	4.85863	0.0277541	0.172708	1	0.328132	0.186515
ENSG00000164466	timepoint_28weeks_vs_timepoint_36weeks	0.937326	0.399106	0.527708	0.791131	1	-0.0933772	0.769371
ENSG00000164483	timepoint_28weeks_vs_timepoint_36weeks	1.08858	1.21573	0.270488	0.589988	1	0.122446	0.564252
ENSG00000164484	timepoint_28weeks_vs_timepoint_36weeks	1.09221	0.253245	0.614919	0.840672	1	0.127256	0.8243
ENSG00000164494	timepoint_28weeks_vs_timepoint_36weeks	1.09325	0.750969	0.386395	0.694515	1	0.128628	0.670428
ENSG00000164506	timepoint_28weeks_vs_timepoint_36weeks	1.31452	4.55986	0.0329921	0.190944	1	0.39454	0.201482
ENSG00000164509	timepoint_28weeks_vs_timepoint_36weeks	0.962906	0.428621	0.512829	0.782125	1	-0.0545335	0.760437
ENSG00000164512	timepoint_28weeks_vs_timepoint_36weeks	1.33062	3.69874	0.0547607	0.255802	1	0.412097	0.257191
ENSG00000164530	timepoint_28weeks_vs_timepoint_36weeks	1.1323	2.08361	0.149227	0.440693	1	0.17926	0.420875
ENSG00000164535	timepoint_28weeks_vs_timepoint_36weeks	1.01127	0.017869	0.893689	0.964101	1	0.0161704	0.958613
ENSG00000164543	timepoint_28weeks_vs_timepoint_36weeks	1.29686	3.79928	0.051577	0.24705	1	0.375025	0.249997
ENSG00000164548	timepoint_28weeks_vs_timepoint_36weeks	1.24555	5.79231	0.0162918	0.1255	1	0.316784	0.144079
ENSG00000164574	timepoint_28weeks_vs_timepoint_36weeks	1.09953	1.45042	0.228769	0.54494	1	0.136885	0.521253
ENSG00000164576	timepoint_28weeks_vs_timepoint_36weeks	1.10375	1.09104	0.296515	0.616374	1	0.142415	0.589069
ENSG00000164587	timepoint_28weeks_vs_timepoint_36weeks	0.928861	1.02943	0.310558	0.629838	1	-0.106465	0.601993
ENSG00000164597	timepoint_28weeks_vs_timepoint_36weeks	0.928207	1.11392	0.291508	0.611355	1	-0.107482	0.584874
ENSG00000164603	timepoint_28weeks_vs_timepoint_36weeks	1.26036	3.72794	0.053815	0.25308	1	0.333832	0.255061
ENSG00000164604	timepoint_28weeks_vs_timepoint_36weeks	0.996034	0.00345198	0.953161	0.984788	1	-0.0057329	0.981418
ENSG00000164609	timepoint_28weeks_vs_timepoint_36weeks	1.07205	0.0238724	0.877244	0.958102	1	0.100369	0.951657
ENSG00000164610	timepoint_28weeks_vs_timepoint_36weeks	1.10024	0.430238	0.512035	0.781629	1	0.137821	0.760159
ENSG00000164611	timepoint_28weeks_vs_timepoint_36weeks	1.36566	6.27785	0.0123966	0.106363	1	0.449603	0.12746
ENSG00000164615	timepoint_28weeks_vs_timepoint_36weeks	1.12018	2.13694	0.144129	0.432685	1	0.163734	0.413638
ENSG00000164620	timepoint_28weeks_vs_timepoint_36weeks	1.48412	16.5887	5.04e-05	0.00240959	0.0294258	0.569606	0.0134044
ENSG00000164626	timepoint_28weeks_vs_timepoint_36weeks	1.14538	3.06045	0.0805516	0.317277	1	0.195828	0.309539
ENSG00000164631	timepoint_28weeks_vs_timepoint_36weeks	1.01839	0.485631	0.486058	0.765052	1	0.0262877	0.741624
ENSG00000164638	timepoint_28weeks_vs_timepoint_36weeks	1.03598	0.0197612	0.888237	0.962268	1	0.0510012	0.956688
ENSG00000164649	timepoint_28weeks_vs_timepoint_36weeks	1.04196	0.00311983	0.955469	0.985491	1	0.0592976	0.98285
ENSG00000164654	timepoint_28weeks_vs_timepoint_36weeks	1.03959	0.141014	0.707361	0.887332	1	0.056019	0.873403
ENSG00000164659	timepoint_28weeks_vs_timepoint_36weeks	0.988964	0.0248443	0.87479	0.957465	1	-0.0160108	0.950964
ENSG00000164663	timepoint_28weeks_vs_timepoint_36weeks	1.00457	0.404725	0.524816	0.789594	1	0.00658327	0.767215
ENSG00000164674	timepoint_28weeks_vs_timepoint_36weeks	1.0769	0.139678	0.708687	0.888133	1	0.106883	0.874295
ENSG00000164683	timepoint_28weeks_vs_timepoint_36weeks	1.02536	1.5533	0.212964	0.527188	1	0.0361357	0.504451
ENSG00000164687	timepoint_28weeks_vs_timepoint_36weeks	1.3018	3.26496	0.0710999	0.296423	1	0.380512	0.291024
ENSG00000164691	timepoint_28weeks_vs_timepoint_36weeks	1.06658	0.800685	0.371122	0.681688	1	0.0929872	0.655293
ENSG00000164708	timepoint_28weeks_vs_timepoint_36weeks	1.1104	0.908984	0.340633	0.657169	1	0.151084	0.63
ENSG00000164713	timepoint_28weeks_vs_timepoint_36weeks	1.13207	2.97477	0.0849067	0.327016	1	0.178968	0.317468
ENSG00000164715	timepoint_28weeks_vs_timepoint_36weeks	1.20684	4.15263	0.0418544	0.219231	1	0.27123	0.22585
ENSG00000164733	timepoint_28weeks_vs_timepoint_36weeks	1.14333	2.34299	0.12619	0.403142	1	0.193236	0.388051
ENSG00000164741	timepoint_28weeks_vs_timepoint_36weeks	0.954038	0.761881	0.382967	0.691571	1	-0.0678816	0.666766
ENSG00000164751	timepoint_28weeks_vs_timepoint_36weeks	1.25727	6.06533	0.0139675	0.114234	1	0.330294	0.134228
ENSG00000164754	timepoint_28weeks_vs_timepoint_36weeks	1.22676	3.53779	0.0602997	0.270385	1	0.294852	0.269516
ENSG00000164758	timepoint_28weeks_vs_timepoint_36weeks	1.19617	2.74189	0.0980884	0.353791	1	0.258428	0.342155
ENSG00000164776	timepoint_28weeks_vs_timepoint_36weeks	0.76331	1.36757	0.242532	0.560341	1	-0.38966	0.535816
ENSG00000164808	timepoint_28weeks_vs_timepoint_36weeks	1.18625	3.85265	0.0499671	0.242526	1	0.246407	0.246445
ENSG00000164815	timepoint_28weeks_vs_timepoint_36weeks	1.27623	4.09067	0.0434082	0.223656	1	0.351888	0.230211
ENSG00000164818	timepoint_28weeks_vs_timepoint_36weeks	1.00984	0.514005	0.473592	0.756923	1	0.0141245	0.73309
ENSG00000164821	timepoint_28weeks_vs_timepoint_36weeks	1.12445	0.60385	0.437312	0.732697	1	0.169225	0.709604
ENSG00000164823	timepoint_28weeks_vs_timepoint_36weeks	1.20851	7.04037	0.00810605	0.0813313	0.993215	0.273228	0.104811
ENSG00000164828	timepoint_28weeks_vs_timepoint_36weeks	1.16611	2.59603	0.107473	0.370691	1	0.221703	0.356527
ENSG00000164830	timepoint_28weeks_vs_timepoint_36weeks	1.286	6.09472	0.0137386	0.113068	1	0.362888	0.133184
ENSG00000164845	timepoint_28weeks_vs_timepoint_36weeks	1.21293	5.4339	0.0199638	0.142417	1	0.278499	0.15984
ENSG00000164849	timepoint_28weeks_vs_timepoint_36weeks	1.07599	1.21845	0.269952	0.58954	1	0.105667	0.563671
ENSG00000164850	timepoint_28weeks_vs_timepoint_36weeks	0.948908	0.0126941	0.910318	0.969917	1	-0.0756592	0.964035
ENSG00000164855	timepoint_28weeks_vs_timepoint_36weeks	1.02274	8.4e-05	0.99269	0.997815	1	0.0324417	0.997618
ENSG00000164867	timepoint_28weeks_vs_timepoint_36weeks	1.04351	0.0702196	0.791076	0.92506	1	0.0614449	0.914454
ENSG00000164877	timepoint_28weeks_vs_timepoint_36weeks	1.09211	1.25302	0.263267	0.582382	1	0.127113	0.555248
ENSG00000164879	timepoint_28weeks_vs_timepoint_36weeks	1.05314	0.0495764	0.823851	0.938226	1	0.0747026	0.92979
ENSG00000164880	timepoint_28weeks_vs_timepoint_36weeks	1.35043	8.45421	0.00372912	0.0496975	0.606904	0.433423	0.074765
ENSG00000164885	timepoint_28weeks_vs_timepoint_36weeks	1.13652	0.572161	0.449594	0.741321	1	0.184623	0.717826
ENSG00000164889	timepoint_28weeks_vs_timepoint_36weeks	1.11442	2.23004	0.135691	0.419155	1	0.156298	0.402288
ENSG00000164896	timepoint_28weeks_vs_timepoint_36weeks	1.42026	9.18449	0.00250875	0.0384815	0.469935	0.506151	0.0638418
ENSG00000164897	timepoint_28weeks_vs_timepoint_36weeks	1.21811	3.23716	0.0723113	0.299194	1	0.284645	0.293707
ENSG00000164898	timepoint_28weeks_vs_timepoint_36weeks	0.575986	4.05784	0.0442559	0.226034	1	-0.795895	0.231563
ENSG00000164902	timepoint_28weeks_vs_timepoint_36weeks	1.04312	0.736774	0.390919	0.698151	1	0.0609082	0.674114
ENSG00000164904	timepoint_28weeks_vs_timepoint_36weeks	1.06735	1.2526	0.263348	0.582419	1	0.0940371	0.555248
ENSG00000164916	timepoint_28weeks_vs_timepoint_36weeks	0.992006	0.0249012	0.874648	0.957382	1	-0.0115798	0.950964
ENSG00000164919	timepoint_28weeks_vs_timepoint_36weeks	0.937372	1.06739	0.301806	0.621399	1	-0.0933071	0.593523
ENSG00000164924	timepoint_28weeks_vs_timepoint_36weeks	1.18213	0.599877	0.438823	0.733667	1	0.241383	0.710587
ENSG00000164929	timepoint_28weeks_vs_timepoint_36weeks	1.2835	7.1684	0.00755147	0.0776923	0.948777	0.360083	0.102112
ENSG00000164930	timepoint_28weeks_vs_timepoint_36weeks	1.3633	4.15254	0.0418565	0.219231	1	0.4471	0.22585
ENSG00000164933	timepoint_28weeks_vs_timepoint_36weeks	0.993973	0.259414	0.610645	0.838521	1	-0.0087216	0.821437
ENSG00000164934	timepoint_28weeks_vs_timepoint_36weeks	1.16006	0.975741	0.323511	0.642167	1	0.214201	0.615256
ENSG00000164938	timepoint_28weeks_vs_timepoint_36weeks	1.34715	6.69731	0.0098074	0.0919493	1	0.429915	0.113678
ENSG00000164941	timepoint_28weeks_vs_timepoint_36weeks	1.06149	0.0165833	0.897563	0.965549	1	0.0860962	0.959607
ENSG00000164944	timepoint_28weeks_vs_timepoint_36weeks	0.859826	1.28705	0.256886	0.575655	1	-0.217883	0.549374
ENSG00000164951	timepoint_28weeks_vs_timepoint_36weeks	1.10732	0.283661	0.59444	0.829453	1	0.147077	0.811995
ENSG00000164953	timepoint_28weeks_vs_timepoint_36weeks	1.21098	0.769448	0.380616	0.689531	1	0.276173	0.664949
ENSG00000164961	timepoint_28weeks_vs_timepoint_36weeks	1.0591	0.237971	0.625791	0.846391	1	0.0828375	0.829992
ENSG00000164967	timepoint_28weeks_vs_timepoint_36weeks	0.929462	0.518923	0.471484	0.755332	1	-0.105532	0.731571
ENSG00000164970	timepoint_28weeks_vs_timepoint_36weeks	1.18716	0.450057	0.502476	0.775641	1	0.247512	0.753333
ENSG00000164972	timepoint_28weeks_vs_timepoint_36weeks	1.09438	0.736618	0.390969	0.698207	1	0.130113	0.674114
ENSG00000164975	timepoint_28weeks_vs_timepoint_36weeks	1.17987	2.48594	0.11521	0.384692	1	0.238623	0.36921
ENSG00000164976	timepoint_28weeks_vs_timepoint_36weeks	0.91347	0.894013	0.344639	0.660503	1	-0.130571	0.633507
ENSG00000164978	timepoint_28weeks_vs_timepoint_36weeks	0.90513	0.295911	0.586588	0.825107	1	-0.143802	0.806462
ENSG00000164983	timepoint_28weeks_vs_timepoint_36weeks	1.26315	6.0391	0.0141752	0.115272	1	0.337031	0.135109
ENSG00000164985	timepoint_28weeks_vs_timepoint_36weeks	1.04329	0.00015749	0.98999	0.997265	1	0.0611369	0.996858
ENSG00000164989	timepoint_28weeks_vs_timepoint_36weeks	1.24415	3.28265	0.0703404	0.2946	1	0.315158	0.289386
ENSG00000165006	timepoint_28weeks_vs_timepoint_36weeks	0.987046	0.269905	0.60352	0.83471	1	-0.0188113	0.817397
ENSG00000165025	timepoint_28weeks_vs_timepoint_36weeks	1.12573	2.78167	0.0956874	0.349302	1	0.170865	0.338089
ENSG00000165028	timepoint_28weeks_vs_timepoint_36weeks	1.31788	4.36755	0.0369026	0.204008	1	0.398224	0.213262
ENSG00000165029	timepoint_28weeks_vs_timepoint_36weeks	1.38016	6.65767	0.0100263	0.0932294	1	0.464839	0.115045
ENSG00000165030	timepoint_28weeks_vs_timepoint_36weeks	1.05799	0.0142813	0.904902	0.968096	1	0.0813213	0.961804
ENSG00000165046	timepoint_28weeks_vs_timepoint_36weeks	0.746959	0.00110116	0.973535	0.991464	1	-0.420898	0.990049
ENSG00000165055	timepoint_28weeks_vs_timepoint_36weeks	1.08735	2.22678	0.135978	0.419612	1	0.120811	0.402598
ENSG00000165060	timepoint_28weeks_vs_timepoint_36weeks	1.2998	4.3205	0.0379312	0.207264	1	0.378293	0.215934
ENSG00000165061	timepoint_28weeks_vs_timepoint_36weeks	0.914451	0.861147	0.35366	0.667726	1	-0.129022	0.641362
ENSG00000165071	timepoint_28weeks_vs_timepoint_36weeks	1.19514	3.90758	0.0483656	0.237923	1	0.257184	0.241852
ENSG00000165092	timepoint_28weeks_vs_timepoint_36weeks	1.13667	0.0961176	0.756609	0.910097	1	0.184816	0.897764
ENSG00000165097	timepoint_28weeks_vs_timepoint_36weeks	1.35985	6.64999	0.0100693	0.0934202	1	0.443443	0.115167
ENSG00000165102	timepoint_28weeks_vs_timepoint_36weeks	0.890995	0.846715	0.357723	0.671057	1	-0.16651	0.644406
ENSG00000165113	timepoint_28weeks_vs_timepoint_36weeks	1.18078	3.31489	0.0689782	0.291664	1	0.239737	0.287361
ENSG00000165115	timepoint_28weeks_vs_timepoint_36weeks	1.06634	0.883783	0.347413	0.662476	1	0.0926703	0.636186
ENSG00000165118	timepoint_28weeks_vs_timepoint_36weeks	1.5701	5.07475	0.0245106	0.161013	1	0.650852	0.176096
ENSG00000165119	timepoint_28weeks_vs_timepoint_36weeks	1.3211	8.87833	0.00296128	0.0428783	0.523629	0.401739	0.0679037
ENSG00000165121	timepoint_28weeks_vs_timepoint_36weeks	1.28199	5.20865	0.0227013	0.153815	1	0.358385	0.169761
ENSG00000165131	timepoint_28weeks_vs_timepoint_36weeks	1.4261	11.524	0.00071627	0.0165285	0.201845	0.51208	0.0372115
ENSG00000165138	timepoint_28weeks_vs_timepoint_36weeks	1.19776	2.2187	0.136689	0.42082	1	0.260335	0.403784
ENSG00000165140	timepoint_28weeks_vs_timepoint_36weeks	1.12044	0.739752	0.389963	0.697337	1	0.164068	0.673466
ENSG00000165156	timepoint_28weeks_vs_timepoint_36weeks	0.985039	0.0121896	0.912111	0.970455	1	-0.021747	0.964848
ENSG00000165168	timepoint_28weeks_vs_timepoint_36weeks	1.01132	0.157215	0.691825	0.879819	1	0.0162359	0.865956
ENSG00000165169	timepoint_28weeks_vs_timepoint_36weeks	1.27141	3.98972	0.0460715	0.231578	1	0.346427	0.235755
ENSG00000165171	timepoint_28weeks_vs_timepoint_36weeks	1.14184	1.73141	0.188557	0.496581	1	0.191354	0.472734
ENSG00000165175	timepoint_28weeks_vs_timepoint_36weeks	0.877018	4.10243	0.0431087	0.222784	1	-0.189321	0.229255
ENSG00000165178	timepoint_28weeks_vs_timepoint_36weeks	1.32818	8.5865	0.00347001	0.0474181	0.579069	0.409445	0.0729089
ENSG00000165181	timepoint_28weeks_vs_timepoint_36weeks	1.2449	9.58328	0.00202276	0.0333211	0.406916	0.316026	0.0575341
ENSG00000165185	timepoint_28weeks_vs_timepoint_36weeks	0.794324	0.00609768	0.937775	0.979548	1	-0.332201	0.976091
ENSG00000165195	timepoint_28weeks_vs_timepoint_36weeks	1.30673	6.25611	0.0125487	0.107204	1	0.385957	0.128392
ENSG00000165209	timepoint_28weeks_vs_timepoint_36weeks	0.936607	0.00423041	0.948155	0.98296	1	-0.0944845	0.97925
ENSG00000165219	timepoint_28weeks_vs_timepoint_36weeks	0.896665	1.42606	0.232716	0.549183	1	-0.157358	0.52544
ENSG00000165233	timepoint_28weeks_vs_timepoint_36weeks	1.04936	0.621746	0.430601	0.728129	1	0.0695064	0.704238
ENSG00000165238	timepoint_28weeks_vs_timepoint_36weeks	1.00436	0.504606	0.477662	0.759902	1	0.00627109	0.735927
ENSG00000165240	timepoint_28weeks_vs_timepoint_36weeks	1.02842	0.268052	0.604765	0.835292	1	0.0404335	0.818145
ENSG00000165244	timepoint_28weeks_vs_timepoint_36weeks	1.21573	1.31317	0.252119	0.570735	1	0.281825	0.545752
ENSG00000165259	timepoint_28weeks_vs_timepoint_36weeks	1.38244	1.84152	0.175104	0.479116	1	0.467214	0.456373
ENSG00000165264	timepoint_28weeks_vs_timepoint_36weeks	0.917992	0.24211	0.622803	0.844928	1	-0.123447	0.828811
ENSG00000165271	timepoint_28weeks_vs_timepoint_36weeks	1.1278	4.46965	0.0347695	0.197011	1	0.173509	0.206684
ENSG00000165272	timepoint_28weeks_vs_timepoint_36weeks	0.785869	6.99932	0.00829259	0.0825264	1	-0.34764	0.105573
ENSG00000165275	timepoint_28weeks_vs_timepoint_36weeks	1.19884	4.41231	0.0359511	0.200974	1	0.261643	0.21006
ENSG00000165280	timepoint_28weeks_vs_timepoint_36weeks	1.05465	0.0255238	0.873104	0.956867	1	0.076768	0.950388
ENSG00000165282	timepoint_28weeks_vs_timepoint_36weeks	1.44779	0.861001	0.353701	0.667736	1	0.533855	0.641362
ENSG00000165283	timepoint_28weeks_vs_timepoint_36weeks	1.17508	1.3983	0.237313	0.554385	1	0.232754	0.530096
ENSG00000165288	timepoint_28weeks_vs_timepoint_36weeks	1.13841	1.74834	0.186413	0.49382	1	0.187016	0.470746
ENSG00000165300	timepoint_28weeks_vs_timepoint_36weeks	1.10734	1.49949	0.221061	0.536775	1	0.147093	0.513727
ENSG00000165304	timepoint_28weeks_vs_timepoint_36weeks	0.991941	0.0526197	0.818617	0.93633	1	-0.0116732	0.926783
ENSG00000165309	timepoint_28weeks_vs_timepoint_36weeks	0.934372	0.29562	0.586773	0.825163	1	-0.0979313	0.806582
ENSG00000165312	timepoint_28weeks_vs_timepoint_36weeks	1.37247	8.81051	0.00307229	0.0438839	0.535909	0.456779	0.068885
ENSG00000165322	timepoint_28weeks_vs_timepoint_36weeks	1.08358	0.260646	0.609798	0.83813	1	0.115803	0.820899
ENSG00000165338	timepoint_28weeks_vs_timepoint_36weeks	0.933081	0.00081543	0.977225	0.992733	1	-0.0999254	0.991501
ENSG00000165355	timepoint_28weeks_vs_timepoint_36weeks	1.11888	3.29355	0.0698767	0.293616	1	0.162062	0.288332
ENSG00000165359	timepoint_28weeks_vs_timepoint_36weeks	1.11226	1.88138	0.170511	0.472503	1	0.153496	0.45007
ENSG00000165389	timepoint_28weeks_vs_timepoint_36weeks	1.01965	0.0267426	0.870136	0.955875	1	0.0280755	0.949248
ENSG00000165392	timepoint_28weeks_vs_timepoint_36weeks	1.20761	3.19535	0.0741757	0.303319	1	0.272158	0.297366
ENSG00000165406	timepoint_28weeks_vs_timepoint_36weeks	1.17254	2.98761	0.0842379	0.325506	1	0.229638	0.316337
ENSG00000165409	timepoint_28weeks_vs_timepoint_36weeks	1.13631	2.96696	0.085316	0.327899	1	0.184352	0.31796
ENSG00000165410	timepoint_28weeks_vs_timepoint_36weeks	1.03008	5.02518	0.0252179	0.163595	1	0.0427526	0.178344
ENSG00000165416	timepoint_28weeks_vs_timepoint_36weeks	1.24166	3.99741	0.0458626	0.230807	1	0.312275	0.235261
ENSG00000165417	timepoint_28weeks_vs_timepoint_36weeks	0.966284	0.210992	0.646099	0.857134	1	-0.0494814	0.841203
ENSG00000165424	timepoint_28weeks_vs_timepoint_36weeks	0.847002	0.876226	0.349482	0.664145	1	-0.239562	0.637762
ENSG00000165434	timepoint_28weeks_vs_timepoint_36weeks	1.07334	0.868712	0.351556	0.665968	1	0.102111	0.639149
ENSG00000165457	timepoint_28weeks_vs_timepoint_36weeks	1.02524	0.512087	0.474418	0.757646	1	0.0359571	0.733765
ENSG00000165458	timepoint_28weeks_vs_timepoint_36weeks	1.20037	3.84096	0.0503152	0.243522	1	0.263481	0.2471
ENSG00000165475	timepoint_28weeks_vs_timepoint_36weeks	0.821139	0.261735	0.609053	0.837726	1	-0.284302	0.820679
ENSG00000165476	timepoint_28weeks_vs_timepoint_36weeks	1.28202	6.42275	0.0114309	0.101167	1	0.358415	0.12245
ENSG00000165480	timepoint_28weeks_vs_timepoint_36weeks	1.06935	0.05987	0.806756	0.931271	1	0.0967363	0.921626
ENSG00000165487	timepoint_28weeks_vs_timepoint_36weeks	1.23601	5.07798	0.0244653	0.160893	1	0.305686	0.176096
ENSG00000165490	timepoint_28weeks_vs_timepoint_36weeks	1.26343	0.820593	0.365243	0.67697	1	0.337344	0.650526
ENSG00000165494	timepoint_28weeks_vs_timepoint_36weeks	1.15429	3.23083	0.0725906	0.299852	1	0.207	0.294397
ENSG00000165501	timepoint_28weeks_vs_timepoint_36weeks	1.38748	6.5174	0.0108421	0.0980146	1	0.472465	0.119205
ENSG00000165502	timepoint_28weeks_vs_timepoint_36weeks	1.05578	0.117899	0.731403	0.899059	1	0.078304	0.885719
ENSG00000165506	timepoint_28weeks_vs_timepoint_36weeks	1.21652	2.38944	0.1225	0.397128	1	0.282756	0.382579
ENSG00000165507	timepoint_28weeks_vs_timepoint_36weeks	0.966166	0.37363	0.541182	0.798825	1	-0.0496573	0.77866
ENSG00000165511	timepoint_28weeks_vs_timepoint_36weeks	1.33727	12.383	0.0004544	0.0120687	0.147383	0.41929	0.0294738
ENSG00000165512	timepoint_28weeks_vs_timepoint_36weeks	0.941747	0.07637	0.78234	0.921635	1	-0.0865891	0.91028
ENSG00000165516	timepoint_28weeks_vs_timepoint_36weeks	1.59631	23.3693	1.57e-06	0.00014983	0.00182971	0.674741	0.00210475
ENSG00000165521	timepoint_28weeks_vs_timepoint_36weeks	1.13574	0.18908	0.663785	0.865786	1	0.183635	0.849923
ENSG00000165525	timepoint_28weeks_vs_timepoint_36weeks	1.10648	2.49897	0.114263	0.38289	1	0.145972	0.367442
ENSG00000165526	timepoint_28weeks_vs_timepoint_36weeks	1.09424	0.0671224	0.795631	0.927146	1	0.12993	0.916064
ENSG00000165527	timepoint_28weeks_vs_timepoint_36weeks	1.20422	3.15881	0.075847	0.307349	1	0.268103	0.301123
ENSG00000165533	timepoint_28weeks_vs_timepoint_36weeks	1.44878	6.72582	0.00965302	0.0910535	1	0.534839	0.112874
ENSG00000165548	timepoint_28weeks_vs_timepoint_36weeks	0.856401	2.16538	0.14149	0.428759	1	-0.223641	0.410937
ENSG00000165555	timepoint_28weeks_vs_timepoint_36weeks	1.07003	0.882332	0.347809	0.662805	1	0.0976537	0.636347
ENSG00000165568	timepoint_28weeks_vs_timepoint_36weeks	1.06515	0.30796	0.579069	0.820809	1	0.0910597	0.801644
ENSG00000165572	timepoint_28weeks_vs_timepoint_36weeks	1.00369	0.0233901	0.87848	0.958498	1	0.00531038	0.952325
ENSG00000165591	timepoint_28weeks_vs_timepoint_36weeks	1.12256	1.81984	0.177663	0.482338	1	0.166788	0.459814
ENSG00000165609	timepoint_28weeks_vs_timepoint_36weeks	1.02332	0.0303545	0.861727	0.952885	1	0.0332643	0.946496
ENSG00000165617	timepoint_28weeks_vs_timepoint_36weeks	1.0092	0.175295	0.675545	0.872347	1	0.0132188	0.856793
ENSG00000165626	timepoint_28weeks_vs_timepoint_36weeks	1.06935	1.11738	0.290759	0.610499	1	0.0967288	0.584062
ENSG00000165629	timepoint_28weeks_vs_timepoint_36weeks	1.14358	0.852168	0.356181	0.669798	1	0.193554	0.643043
ENSG00000165630	timepoint_28weeks_vs_timepoint_36weeks	1.13785	0.432981	0.510694	0.781028	1	0.186313	0.759359
ENSG00000165632	timepoint_28weeks_vs_timepoint_36weeks	1.0982	1.20219	0.273171	0.59274	1	0.135143	0.566788
ENSG00000165637	timepoint_28weeks_vs_timepoint_36weeks	1.11598	0.756828	0.384549	0.692849	1	0.158313	0.668472
ENSG00000165644	timepoint_28weeks_vs_timepoint_36weeks	0.740548	8.36377	0.00391754	0.0512758	0.626178	-0.433335	0.0758304
ENSG00000165646	timepoint_28weeks_vs_timepoint_36weeks	1.29225	5.77593	0.0164433	0.126291	1	0.36989	0.144704
ENSG00000165650	timepoint_28weeks_vs_timepoint_36weeks	1.0069	0.0427315	0.836277	0.943332	1	0.00992545	0.935915
ENSG00000165655	timepoint_28weeks_vs_timepoint_36weeks	1.07544	0.0239601	0.87702	0.958072	1	0.104929	0.951657
ENSG00000165660	timepoint_28weeks_vs_timepoint_36weeks	1.03356	0.255272	0.613508	0.840065	1	0.0476279	0.823287
ENSG00000165661	timepoint_28weeks_vs_timepoint_36weeks	1.01255	0.00067913	0.979215	0.993568	1	0.0179976	0.992554
ENSG00000165669	timepoint_28weeks_vs_timepoint_36weeks	1.25797	4.46802	0.0348024	0.197103	1	0.331097	0.20675
ENSG00000165671	timepoint_28weeks_vs_timepoint_36weeks	0.799606	4.52808	0.0336071	0.19301	1	-0.322639	0.203068
ENSG00000165672	timepoint_28weeks_vs_timepoint_36weeks	1.09936	0.750764	0.386459	0.694579	1	0.136659	0.670428
ENSG00000165675	timepoint_28weeks_vs_timepoint_36weeks	0.904694	0.518181	0.471801	0.755561	1	-0.144498	0.731757
ENSG00000165678	timepoint_28weeks_vs_timepoint_36weeks	1.595	14.5516	0.00014543	0.00528732	0.0645687	0.673554	0.018253
ENSG00000165682	timepoint_28weeks_vs_timepoint_36weeks	1.18183	1.42714	0.232538	0.549128	1	0.241024	0.52544
ENSG00000165684	timepoint_28weeks_vs_timepoint_36weeks	1.47048	7.23809	0.00726605	0.0759183	0.927112	0.556291	0.100253
ENSG00000165685	timepoint_28weeks_vs_timepoint_36weeks	1.02355	0.194226	0.659526	0.863681	1	0.0335812	0.847423
ENSG00000165688	timepoint_28weeks_vs_timepoint_36weeks	1.26964	5.26999	0.0219193	0.150622	1	0.344421	0.167201
ENSG00000165689	timepoint_28weeks_vs_timepoint_36weeks	1.1759	4.34487	0.0373947	0.205635	1	0.23376	0.214697
ENSG00000165695	timepoint_28weeks_vs_timepoint_36weeks	1.08703	0.727678	0.393858	0.700718	1	0.120398	0.676901
ENSG00000165698	timepoint_28weeks_vs_timepoint_36weeks	0.803895	0.233261	0.629231	0.84818	1	-0.314921	0.83225
ENSG00000165699	timepoint_28weeks_vs_timepoint_36weeks	0.858814	3.1449	0.0764941	0.308743	1	-0.219583	0.302601
ENSG00000165702	timepoint_28weeks_vs_timepoint_36weeks	1.19907	2.25656	0.133391	0.415313	1	0.261921	0.399473
ENSG00000165704	timepoint_28weeks_vs_timepoint_36weeks	1.21184	3.17549	0.0750792	0.305301	1	0.2772	0.299188
ENSG00000165714	timepoint_28weeks_vs_timepoint_36weeks	1.36514	0.970733	0.324755	0.643274	1	0.449049	0.616501
ENSG00000165716	timepoint_28weeks_vs_timepoint_36weeks	1.08091	1.01302	0.314444	0.633679	1	0.112243	0.606591
ENSG00000165724	timepoint_28weeks_vs_timepoint_36weeks	1.09778	0.60144	0.438228	0.733279	1	0.134585	0.710287
ENSG00000165730	timepoint_28weeks_vs_timepoint_36weeks	1.04986	2.08411	0.149178	0.440606	1	0.0701938	0.42085
ENSG00000165731	timepoint_28weeks_vs_timepoint_36weeks	1.03048	0.016237	0.898632	0.965823	1	0.0433233	0.959709
ENSG00000165732	timepoint_28weeks_vs_timepoint_36weeks	1.04198	0.527126	0.468002	0.753075	1	0.059324	0.729403
ENSG00000165733	timepoint_28weeks_vs_timepoint_36weeks	1.09934	0.144715	0.703725	0.885635	1	0.136637	0.872077
ENSG00000165752	timepoint_28weeks_vs_timepoint_36weeks	0.954529	0.0266216	0.870427	0.956001	1	-0.0671391	0.949443
ENSG00000165775	timepoint_28weeks_vs_timepoint_36weeks	1.14764	1.7076	0.191623	0.500426	1	0.198674	0.476571
ENSG00000165782	timepoint_28weeks_vs_timepoint_36weeks	1.18892	4.82809	0.0282472	0.174574	1	0.249654	0.187842
ENSG00000165792	timepoint_28weeks_vs_timepoint_36weeks	1.19941	4.73147	0.0298684	0.180495	1	0.262327	0.192608
ENSG00000165795	timepoint_28weeks_vs_timepoint_36weeks	1.02512	0.0543459	0.815718	0.935121	1	0.0357975	0.925103
ENSG00000165801	timepoint_28weeks_vs_timepoint_36weeks	1.13663	2.20047	0.138309	0.423389	1	0.184762	0.405641
ENSG00000165802	timepoint_28weeks_vs_timepoint_36weeks	1.3493	10.5723	0.00118948	0.0234392	0.286238	0.432208	0.0457936
ENSG00000165804	timepoint_28weeks_vs_timepoint_36weeks	1.44162	1.43838	0.230709	0.5473	1	0.527693	0.523388
ENSG00000165806	timepoint_28weeks_vs_timepoint_36weeks	1.09726	2.14025	0.143818	0.43219	1	0.13391	0.413447
ENSG00000165810	timepoint_28weeks_vs_timepoint_36weeks	0.977103	0.208959	0.647692	0.857918	1	-0.0334176	0.842205
ENSG00000165813	timepoint_28weeks_vs_timepoint_36weeks	1.05283	8.16e-05	0.992796	0.99784	1	0.0742698	0.997618
ENSG00000165819	timepoint_28weeks_vs_timepoint_36weeks	1.10125	0.637625	0.424777	0.723901	1	0.139148	0.700145
ENSG00000165821	timepoint_28weeks_vs_timepoint_36weeks	1.24542	4.25773	0.039351	0.211774	1	0.316629	0.219106
ENSG00000165832	timepoint_28weeks_vs_timepoint_36weeks	1.06173	2.33868	0.126539	0.403603	1	0.0864107	0.388798
ENSG00000165861	timepoint_28weeks_vs_timepoint_36weeks	1.04602	0.87293	0.35039	0.664874	1	0.0649119	0.638178
ENSG00000165879	timepoint_28weeks_vs_timepoint_36weeks	1.29086	5.42186	0.0201012	0.143035	1	0.368329	0.160406
ENSG00000165886	timepoint_28weeks_vs_timepoint_36weeks	1.20604	4.91079	0.0269324	0.169613	1	0.270282	0.183906
ENSG00000165895	timepoint_28weeks_vs_timepoint_36weeks	1.14862	1.1057	0.293294	0.613118	1	0.199896	0.586103
ENSG00000165898	timepoint_28weeks_vs_timepoint_36weeks	0.985046	0.184564	0.66758	0.867876	1	-0.0217375	0.851859
ENSG00000165905	timepoint_28weeks_vs_timepoint_36weeks	1.4521	11.0714	0.00091127	0.0194214	0.237173	0.538136	0.0405514
ENSG00000165914	timepoint_28weeks_vs_timepoint_36weeks	1.09037	0.105436	0.745475	0.905485	1	0.124822	0.892748
ENSG00000165915	timepoint_28weeks_vs_timepoint_36weeks	1.426	12.2627	0.00048422	0.0125621	0.153408	0.511971	0.0305072
ENSG00000165916	timepoint_28weeks_vs_timepoint_36weeks	1.13021	1.79991	0.180054	0.485559	1	0.176585	0.462693
ENSG00000165917	timepoint_28weeks_vs_timepoint_36weeks	1.25307	9.87393	0.00172978	0.0300645	0.367147	0.325471	0.0540048
ENSG00000165923	timepoint_28weeks_vs_timepoint_36weeks	1.44918	12.6601	0.00039253	0.0108781	0.132843	0.535239	0.0279918
ENSG00000165929	timepoint_28weeks_vs_timepoint_36weeks	1.11488	0.581991	0.445728	0.738525	1	0.156885	0.715316
ENSG00000165934	timepoint_28weeks_vs_timepoint_36weeks	0.862689	4.37542	0.0367332	0.203516	1	-0.213087	0.212801
ENSG00000165943	timepoint_28weeks_vs_timepoint_36weeks	1.19243	1.89796	0.16864	0.469635	1	0.253908	0.44686
ENSG00000165948	timepoint_28weeks_vs_timepoint_36weeks	0.93922	0.0646483	0.799351	0.928302	1	-0.0904642	0.917579
ENSG00000165949	timepoint_28weeks_vs_timepoint_36weeks	0.945245	0.0416786	0.838279	0.943975	1	-0.0812392	0.93648
ENSG00000165959	timepoint_28weeks_vs_timepoint_36weeks	0.896681	1.07354	0.300418	0.620162	1	-0.157334	0.592341
ENSG00000165983	timepoint_28weeks_vs_timepoint_36weeks	1.22987	3.16531	0.0755468	0.306507	1	0.298508	0.300432
ENSG00000165996	timepoint_28weeks_vs_timepoint_36weeks	1.24337	3.44854	0.0636259	0.278498	1	0.314259	0.276825
ENSG00000165997	timepoint_28weeks_vs_timepoint_36weeks	1.11845	3.11056	0.0781168	0.312323	1	0.161505	0.305584
ENSG00000166002	timepoint_28weeks_vs_timepoint_36weeks	1.0068	0.193376	0.660224	0.863991	1	0.00977154	0.847603
ENSG00000166004	timepoint_28weeks_vs_timepoint_36weeks	1.2363	7.72123	0.00556819	0.0639643	0.78113	0.306032	0.0889116
ENSG00000166012	timepoint_28weeks_vs_timepoint_36weeks	0.930451	0.0588375	0.808397	0.931972	1	-0.103998	0.922615
ENSG00000166016	timepoint_28weeks_vs_timepoint_36weeks	1.3189	2.89251	0.0893286	0.336746	1	0.399339	0.326354
ENSG00000166024	timepoint_28weeks_vs_timepoint_36weeks	1.03248	0.579727	0.446614	0.739106	1	0.0461148	0.715875
ENSG00000166025	timepoint_28weeks_vs_timepoint_36weeks	0.954605	0.0486014	0.825564	0.938937	1	-0.0670242	0.930662
ENSG00000166033	timepoint_28weeks_vs_timepoint_36weeks	1.14703	1.1645	0.280816	0.600663	1	0.197901	0.574947
ENSG00000166035	timepoint_28weeks_vs_timepoint_36weeks	1.18717	0.639532	0.424086	0.723456	1	0.247524	0.699785
ENSG00000166037	timepoint_28weeks_vs_timepoint_36weeks	1.06935	0.0652687	0.798411	0.928046	1	0.096728	0.917189
ENSG00000166046	timepoint_28weeks_vs_timepoint_36weeks	1.19481	2.01561	0.156026	0.45052	1	0.256785	0.429627
ENSG00000166068	timepoint_28weeks_vs_timepoint_36weeks	0.721471	4.47176	0.0347267	0.196907	1	-0.470987	0.206604
ENSG00000166086	timepoint_28weeks_vs_timepoint_36weeks	1.1537	1.72808	0.188983	0.497048	1	0.206274	0.473278
ENSG00000166091	timepoint_28weeks_vs_timepoint_36weeks	1.05816	0.102028	0.749482	0.90734	1	0.081556	0.895224
ENSG00000166123	timepoint_28weeks_vs_timepoint_36weeks	1.21182	3.56606	0.0592852	0.267586	1	0.277175	0.267178
ENSG00000166126	timepoint_28weeks_vs_timepoint_36weeks	1.11282	0.755528	0.384957	0.693235	1	0.154218	0.668796
ENSG00000166128	timepoint_28weeks_vs_timepoint_36weeks	1.22269	3.88185	0.0491089	0.240115	1	0.290053	0.243974
ENSG00000166130	timepoint_28weeks_vs_timepoint_36weeks	1.08299	0.109039	0.741316	0.903625	1	0.115015	0.890279
ENSG00000166133	timepoint_28weeks_vs_timepoint_36weeks	1.2255	1.55393	0.212872	0.527163	1	0.293375	0.504451
ENSG00000166135	timepoint_28weeks_vs_timepoint_36weeks	0.989051	0.187996	0.664691	0.866234	1	-0.0158839	0.850331
ENSG00000166136	timepoint_28weeks_vs_timepoint_36weeks	0.875722	0.740782	0.389634	0.696994	1	-0.191456	0.673147
ENSG00000166140	timepoint_28weeks_vs_timepoint_36weeks	1.1212	0.0192259	0.889751	0.962795	1	0.165045	0.957388
ENSG00000166145	timepoint_28weeks_vs_timepoint_36weeks	1.13264	1.74232	0.187172	0.494689	1	0.179695	0.471246
ENSG00000166147	timepoint_28weeks_vs_timepoint_36weeks	1.0543	1.00009	0.317551	0.636307	1	0.0762912	0.609081
ENSG00000166148	timepoint_28weeks_vs_timepoint_36weeks	1.16454	0.532222	0.465859	0.751908	1	0.219754	0.727762
ENSG00000166164	timepoint_28weeks_vs_timepoint_36weeks	0.92201	2.29145	0.13043	0.410146	1	-0.117146	0.394772
ENSG00000166165	timepoint_28weeks_vs_timepoint_36weeks	1.27724	0.459331	0.498107	0.77303	1	0.353031	0.750188
ENSG00000166166	timepoint_28weeks_vs_timepoint_36weeks	1.24337	3.9346	0.0475979	0.235729	1	0.314261	0.239978
ENSG00000166167	timepoint_28weeks_vs_timepoint_36weeks	1.08827	0.45216	0.501479	0.774979	1	0.12204	0.752379
ENSG00000166169	timepoint_28weeks_vs_timepoint_36weeks	1.21054	3.26642	0.071037	0.296342	1	0.275654	0.29098
ENSG00000166170	timepoint_28weeks_vs_timepoint_36weeks	1.1592	2.51352	0.113216	0.381086	1	0.213129	0.365469
ENSG00000166171	timepoint_28weeks_vs_timepoint_36weeks	1.08916	0.251394	0.616214	0.841434	1	0.12321	0.825383
ENSG00000166181	timepoint_28weeks_vs_timepoint_36weeks	0.744856	8.89545	0.0029339	0.0426261	0.520549	-0.424967	0.0678697
ENSG00000166188	timepoint_28weeks_vs_timepoint_36weeks	0.993754	1.03528	0.309188	0.628655	1	-0.0090392	0.600389
ENSG00000166189	timepoint_28weeks_vs_timepoint_36weeks	0.972648	0.0265846	0.870516	0.956031	1	-0.0400108	0.949443
ENSG00000166192	timepoint_28weeks_vs_timepoint_36weeks	1.13835	1.73138	0.188561	0.496581	1	0.186948	0.472734
ENSG00000166197	timepoint_28weeks_vs_timepoint_36weeks	0.70827	10.2011	0.00145108	0.0267956	0.327227	-0.497628	0.0499385
ENSG00000166199	timepoint_28weeks_vs_timepoint_36weeks	1.0347	0.0316539	0.858828	0.951707	1	0.0492073	0.945087
ENSG00000166200	timepoint_28weeks_vs_timepoint_36weeks	1.32003	4.32435	0.037846	0.207049	1	0.400568	0.215789
ENSG00000166224	timepoint_28weeks_vs_timepoint_36weeks	1.0492	0.00225013	0.962176	0.98796	1	0.0692875	0.986083
ENSG00000166225	timepoint_28weeks_vs_timepoint_36weeks	1.01973	0.0219582	0.882231	0.959929	1	0.0281861	0.953876
ENSG00000166226	timepoint_28weeks_vs_timepoint_36weeks	1.09422	0.0394792	0.842546	0.945618	1	0.129898	0.938188
ENSG00000166228	timepoint_28weeks_vs_timepoint_36weeks	1.23933	3.40981	0.0651295	0.282137	1	0.309563	0.2793
ENSG00000166233	timepoint_28weeks_vs_timepoint_36weeks	0.992227	0.0625865	0.802509	0.929697	1	-0.0112579	0.91937
ENSG00000166260	timepoint_28weeks_vs_timepoint_36weeks	1.16942	4.41928	0.0358052	0.200515	1	0.225794	0.20965
ENSG00000166261	timepoint_28weeks_vs_timepoint_36weeks	1.40781	13.8763	0.00020708	0.00687157	0.0839155	0.493451	0.0214202
ENSG00000166262	timepoint_28weeks_vs_timepoint_36weeks	0.862869	0.225953	0.634653	0.851183	1	-0.212787	0.834706
ENSG00000166263	timepoint_28weeks_vs_timepoint_36weeks	1.03929	0.313372	0.575754	0.818755	1	0.0555972	0.799296
ENSG00000166265	timepoint_28weeks_vs_timepoint_36weeks	1.13913	0.480448	0.488394	0.766623	1	0.187936	0.74323
ENSG00000166266	timepoint_28weeks_vs_timepoint_36weeks	0.821452	7.50279	0.00627896	0.0691947	0.845004	-0.283752	0.0936517
ENSG00000166272	timepoint_28weeks_vs_timepoint_36weeks	1.03669	1.19771	0.274065	0.593771	1	0.0519826	0.56783
ENSG00000166275	timepoint_28weeks_vs_timepoint_36weeks	1.14105	2.02157	0.155417	0.449846	1	0.190365	0.428825
ENSG00000166278	timepoint_28weeks_vs_timepoint_36weeks	0.952582	0.161871	0.687533	0.878071	1	-0.0700845	0.863073
ENSG00000166289	timepoint_28weeks_vs_timepoint_36weeks	1.09139	1.31975	0.250934	0.569672	1	0.126169	0.544625
ENSG00000166295	timepoint_28weeks_vs_timepoint_36weeks	1.14395	0.0418616	0.837929	0.943839	1	0.194023	0.93648
ENSG00000166311	timepoint_28weeks_vs_timepoint_36weeks	1.30783	4.638	0.0315296	0.186071	1	0.387179	0.196807
ENSG00000166313	timepoint_28weeks_vs_timepoint_36weeks	1.06553	0.532524	0.465733	0.751827	1	0.0915742	0.727627
ENSG00000166321	timepoint_28weeks_vs_timepoint_36weeks	1.34359	3.05925	0.0806106	0.317426	1	0.426098	0.309539
ENSG00000166326	timepoint_28weeks_vs_timepoint_36weeks	1.16069	2.38068	0.123186	0.398186	1	0.21498	0.383514
ENSG00000166333	timepoint_28weeks_vs_timepoint_36weeks	1.14797	4.34794	0.0373277	0.20546	1	0.199085	0.214444
ENSG00000166337	timepoint_28weeks_vs_timepoint_36weeks	1.10317	1.0672	0.30185	0.621414	1	0.141654	0.593547
ENSG00000166340	timepoint_28weeks_vs_timepoint_36weeks	1.03254	0.100379	0.751447	0.908131	1	0.0462028	0.89593
ENSG00000166341	timepoint_28weeks_vs_timepoint_36weeks	0.960498	0.0587163	0.80859	0.932061	1	-0.0581454	0.922692
ENSG00000166342	timepoint_28weeks_vs_timepoint_36weeks	0.914248	0.190553	0.662558	0.865106	1	-0.129342	0.848939
ENSG00000166343	timepoint_28weeks_vs_timepoint_36weeks	0.992904	0.152484	0.696263	0.88208	1	-0.0102737	0.868356
ENSG00000166347	timepoint_28weeks_vs_timepoint_36weeks	1.25161	6.17244	0.0131517	0.110267	1	0.32378	0.130983
ENSG00000166348	timepoint_28weeks_vs_timepoint_36weeks	0.918261	0.0725074	0.787781	0.923852	1	-0.123024	0.913336
ENSG00000166352	timepoint_28weeks_vs_timepoint_36weeks	0.976157	0.305772	0.58042	0.821743	1	-0.0348147	0.802511
ENSG00000166377	timepoint_28weeks_vs_timepoint_36weeks	1.17217	3.56902	0.0591798	0.267239	1	0.22918	0.267111
ENSG00000166387	timepoint_28weeks_vs_timepoint_36weeks	0.955842	0.525017	0.468893	0.753661	1	-0.0651553	0.72987
ENSG00000166394	timepoint_28weeks_vs_timepoint_36weeks	1.02005	0.00243487	0.960655	0.987476	1	0.0286348	0.985629
ENSG00000166398	timepoint_28weeks_vs_timepoint_36weeks	1.06674	0.00785793	0.929383	0.976298	1	0.0932019	0.972108
ENSG00000166401	timepoint_28weeks_vs_timepoint_36weeks	1.07064	0.745841	0.38802	0.695823	1	0.0984769	0.671658
ENSG00000166405	timepoint_28weeks_vs_timepoint_36weeks	1.16607	2.25032	0.133928	0.416112	1	0.221651	0.400033
ENSG00000166411	timepoint_28weeks_vs_timepoint_36weeks	1.30625	6.49884	0.0109551	0.098601	1	0.385435	0.11991
ENSG00000166428	timepoint_28weeks_vs_timepoint_36weeks	1.05145	0.0473749	0.827744	0.939823	1	0.072381	0.9322
ENSG00000166432	timepoint_28weeks_vs_timepoint_36weeks	1.09919	1.17581	0.278493	0.598541	1	0.136445	0.57264
ENSG00000166435	timepoint_28weeks_vs_timepoint_36weeks	1.00721	0.0343051	0.8531	0.949544	1	0.0103711	0.942737
ENSG00000166436	timepoint_28weeks_vs_timepoint_36weeks	1.0423	0.0110617	0.91626	0.971671	1	0.0597731	0.966413
ENSG00000166439	timepoint_28weeks_vs_timepoint_36weeks	1.04426	0.557829	0.455326	0.745454	1	0.0624811	0.721507
ENSG00000166441	timepoint_28weeks_vs_timepoint_36weeks	0.879004	1.73745	0.187789	0.49543	1	-0.186059	0.471732
ENSG00000166444	timepoint_28weeks_vs_timepoint_36weeks	0.967077	0.211065	0.646042	0.857134	1	-0.0482969	0.841203
ENSG00000166446	timepoint_28weeks_vs_timepoint_36weeks	1.23875	0.796979	0.37223	0.682504	1	0.308885	0.656328
ENSG00000166451	timepoint_28weeks_vs_timepoint_36weeks	0.919343	0.00701946	0.933248	0.977703	1	-0.121326	0.973639
ENSG00000166452	timepoint_28weeks_vs_timepoint_36weeks	1.0286	0.00266041	0.958875	0.986787	1	0.0406818	0.984822
ENSG00000166454	timepoint_28weeks_vs_timepoint_36weeks	0.95833	0.024072	0.876736	0.95798	1	-0.0614053	0.951657
ENSG00000166471	timepoint_28weeks_vs_timepoint_36weeks	0.895407	0.00346593	0.953067	0.984752	1	-0.159385	0.981418
ENSG00000166477	timepoint_28weeks_vs_timepoint_36weeks	1.00517	0.251617	0.616058	0.841325	1	0.00743883	0.825239
ENSG00000166478	timepoint_28weeks_vs_timepoint_36weeks	1.06482	0.496642	0.481157	0.76186	1	0.0906106	0.737823
ENSG00000166479	timepoint_28weeks_vs_timepoint_36weeks	1.23165	4.7284	0.0299215	0.180681	1	0.300587	0.192608
ENSG00000166483	timepoint_28weeks_vs_timepoint_36weeks	1.19638	2.87422	0.0903455	0.338746	1	0.258671	0.327905
ENSG00000166484	timepoint_28weeks_vs_timepoint_36weeks	1.53593	7.24252	0.00724829	0.0758283	0.926013	0.619116	0.100253
ENSG00000166501	timepoint_28weeks_vs_timepoint_36weeks	1.13221	1.54419	0.214311	0.528864	1	0.17914	0.506225
ENSG00000166503	timepoint_28weeks_vs_timepoint_36weeks	0.807525	1.62956	0.202085	0.513999	1	-0.308421	0.491196
ENSG00000166507	timepoint_28weeks_vs_timepoint_36weeks	1.02799	0.0973315	0.755126	0.909562	1	0.0398202	0.897135
ENSG00000166508	timepoint_28weeks_vs_timepoint_36weeks	1.36405	10.3465	0.00134226	0.0254518	0.310817	0.4479	0.0483625
ENSG00000166523	timepoint_28weeks_vs_timepoint_36weeks	0.97129	0.603175	0.437568	0.732922	1	-0.0420255	0.709777
ENSG00000166526	timepoint_28weeks_vs_timepoint_36weeks	0.995319	0.266961	0.605501	0.835787	1	-0.0067692	0.818788
ENSG00000166527	timepoint_28weeks_vs_timepoint_36weeks	1.13387	2.7854	0.0954656	0.348944	1	0.181258	0.337763
ENSG00000166529	timepoint_28weeks_vs_timepoint_36weeks	1.05278	0.172862	0.677677	0.87346	1	0.0741981	0.857738
ENSG00000166532	timepoint_28weeks_vs_timepoint_36weeks	1.45283	3.63781	0.0567911	0.260993	1	0.538866	0.262097
ENSG00000166548	timepoint_28weeks_vs_timepoint_36weeks	1.2505	2.15348	0.142587	0.430428	1	0.322504	0.412489
ENSG00000166557	timepoint_28weeks_vs_timepoint_36weeks	0.91346	0.812349	0.367661	0.678787	1	-0.130587	0.6524
ENSG00000166562	timepoint_28weeks_vs_timepoint_36weeks	1.23137	1.20815	0.271984	0.59153	1	0.300265	0.56535
ENSG00000166575	timepoint_28weeks_vs_timepoint_36weeks	0.731914	6.13466	0.0134337	0.111608	1	-0.450254	0.132056
ENSG00000166578	timepoint_28weeks_vs_timepoint_36weeks	1.04613	0.782423	0.376631	0.686421	1	0.0650565	0.661115
ENSG00000166579	timepoint_28weeks_vs_timepoint_36weeks	0.957803	1.30712	0.253214	0.571846	1	-0.0621997	0.546549
ENSG00000166582	timepoint_28weeks_vs_timepoint_36weeks	1.1326	0.983891	0.3215	0.640313	1	0.179644	0.613476
ENSG00000166595	timepoint_28weeks_vs_timepoint_36weeks	0.842544	6.06274	0.0139879	0.114323	1	-0.247177	0.134356
ENSG00000166598	timepoint_28weeks_vs_timepoint_36weeks	1.15021	0.0153164	0.901533	0.967052	1	0.201899	0.961045
ENSG00000166619	timepoint_28weeks_vs_timepoint_36weeks	1.39429	3.8349	0.0504967	0.243992	1	0.479535	0.247427
ENSG00000166664	timepoint_28weeks_vs_timepoint_36weeks	1.01781	0.442031	0.50631	0.777907	1	0.0254689	0.756408
ENSG00000166669	timepoint_28weeks_vs_timepoint_36weeks	0.988264	2.71858	0.0995264	0.356417	1	-0.0170317	0.344399
ENSG00000166676	timepoint_28weeks_vs_timepoint_36weeks	1.17511	1.44309	0.229948	0.546442	1	0.232793	0.522511
ENSG00000166681	timepoint_28weeks_vs_timepoint_36weeks	1.20252	3.28381	0.0702906	0.294512	1	0.266058	0.28937
ENSG00000166682	timepoint_28weeks_vs_timepoint_36weeks	1.35262	9.10758	0.00261535	0.0396111	0.48373	0.435752	0.0651373
ENSG00000166685	timepoint_28weeks_vs_timepoint_36weeks	1.36982	4.26262	0.0392384	0.211456	1	0.453986	0.218793
ENSG00000166689	timepoint_28weeks_vs_timepoint_36weeks	1.01114	0.205526	0.650403	0.859077	1	0.0159896	0.84311
ENSG00000166704	timepoint_28weeks_vs_timepoint_36weeks	1.21567	3.19588	0.0741516	0.303254	1	0.281747	0.297366
ENSG00000166707	timepoint_28weeks_vs_timepoint_36weeks	1.36689	7.89346	0.0050661	0.0603063	0.73646	0.450896	0.0858456
ENSG00000166710	timepoint_28weeks_vs_timepoint_36weeks	1.10737	2.47158	0.116264	0.386445	1	0.147137	0.37105
ENSG00000166716	timepoint_28weeks_vs_timepoint_36weeks	1.00652	0.00302341	0.956162	0.985837	1	0.00937073	0.983323
ENSG00000166734	timepoint_28weeks_vs_timepoint_36weeks	0.956543	0.235937	0.627271	0.847161	1	-0.0640979	0.83086
ENSG00000166743	timepoint_28weeks_vs_timepoint_36weeks	0.934299	0.628315	0.428178	0.726619	1	-0.0980442	0.702804
ENSG00000166747	timepoint_28weeks_vs_timepoint_36weeks	1.30047	4.52532	0.0336611	0.193222	1	0.379036	0.20324
ENSG00000166750	timepoint_28weeks_vs_timepoint_36weeks	1.17052	3.04834	0.0811521	0.318703	1	0.227151	0.3102
ENSG00000166762	timepoint_28weeks_vs_timepoint_36weeks	0.910058	0.0388513	0.843787	0.946152	1	-0.13597	0.938743
ENSG00000166770	timepoint_28weeks_vs_timepoint_36weeks	1.11186	0.513809	0.473676	0.756985	1	0.15298	0.73312
ENSG00000166780	timepoint_28weeks_vs_timepoint_36weeks	0.911724	0.0554234	0.813933	0.934373	1	-0.13333	0.924329
ENSG00000166783	timepoint_28weeks_vs_timepoint_36weeks	1.13113	1.81021	0.178813	0.483818	1	0.177766	0.461268
ENSG00000166788	timepoint_28weeks_vs_timepoint_36weeks	1.07375	0.869584	0.351314	0.665733	1	0.102662	0.639142
ENSG00000166793	timepoint_28weeks_vs_timepoint_36weeks	0.965696	0.0228836	0.879793	0.958975	1	-0.0503596	0.95267
ENSG00000166794	timepoint_28weeks_vs_timepoint_36weeks	1.0987	0.119378	0.729789	0.898101	1	0.1358	0.884494
ENSG00000166796	timepoint_28weeks_vs_timepoint_36weeks	1.00769	0.00993662	0.920618	0.972945	1	0.0110509	0.967451
ENSG00000166797	timepoint_28weeks_vs_timepoint_36weeks	1.12996	2.24697	0.134218	0.416653	1	0.176268	0.400195
ENSG00000166801	timepoint_28weeks_vs_timepoint_36weeks	1.16494	4.5818	0.0325744	0.189439	1	0.220261	0.20008
ENSG00000166803	timepoint_28weeks_vs_timepoint_36weeks	1.16501	1.00646	0.316015	0.634931	1	0.220342	0.607566
ENSG00000166816	timepoint_28weeks_vs_timepoint_36weeks	0.923314	0.147211	0.701303	0.884576	1	-0.115107	0.87118
ENSG00000166821	timepoint_28weeks_vs_timepoint_36weeks	1.58916	7.4843	0.0063432	0.0695986	0.849936	0.668266	0.0940293
ENSG00000166822	timepoint_28weeks_vs_timepoint_36weeks	0.965	0.0103438	0.919013	0.972359	1	-0.0513985	0.967042
ENSG00000166823	timepoint_28weeks_vs_timepoint_36weeks	1.03301	0.137772	0.710591	0.888957	1	0.0468577	0.875095
ENSG00000166825	timepoint_28weeks_vs_timepoint_36weeks	1.19757	3.97077	0.0465903	0.233047	1	0.260116	0.237241
ENSG00000166831	timepoint_28weeks_vs_timepoint_36weeks	1.08847	0.32384	0.569447	0.814776	1	0.122301	0.794694
ENSG00000166839	timepoint_28weeks_vs_timepoint_36weeks	0.979818	0.0792553	0.778372	0.919616	1	-0.0294139	0.907638
ENSG00000166845	timepoint_28weeks_vs_timepoint_36weeks	1.29917	4.09848	0.043209	0.223087	1	0.377596	0.229507
ENSG00000166847	timepoint_28weeks_vs_timepoint_36weeks	1.06972	1.05797	0.303948	0.623699	1	0.097235	0.595869
ENSG00000166848	timepoint_28weeks_vs_timepoint_36weeks	1.57359	16.4761	5.34e-05	0.0025129	0.0306875	0.65406	0.0134044
ENSG00000166851	timepoint_28weeks_vs_timepoint_36weeks	1.08824	0.759973	0.383564	0.692128	1	0.121994	0.667434
ENSG00000166855	timepoint_28weeks_vs_timepoint_36weeks	1.4421	6.89668	0.00877845	0.0857099	1	0.528168	0.108524
ENSG00000166860	timepoint_28weeks_vs_timepoint_36weeks	1.07366	0.250759	0.61666	0.841697	1	0.102535	0.825576
ENSG00000166863	timepoint_28weeks_vs_timepoint_36weeks	1.22655	7.93143	0.0049618	0.059489	0.726478	0.294611	0.0849791
ENSG00000166866	timepoint_28weeks_vs_timepoint_36weeks	1.08282	0.626871	0.428709	0.72716	1	0.114791	0.703173
ENSG00000166881	timepoint_28weeks_vs_timepoint_36weeks	1.20658	0.87517	0.349773	0.664335	1	0.270924	0.637805
ENSG00000166886	timepoint_28weeks_vs_timepoint_36weeks	1.50964	3.8834	0.0490637	0.239988	1	0.594208	0.243906
ENSG00000166887	timepoint_28weeks_vs_timepoint_36weeks	1.2571	3.01351	0.0829064	0.322568	1	0.330101	0.313602
ENSG00000166888	timepoint_28weeks_vs_timepoint_36weeks	1.07163	0.802084	0.370704	0.681399	1	0.0998104	0.654766
ENSG00000166889	timepoint_28weeks_vs_timepoint_36weeks	0.941025	0.440444	0.507074	0.778538	1	-0.0876943	0.757005
ENSG00000166896	timepoint_28weeks_vs_timepoint_36weeks	1.16764	0.951668	0.32955	0.647164	1	0.223592	0.620722
ENSG00000166900	timepoint_28weeks_vs_timepoint_36weeks	1.09026	0.608645	0.435498	0.731318	1	0.124671	0.707882
ENSG00000166902	timepoint_28weeks_vs_timepoint_36weeks	0.986819	0.0710076	0.789935	0.924698	1	-0.019142	0.91392
ENSG00000166908	timepoint_28weeks_vs_timepoint_36weeks	1.08723	1.69471	0.193305	0.502589	1	0.120659	0.478963
ENSG00000166912	timepoint_28weeks_vs_timepoint_36weeks	1.10623	0.806724	0.369325	0.680126	1	0.145649	0.653776
ENSG00000166913	timepoint_28weeks_vs_timepoint_36weeks	1.18606	5.38252	0.0205565	0.14506	1	0.24618	0.162195
ENSG00000166920	timepoint_28weeks_vs_timepoint_36weeks	0.946405	0.995681	0.318619	0.637271	1	-0.07947	0.610268
ENSG00000166925	timepoint_28weeks_vs_timepoint_36weeks	1.10656	1.42064	0.233604	0.550211	1	0.146078	0.526435
ENSG00000166927	timepoint_28weeks_vs_timepoint_36weeks	1.05856	0.568906	0.450886	0.742156	1	0.0821011	0.718728
ENSG00000166928	timepoint_28weeks_vs_timepoint_36weeks	1.50843	4.04296	0.0446459	0.22718	1	0.593051	0.232409
ENSG00000166938	timepoint_28weeks_vs_timepoint_36weeks	1.14033	0.640017	0.42391	0.723377	1	0.189446	0.699719
ENSG00000166946	timepoint_28weeks_vs_timepoint_36weeks	1.37299	10.7309	0.0010928	0.0221295	0.270245	0.457323	0.0439595
ENSG00000166947	timepoint_28weeks_vs_timepoint_36weeks	1.11402	0.992012	0.319512	0.638289	1	0.155773	0.611232
ENSG00000166949	timepoint_28weeks_vs_timepoint_36weeks	1.03349	0.0097598	0.921325	0.973148	1	0.0475221	0.967474
ENSG00000166963	timepoint_28weeks_vs_timepoint_36weeks	0.851882	0.0258249	0.872364	0.956692	1	-0.231275	0.950276
ENSG00000166965	timepoint_28weeks_vs_timepoint_36weeks	0.993324	0.00198002	0.964518	0.988666	1	-0.0096644	0.987292
ENSG00000166971	timepoint_28weeks_vs_timepoint_36weeks	1.12373	0.129326	0.719214	0.89298	1	0.168296	0.879365
ENSG00000166974	timepoint_28weeks_vs_timepoint_36weeks	1.0211	0.0373125	0.846873	0.947099	1	0.0301175	0.939874
ENSG00000166979	timepoint_28weeks_vs_timepoint_36weeks	1.24661	2.58184	0.108438	0.37247	1	0.318007	0.358018
ENSG00000166986	timepoint_28weeks_vs_timepoint_36weeks	1.33822	6.49776	0.0109617	0.098629	1	0.420314	0.11991
ENSG00000166987	timepoint_28weeks_vs_timepoint_36weeks	1.33022	5.50927	0.0191262	0.138699	1	0.411669	0.15628
ENSG00000166997	timepoint_28weeks_vs_timepoint_36weeks	1.0539	0.539801	0.462702	0.74978	1	0.0757397	0.726129
ENSG00000167004	timepoint_28weeks_vs_timepoint_36weeks	0.948411	0.572344	0.449522	0.741319	1	-0.0764164	0.717826
ENSG00000167005	timepoint_28weeks_vs_timepoint_36weeks	1.37517	9.76046	0.00183866	0.0312782	0.381968	0.45961	0.055561
ENSG00000167034	timepoint_28weeks_vs_timepoint_36weeks	0.940242	0.694271	0.404931	0.709698	1	-0.088896	0.685393
ENSG00000167037	timepoint_28weeks_vs_timepoint_36weeks	1.08837	0.591566	0.442011	0.735961	1	0.122168	0.712989
ENSG00000167065	timepoint_28weeks_vs_timepoint_36weeks	1.42136	9.81251	0.00178787	0.0307125	0.37506	0.507275	0.0548184
ENSG00000167074	timepoint_28weeks_vs_timepoint_36weeks	1.16529	0.0779015	0.780224	0.920608	1	0.220689	0.909111
ENSG00000167077	timepoint_28weeks_vs_timepoint_36weeks	1.05205	0.193344	0.660251	0.863996	1	0.0732067	0.847603
ENSG00000167081	timepoint_28weeks_vs_timepoint_36weeks	1.37364	7.56652	0.00606249	0.0677143	0.826926	0.458003	0.092415
ENSG00000167083	timepoint_28weeks_vs_timepoint_36weeks	1.09845	0.834812	0.361123	0.673864	1	0.135468	0.647415
ENSG00000167085	timepoint_28weeks_vs_timepoint_36weeks	1.07808	0.306626	0.579892	0.821445	1	0.108467	0.802252
ENSG00000167088	timepoint_28weeks_vs_timepoint_36weeks	1.16595	1.91952	0.166244	0.466311	1	0.221511	0.443848
ENSG00000167094	timepoint_28weeks_vs_timepoint_36weeks	0.996002	0.604269	0.437153	0.732594	1	-0.0057796	0.709469
ENSG00000167100	timepoint_28weeks_vs_timepoint_36weeks	0.983905	0.327345	0.567366	0.813409	1	-0.0234086	0.793377
ENSG00000167103	timepoint_28weeks_vs_timepoint_36weeks	1.02235	0.0843778	0.771515	0.917081	1	0.0318956	0.90466
ENSG00000167105	timepoint_28weeks_vs_timepoint_36weeks	1.01335	0.0819731	0.774705	0.918113	1	0.0191351	0.90582
ENSG00000167106	timepoint_28weeks_vs_timepoint_36weeks	0.990712	0.00342552	0.953341	0.984835	1	-0.013462	0.981494
ENSG00000167107	timepoint_28weeks_vs_timepoint_36weeks	1.08425	0.328278	0.566814	0.812973	1	0.116694	0.792723
ENSG00000167110	timepoint_28weeks_vs_timepoint_36weeks	1.16341	2.94495	0.0864816	0.330453	1	0.218363	0.320185
ENSG00000167112	timepoint_28weeks_vs_timepoint_36weeks	1.13371	2.18026	0.140132	0.426512	1	0.181056	0.408884
ENSG00000167113	timepoint_28weeks_vs_timepoint_36weeks	1.08997	0.365974	0.545356	0.800774	1	0.124285	0.779505
ENSG00000167114	timepoint_28weeks_vs_timepoint_36weeks	0.963555	0.960033	0.327435	0.645599	1	-0.0535608	0.619029
ENSG00000167118	timepoint_28weeks_vs_timepoint_36weeks	1.00571	0.0104969	0.918418	0.972184	1	0.00821852	0.96689
ENSG00000167123	timepoint_28weeks_vs_timepoint_36weeks	1.00994	0.0009841	0.974981	0.991994	1	0.0142742	0.990516
ENSG00000167130	timepoint_28weeks_vs_timepoint_36weeks	1.07888	1.48305	0.223609	0.5397	1	0.109541	0.516504
ENSG00000167136	timepoint_28weeks_vs_timepoint_36weeks	1.07387	1.33677	0.247904	0.566464	1	0.102815	0.541985
ENSG00000167173	timepoint_28weeks_vs_timepoint_36weeks	1.15109	2.36217	0.124651	0.400746	1	0.202997	0.385837
ENSG00000167182	timepoint_28weeks_vs_timepoint_36weeks	0.880333	1.56578	0.211137	0.525362	1	-0.18388	0.503021
ENSG00000167186	timepoint_28weeks_vs_timepoint_36weeks	0.973405	0.587653	0.443524	0.736941	1	-0.038888	0.713818
ENSG00000167191	timepoint_28weeks_vs_timepoint_36weeks	1.10082	0.706398	0.40086	0.706465	1	0.138575	0.682331
ENSG00000167193	timepoint_28weeks_vs_timepoint_36weeks	1.3105	10.7764	0.00106659	0.021767	0.265818	0.390119	0.0436267
ENSG00000167196	timepoint_28weeks_vs_timepoint_36weeks	1.11912	1.4032	0.236493	0.553483	1	0.162359	0.529267
ENSG00000167202	timepoint_28weeks_vs_timepoint_36weeks	0.989446	0.0240244	0.876857	0.958008	1	-0.0153072	0.951657
ENSG00000167207	timepoint_28weeks_vs_timepoint_36weeks	0.976954	0.348752	0.554965	0.80662	1	-0.0336376	0.786302
ENSG00000167208	timepoint_28weeks_vs_timepoint_36weeks	1.06411	0.377535	0.539077	0.797462	1	0.0896452	0.776837
ENSG00000167210	timepoint_28weeks_vs_timepoint_36weeks	0.950809	0.00747621	0.931115	0.976786	1	-0.072772	0.972327
ENSG00000167220	timepoint_28weeks_vs_timepoint_36weeks	0.822921	2.20731	0.137699	0.42236	1	-0.281174	0.404706
ENSG00000167232	timepoint_28weeks_vs_timepoint_36weeks	0.894988	0.44991	0.502545	0.775686	1	-0.160059	0.753378
ENSG00000167257	timepoint_28weeks_vs_timepoint_36weeks	1.08365	0.716085	0.39765	0.703751	1	0.115894	0.6798
ENSG00000167258	timepoint_28weeks_vs_timepoint_36weeks	0.985983	0.642823	0.422897	0.722586	1	-0.0203656	0.698925
ENSG00000167261	timepoint_28weeks_vs_timepoint_36weeks	1.18654	4.62482	0.0317714	0.186818	1	0.246761	0.197585
ENSG00000167264	timepoint_28weeks_vs_timepoint_36weeks	1.1014	3.38364	0.0661672	0.284897	1	0.139341	0.281124
ENSG00000167272	timepoint_28weeks_vs_timepoint_36weeks	1.13031	2.23282	0.135448	0.418812	1	0.176719	0.40182
ENSG00000167280	timepoint_28weeks_vs_timepoint_36weeks	1.34758	7.743	0.00550201	0.063527	0.77579	0.430376	0.0882649
ENSG00000167283	timepoint_28weeks_vs_timepoint_36weeks	1.03409	0.0350394	0.851554	0.949005	1	0.0483641	0.942163
ENSG00000167286	timepoint_28weeks_vs_timepoint_36weeks	0.839312	1.34612	0.246258	0.56473	1	-0.252721	0.540622
ENSG00000167291	timepoint_28weeks_vs_timepoint_36weeks	1.23628	3.06783	0.0801879	0.316393	1	0.306009	0.308905
ENSG00000167302	timepoint_28weeks_vs_timepoint_36weeks	1.34592	11.4684	0.00073774	0.0168585	0.205876	0.428594	0.0373869
ENSG00000167315	timepoint_28weeks_vs_timepoint_36weeks	0.976739	0.039216	0.843065	0.945795	1	-0.0339553	0.938478
ENSG00000167323	timepoint_28weeks_vs_timepoint_36weeks	0.986034	0.116728	0.732688	0.899663	1	-0.0202906	0.886477
ENSG00000167325	timepoint_28weeks_vs_timepoint_36weeks	0.924416	0.338144	0.561044	0.810078	1	-0.113387	0.789703
ENSG00000167333	timepoint_28weeks_vs_timepoint_36weeks	0.757085	0.600984	0.438401	0.733413	1	-0.401474	0.710331
ENSG00000167363	timepoint_28weeks_vs_timepoint_36weeks	1.08157	2.65352	0.103662	0.364254	1	0.113126	0.351274
ENSG00000167371	timepoint_28weeks_vs_timepoint_36weeks	1.10457	0.710004	0.39966	0.705338	1	0.143486	0.680906
ENSG00000167377	timepoint_28weeks_vs_timepoint_36weeks	1.07371	1.11787	0.290655	0.61041	1	0.102598	0.583915
ENSG00000167378	timepoint_28weeks_vs_timepoint_36weeks	1.2763	4.08649	0.0435153	0.223912	1	0.351967	0.230279
ENSG00000167380	timepoint_28weeks_vs_timepoint_36weeks	1.10208	0.333631	0.56367	0.811277	1	0.140227	0.790815
ENSG00000167384	timepoint_28weeks_vs_timepoint_36weeks	1.44981	8.38828	0.00386554	0.0508709	0.621235	0.535868	0.0757147
ENSG00000167393	timepoint_28weeks_vs_timepoint_36weeks	1.35841	7.62789	0.00586124	0.0661732	0.808105	0.441916	0.0909683
ENSG00000167394	timepoint_28weeks_vs_timepoint_36weeks	1.31634	3.78614	0.0519815	0.248104	1	0.396536	0.250994
ENSG00000167395	timepoint_28weeks_vs_timepoint_36weeks	0.96054	0.265701	0.606353	0.836218	1	-0.058083	0.819352
ENSG00000167397	timepoint_28weeks_vs_timepoint_36weeks	0.834233	0.590756	0.442323	0.736191	1	-0.261477	0.713107
ENSG00000167414	timepoint_28weeks_vs_timepoint_36weeks	0.895356	0.132587	0.715848	0.891395	1	-0.159467	0.877531
ENSG00000167434	timepoint_28weeks_vs_timepoint_36weeks	1.37311	7.48496	0.0063409	0.0695922	0.849858	0.457452	0.0940293
ENSG00000167447	timepoint_28weeks_vs_timepoint_36weeks	0.913494	0.449317	0.502827	0.775852	1	-0.130533	0.7535
ENSG00000167460	timepoint_28weeks_vs_timepoint_36weeks	0.812619	3.25743	0.071426	0.297251	1	-0.299349	0.292
ENSG00000167461	timepoint_28weeks_vs_timepoint_36weeks	1.30997	5.45036	0.0197777	0.141579	1	0.389539	0.158913
ENSG00000167468	timepoint_28weeks_vs_timepoint_36weeks	1.22761	3.08207	0.079491	0.314989	1	0.295855	0.307921
ENSG00000167470	timepoint_28weeks_vs_timepoint_36weeks	1.08161	0.180165	0.671331	0.870388	1	0.113182	0.854369
ENSG00000167476	timepoint_28weeks_vs_timepoint_36weeks	1.17537	2.32771	0.127431	0.405015	1	0.23311	0.389517
ENSG00000167483	timepoint_28weeks_vs_timepoint_36weeks	1.20476	2.64978	0.103905	0.364728	1	0.268741	0.35163
ENSG00000167487	timepoint_28weeks_vs_timepoint_36weeks	0.722621	0.0113924	0.915022	0.971257	1	-0.468689	0.966352
ENSG00000167491	timepoint_28weeks_vs_timepoint_36weeks	1.15295	1.19827	0.273952	0.593649	1	0.205332	0.567748
ENSG00000167508	timepoint_28weeks_vs_timepoint_36weeks	1.1607	1.84986	0.174131	0.477848	1	0.214998	0.454886
ENSG00000167513	timepoint_28weeks_vs_timepoint_36weeks	0.968197	0.0574315	0.810656	0.933059	1	-0.046628	0.923404
ENSG00000167515	timepoint_28weeks_vs_timepoint_36weeks	0.921213	1.06427	0.302514	0.622094	1	-0.118394	0.594419
ENSG00000167522	timepoint_28weeks_vs_timepoint_36weeks	1.23203	6.76899	0.00942394	0.0895864	1	0.301034	0.11166
ENSG00000167523	timepoint_28weeks_vs_timepoint_36weeks	1.05335	2.09604	0.14802	0.438805	1	0.0749819	0.41942
ENSG00000167524	timepoint_28weeks_vs_timepoint_36weeks	1.05484	0.143763	0.704656	0.885925	1	0.0770301	0.872352
ENSG00000167525	timepoint_28weeks_vs_timepoint_36weeks	1.45264	4.67325	0.0308921	0.183956	1	0.538678	0.195104
ENSG00000167526	timepoint_28weeks_vs_timepoint_36weeks	0.928759	1.42978	0.232108	0.548688	1	-0.106624	0.524884
ENSG00000167528	timepoint_28weeks_vs_timepoint_36weeks	0.936153	0.626137	0.428979	0.72729	1	-0.0951832	0.703419
ENSG00000167535	timepoint_28weeks_vs_timepoint_36weeks	1.06435	0.326668	0.567767	0.813681	1	0.0899698	0.79356
ENSG00000167536	timepoint_28weeks_vs_timepoint_36weeks	1.22053	3.75041	0.0530992	0.251178	1	0.287507	0.252914
ENSG00000167543	timepoint_28weeks_vs_timepoint_36weeks	1.13158	0.510205	0.47523	0.758306	1	0.178341	0.7346
ENSG00000167548	timepoint_28weeks_vs_timepoint_36weeks	0.982309	0.481194	0.488056	0.766432	1	-0.0257511	0.743017
ENSG00000167549	timepoint_28weeks_vs_timepoint_36weeks	1.33805	7.28799	0.00706853	0.074613	0.911172	0.420135	0.099031
ENSG00000167550	timepoint_28weeks_vs_timepoint_36weeks	1.11073	0.00049244	0.9823	0.994675	1	0.151505	0.994109
ENSG00000167552	timepoint_28weeks_vs_timepoint_36weeks	1.10831	0.970858	0.324724	0.643242	1	0.148359	0.616501
ENSG00000167553	timepoint_28weeks_vs_timepoint_36weeks	1.03568	0.0867706	0.76839	0.91558	1	0.0505726	0.903372
ENSG00000167554	timepoint_28weeks_vs_timepoint_36weeks	0.948043	0.0401002	0.841329	0.945086	1	-0.0769757	0.937769
ENSG00000167555	timepoint_28weeks_vs_timepoint_36weeks	0.893094	0.587267	0.443674	0.737023	1	-0.163116	0.713935
ENSG00000167562	timepoint_28weeks_vs_timepoint_36weeks	1.19529	4.12393	0.0425666	0.221273	1	0.257356	0.22763
ENSG00000167565	timepoint_28weeks_vs_timepoint_36weeks	1.63482	13.9281	0.00020154	0.00673647	0.0822656	0.70913	0.0209662
ENSG00000167566	timepoint_28weeks_vs_timepoint_36weeks	1.0843	0.0968678	0.755691	0.9098	1	0.116769	0.897354
ENSG00000167578	timepoint_28weeks_vs_timepoint_36weeks	0.960568	0.0457115	0.830748	0.941248	1	-0.0580396	0.933804
ENSG00000167595	timepoint_28weeks_vs_timepoint_36weeks	0.924523	0.393291	0.530729	0.792725	1	-0.113219	0.771099
ENSG00000167600	timepoint_28weeks_vs_timepoint_36weeks	1.17436	0.43567	0.509384	0.780227	1	0.231879	0.758376
ENSG00000167604	timepoint_28weeks_vs_timepoint_36weeks	1.11843	0.512135	0.474397	0.757635	1	0.161469	0.733765
ENSG00000167608	timepoint_28weeks_vs_timepoint_36weeks	0.894084	0.0277292	0.867784	0.955141	1	-0.161517	0.948648
ENSG00000167613	timepoint_28weeks_vs_timepoint_36weeks	0.965	0.0409716	0.839637	0.944416	1	-0.0513995	0.936832
ENSG00000167615	timepoint_28weeks_vs_timepoint_36weeks	1.08361	1.58925	0.207751	0.521101	1	0.115844	0.498042
ENSG00000167618	timepoint_28weeks_vs_timepoint_36weeks	1.3	1.22316	0.26903	0.588548	1	0.378506	0.562251
ENSG00000167625	timepoint_28weeks_vs_timepoint_36weeks	1.00308	0.0244297	0.875831	0.957765	1	0.00443681	0.951502
ENSG00000167632	timepoint_28weeks_vs_timepoint_36weeks	1.27652	6.20794	0.0128922	0.108987	1	0.352216	0.130235
ENSG00000167633	timepoint_28weeks_vs_timepoint_36weeks	0.94763	0.00024618	0.987485	0.996361	1	-0.0776037	0.996022
ENSG00000167634	timepoint_28weeks_vs_timepoint_36weeks	1.05338	0.453328	0.500927	0.774584	1	0.0750328	0.75191
ENSG00000167635	timepoint_28weeks_vs_timepoint_36weeks	1.07509	0.269143	0.604031	0.834872	1	0.104461	0.817799
ENSG00000167637	timepoint_28weeks_vs_timepoint_36weeks	1.14926	2.72653	0.0990334	0.355539	1	0.200709	0.343727
ENSG00000167641	timepoint_28weeks_vs_timepoint_36weeks	1.2239	4.68016	0.0307687	0.18354	1	0.291489	0.194903
ENSG00000167642	timepoint_28weeks_vs_timepoint_36weeks	1.05649	0.211368	0.645805	0.857002	1	0.079284	0.8412
ENSG00000167644	timepoint_28weeks_vs_timepoint_36weeks	1.12313	1.00452	0.316481	0.635325	1	0.167522	0.607719
ENSG00000167645	timepoint_28weeks_vs_timepoint_36weeks	1.19711	2.35489	0.125233	0.401707	1	0.259561	0.386505
ENSG00000167646	timepoint_28weeks_vs_timepoint_36weeks	0.974058	0.255303	0.613486	0.840065	1	-0.0379199	0.823287
ENSG00000167657	timepoint_28weeks_vs_timepoint_36weeks	1.15761	4.73177	0.0298633	0.180474	1	0.211153	0.192608
ENSG00000167658	timepoint_28weeks_vs_timepoint_36weeks	0.870803	4.38736	0.0364782	0.202767	1	-0.199582	0.211956
ENSG00000167664	timepoint_28weeks_vs_timepoint_36weeks	0.956063	0.739393	0.390079	0.697433	1	-0.0648224	0.673491
ENSG00000167670	timepoint_28weeks_vs_timepoint_36weeks	1.20852	4.45042	0.0351611	0.198256	1	0.273243	0.207893
ENSG00000167671	timepoint_28weeks_vs_timepoint_36weeks	1.14435	1.60401	0.205656	0.518438	1	0.194523	0.495543
ENSG00000167674	timepoint_28weeks_vs_timepoint_36weeks	1.11457	0.851908	0.356254	0.669891	1	0.156489	0.643095
ENSG00000167676	timepoint_28weeks_vs_timepoint_36weeks	1.40351	2.12025	0.145702	0.435338	1	0.489041	0.416299
ENSG00000167680	timepoint_28weeks_vs_timepoint_36weeks	1.13336	0.0849628	0.770747	0.916696	1	0.180604	0.904506
ENSG00000167685	timepoint_28weeks_vs_timepoint_36weeks	1.10691	2.99178	0.0840222	0.325072	1	0.146537	0.315954
ENSG00000167693	timepoint_28weeks_vs_timepoint_36weeks	0.982962	0.0557892	0.813332	0.934179	1	-0.0247927	0.924125
ENSG00000167695	timepoint_28weeks_vs_timepoint_36weeks	1.1387	0.286132	0.592839	0.828772	1	0.187384	0.811341
ENSG00000167699	timepoint_28weeks_vs_timepoint_36weeks	0.969833	0.62785	0.428348	0.726745	1	-0.0441915	0.702875
ENSG00000167700	timepoint_28weeks_vs_timepoint_36weeks	1.45794	4.66204	0.0310933	0.184609	1	0.543933	0.19567
ENSG00000167702	timepoint_28weeks_vs_timepoint_36weeks	1.62125	10.0395	0.00158255	0.0283205	0.345849	0.697107	0.0513929
ENSG00000167703	timepoint_28weeks_vs_timepoint_36weeks	1.16329	2.16918	0.141142	0.428086	1	0.218214	0.410305
ENSG00000167705	timepoint_28weeks_vs_timepoint_36weeks	1.1161	2.90494	0.0886445	0.335251	1	0.158463	0.325053
ENSG00000167711	timepoint_28weeks_vs_timepoint_36weeks	0.698802	0.878287	0.348916	0.663715	1	-0.517045	0.637426
ENSG00000167716	timepoint_28weeks_vs_timepoint_36weeks	1.29507	3.77672	0.0522736	0.248916	1	0.373026	0.251618
ENSG00000167720	timepoint_28weeks_vs_timepoint_36weeks	0.990256	0.00084443	0.976824	0.992579	1	-0.0141266	0.991304
ENSG00000167721	timepoint_28weeks_vs_timepoint_36weeks	1.06562	0.409619	0.522322	0.787771	1	0.0916865	0.765887
ENSG00000167733	timepoint_28weeks_vs_timepoint_36weeks	0.818283	0.0697002	0.791833	0.925357	1	-0.289329	0.914539
ENSG00000167740	timepoint_28weeks_vs_timepoint_36weeks	1.05197	0.0811834	0.775764	0.918614	1	0.0730884	0.906551
ENSG00000167747	timepoint_28weeks_vs_timepoint_36weeks	0.989026	0.217263	0.641243	0.854874	1	-0.0159189	0.838919
ENSG00000167748	timepoint_28weeks_vs_timepoint_36weeks	1.10635	3.51869	0.0609953	0.271944	1	0.145813	0.270443
ENSG00000167766	timepoint_28weeks_vs_timepoint_36weeks	1.05115	0.00751491	0.930938	0.976748	1	0.0719638	0.97222
ENSG00000167768	timepoint_28weeks_vs_timepoint_36weeks	1.10045	0.362975	0.547007	0.80173	1	0.138098	0.780857
ENSG00000167769	timepoint_28weeks_vs_timepoint_36weeks	1.16408	5.75938	0.0165979	0.127085	1	0.219192	0.145201
ENSG00000167770	timepoint_28weeks_vs_timepoint_36weeks	1.1578	0.942734	0.33183	0.649263	1	0.21138	0.622462
ENSG00000167775	timepoint_28weeks_vs_timepoint_36weeks	1.07104	0.0175059	0.894768	0.964561	1	0.0990184	0.959169
ENSG00000167778	timepoint_28weeks_vs_timepoint_36weeks	0.96711	0.210641	0.646373	0.857255	1	-0.048248	0.841304
ENSG00000167779	timepoint_28weeks_vs_timepoint_36weeks	1.0691	0.0106254	0.917922	0.972155	1	0.0964026	0.966845
ENSG00000167780	timepoint_28weeks_vs_timepoint_36weeks	0.975563	0.0183595	0.892248	0.963588	1	-0.0356938	0.958267
ENSG00000167785	timepoint_28weeks_vs_timepoint_36weeks	1.22881	3.4715	0.0627518	0.276192	1	0.297266	0.274772
ENSG00000167792	timepoint_28weeks_vs_timepoint_36weeks	1.14415	1.79007	0.181246	0.487043	1	0.194273	0.463998
ENSG00000167797	timepoint_28weeks_vs_timepoint_36weeks	0.961915	0.831654	0.362033	0.67445	1	-0.0560192	0.648386
ENSG00000167799	timepoint_28weeks_vs_timepoint_36weeks	0.908297	0.75982	0.383611	0.692157	1	-0.138764	0.667455
ENSG00000167807	timepoint_28weeks_vs_timepoint_36weeks	1.06488	0.860492	0.353843	0.667815	1	0.0906882	0.641362
ENSG00000167815	timepoint_28weeks_vs_timepoint_36weeks	1.14837	1.34314	0.24678	0.565306	1	0.199588	0.54091
ENSG00000167840	timepoint_28weeks_vs_timepoint_36weeks	1.33615	5.49611	0.0192698	0.139341	1	0.418081	0.156834
ENSG00000167842	timepoint_28weeks_vs_timepoint_36weeks	1.04162	0.366873	0.544863	0.800611	1	0.0588287	0.779505
ENSG00000167850	timepoint_28weeks_vs_timepoint_36weeks	1.06147	0.00013251	0.990818	0.997502	1	0.0860676	0.997014
ENSG00000167851	timepoint_28weeks_vs_timepoint_36weeks	1.02574	0.387873	0.533573	0.79429	1	0.0366646	0.773264
ENSG00000167861	timepoint_28weeks_vs_timepoint_36weeks	1.39975	8.83162	0.00303729	0.0435878	0.532294	0.485174	0.0686434
ENSG00000167862	timepoint_28weeks_vs_timepoint_36weeks	0.782858	4.64735	0.0313592	0.185582	1	-0.353177	0.196462
ENSG00000167863	timepoint_28weeks_vs_timepoint_36weeks	1.04314	0.0151202	0.902162	0.967364	1	0.0609355	0.961187
ENSG00000167874	timepoint_28weeks_vs_timepoint_36weeks	1.60613	5.68936	0.0172688	0.130271	1	0.683591	0.148561
ENSG00000167880	timepoint_28weeks_vs_timepoint_36weeks	1.00761	0.00212094	0.963277	0.988311	1	0.0109436	0.986652
ENSG00000167881	timepoint_28weeks_vs_timepoint_36weeks	0.94329	0.336784	0.561833	0.810381	1	-0.0842266	0.790159
ENSG00000167895	timepoint_28weeks_vs_timepoint_36weeks	1.12248	1.41569	0.23442	0.551109	1	0.166688	0.527022
ENSG00000167900	timepoint_28weeks_vs_timepoint_36weeks	1.44532	9.82382	0.00177703	0.0306031	0.373725	0.531392	0.0546442
ENSG00000167904	timepoint_28weeks_vs_timepoint_36weeks	1.20976	4.50922	0.0339778	0.194289	1	0.274718	0.204236
ENSG00000167912	timepoint_28weeks_vs_timepoint_36weeks	0.928561	0.0933887	0.759981	0.911726	1	-0.106931	0.899833
ENSG00000167914	timepoint_28weeks_vs_timepoint_36weeks	1	0.725128	0.394688	0.701299	1	2.75e-06	0.677114
ENSG00000167920	timepoint_28weeks_vs_timepoint_36weeks	1.01893	0.0713005	0.789512	0.924539	1	0.02705	0.913839
ENSG00000167925	timepoint_28weeks_vs_timepoint_36weeks	1.17195	1.64194	0.20038	0.512002	1	0.228908	0.48872
ENSG00000167930	timepoint_28weeks_vs_timepoint_36weeks	0.992684	0.0303064	0.861835	0.952921	1	-0.0105933	0.946496
ENSG00000167962	timepoint_28weeks_vs_timepoint_36weeks	1.17483	4.08328	0.0435977	0.224142	1	0.232446	0.230301
ENSG00000167965	timepoint_28weeks_vs_timepoint_36weeks	1.20003	1.76087	0.184844	0.49172	1	0.263075	0.468856
ENSG00000167967	timepoint_28weeks_vs_timepoint_36weeks	1.23044	7.25246	0.00720861	0.0755838	0.923028	0.299175	0.100081
ENSG00000167968	timepoint_28weeks_vs_timepoint_36weeks	1.6054	8.48249	0.00367213	0.0492098	0.600948	0.682937	0.0744179
ENSG00000167969	timepoint_28weeks_vs_timepoint_36weeks	0.852105	3.26475	0.071109	0.296423	1	-0.230897	0.291024
ENSG00000167971	timepoint_28weeks_vs_timepoint_36weeks	1.18511	3.12566	0.0773985	0.310754	1	0.245022	0.304215
ENSG00000167972	timepoint_28weeks_vs_timepoint_36weeks	1.30993	3.83887	0.0503776	0.243725	1	0.389486	0.247239
ENSG00000167977	timepoint_28weeks_vs_timepoint_36weeks	0.807593	5.36525	0.0207599	0.145903	1	-0.308299	0.16298
ENSG00000167978	timepoint_28weeks_vs_timepoint_36weeks	0.894251	0.754947	0.38514	0.693337	1	-0.161249	0.668941
ENSG00000167981	timepoint_28weeks_vs_timepoint_36weeks	1.26461	2.47866	0.115743	0.385609	1	0.338696	0.370008
ENSG00000167984	timepoint_28weeks_vs_timepoint_36weeks	1.1774	4.55848	0.0330186	0.191048	1	0.235605	0.201482
ENSG00000167985	timepoint_28weeks_vs_timepoint_36weeks	1.09366	0.648568	0.420832	0.721161	1	0.129161	0.697657
ENSG00000167986	timepoint_28weeks_vs_timepoint_36weeks	1.21412	3.12368	0.0774925	0.310895	1	0.279916	0.304376
ENSG00000167987	timepoint_28weeks_vs_timepoint_36weeks	1.01539	0.295033	0.587144	0.825339	1	0.0220407	0.806718
ENSG00000167992	timepoint_28weeks_vs_timepoint_36weeks	1.16792	2.16126	0.141869	0.429289	1	0.223947	0.411488
ENSG00000167994	timepoint_28weeks_vs_timepoint_36weeks	1.07827	0.135464	0.712917	0.889942	1	0.108713	0.876239
ENSG00000167995	timepoint_28weeks_vs_timepoint_36weeks	1.26926	8.60852	0.00342869	0.0470986	0.575166	0.343989	0.0725534
ENSG00000167996	timepoint_28weeks_vs_timepoint_36weeks	1.03343	0.1869	0.66561	0.866712	1	0.0474449	0.850929
ENSG00000168000	timepoint_28weeks_vs_timepoint_36weeks	1.37913	0.999966	0.31758	0.636355	1	0.463755	0.609081
ENSG00000168002	timepoint_28weeks_vs_timepoint_36weeks	1.02957	0.0398428	0.841832	0.945341	1	0.0420449	0.937874
ENSG00000168003	timepoint_28weeks_vs_timepoint_36weeks	1.26837	1.47523	0.224832	0.540804	1	0.342976	0.517571
ENSG00000168004	timepoint_28weeks_vs_timepoint_36weeks	1.1136	2.40229	0.1215	0.395451	1	0.15523	0.380655
ENSG00000168005	timepoint_28weeks_vs_timepoint_36weeks	1.3653	4.50857	0.0339907	0.194312	1	0.449218	0.204248
ENSG00000168010	timepoint_28weeks_vs_timepoint_36weeks	1.34391	9.36876	0.00227094	0.0359366	0.438857	0.426431	0.060481
ENSG00000168014	timepoint_28weeks_vs_timepoint_36weeks	1.02707	0.0768241	0.78171	0.921344	1	0.03854	0.909905
ENSG00000168016	timepoint_28weeks_vs_timepoint_36weeks	0.996757	0.131218	0.717255	0.89198	1	-0.0046865	0.878235
ENSG00000168026	timepoint_28weeks_vs_timepoint_36weeks	1.12985	0.00773351	0.929943	0.976422	1	0.176128	0.972192
ENSG00000168028	timepoint_28weeks_vs_timepoint_36weeks	0.878433	1.98292	0.15942	0.455932	1	-0.186996	0.434608
ENSG00000168036	timepoint_28weeks_vs_timepoint_36weeks	1.3	8.37563	0.00389229	0.0510458	0.62337	0.378516	0.0757147
ENSG00000168038	timepoint_28weeks_vs_timepoint_36weeks	0.89909	1.4553	0.227989	0.544247	1	-0.153462	0.520635
ENSG00000168040	timepoint_28weeks_vs_timepoint_36weeks	1.21023	5.54522	0.0187395	0.136873	1	0.275278	0.154597
ENSG00000168056	timepoint_28weeks_vs_timepoint_36weeks	1.33752	9.08616	0.00264585	0.0398805	0.48702	0.419561	0.0654103
ENSG00000168060	timepoint_28weeks_vs_timepoint_36weeks	1.20614	2.11631	0.146077	0.436008	1	0.270401	0.416976
ENSG00000168061	timepoint_28weeks_vs_timepoint_36weeks	1.01504	0.0450987	0.831869	0.941603	1	0.0215345	0.933857
ENSG00000168062	timepoint_28weeks_vs_timepoint_36weeks	0.844559	1.50642	0.219998	0.535448	1	-0.243729	0.512903
ENSG00000168066	timepoint_28weeks_vs_timepoint_36weeks	1.22564	6.11799	0.0135601	0.112237	1	0.293533	0.132615
ENSG00000168067	timepoint_28weeks_vs_timepoint_36weeks	1.15015	2.69499	0.101005	0.359239	1	0.201825	0.347118
ENSG00000168071	timepoint_28weeks_vs_timepoint_36weeks	1.36648	6.06672	0.0139566	0.114198	1	0.450465	0.134228
ENSG00000168078	timepoint_28weeks_vs_timepoint_36weeks	1.0228	0.014897	0.902883	0.967576	1	0.0325269	0.961227
ENSG00000168079	timepoint_28weeks_vs_timepoint_36weeks	0.963096	0.200555	0.654378	0.861311	1	-0.0542488	0.845585
ENSG00000168081	timepoint_28weeks_vs_timepoint_36weeks	1.05794	0.114017	0.735694	0.90099	1	0.0812611	0.887717
ENSG00000168090	timepoint_28weeks_vs_timepoint_36weeks	1.19457	4.47511	0.0346591	0.196642	1	0.256493	0.206604
ENSG00000168092	timepoint_28weeks_vs_timepoint_36weeks	1.09992	1.2372	0.266301	0.585573	1	0.137398	0.558594
ENSG00000168096	timepoint_28weeks_vs_timepoint_36weeks	1.37428	6.58955	0.0104143	0.0955058	1	0.45868	0.117051
ENSG00000168101	timepoint_28weeks_vs_timepoint_36weeks	0.984067	0.0733664	0.786557	0.923444	1	-0.0231715	0.912995
ENSG00000168116	timepoint_28weeks_vs_timepoint_36weeks	1.20574	4.46633	0.0348368	0.197185	1	0.269916	0.206824
ENSG00000168118	timepoint_28weeks_vs_timepoint_36weeks	1.30161	8.04464	0.00466358	0.05724	0.699013	0.380293	0.083062
ENSG00000168137	timepoint_28weeks_vs_timepoint_36weeks	1.24958	3.75735	0.05288	0.25055	1	0.321444	0.252623
ENSG00000168152	timepoint_28weeks_vs_timepoint_36weeks	1.47166	4.95245	0.0262944	0.167446	1	0.557441	0.182105
ENSG00000168159	timepoint_28weeks_vs_timepoint_36weeks	1.20011	2.88198	0.0899124	0.337953	1	0.263168	0.327343
ENSG00000168172	timepoint_28weeks_vs_timepoint_36weeks	0.801096	6.88212	0.00884971	0.08616	1	-0.319952	0.108863
ENSG00000168175	timepoint_28weeks_vs_timepoint_36weeks	0.854108	0.938633	0.332883	0.650039	1	-0.22751	0.623306
ENSG00000168209	timepoint_28weeks_vs_timepoint_36weeks	0.841461	1.92417	0.165732	0.465433	1	-0.249032	0.443255
ENSG00000168214	timepoint_28weeks_vs_timepoint_36weeks	1.0174	0.127995	0.720601	0.893587	1	0.0248903	0.879739
ENSG00000168216	timepoint_28weeks_vs_timepoint_36weeks	1.04656	0.324172	0.56925	0.814654	1	0.0656568	0.794562
ENSG00000168228	timepoint_28weeks_vs_timepoint_36weeks	1.27745	3.18518	0.0746367	0.304334	1	0.353262	0.298411
ENSG00000168229	timepoint_28weeks_vs_timepoint_36weeks	1.26725	3.21993	0.0730736	0.30094	1	0.341696	0.295401
ENSG00000168234	timepoint_28weeks_vs_timepoint_36weeks	0.877495	3.45775	0.0632737	0.277732	1	-0.188536	0.276122
ENSG00000168237	timepoint_28weeks_vs_timepoint_36weeks	1.10426	0.504274	0.477807	0.759931	1	0.14308	0.735927
ENSG00000168246	timepoint_28weeks_vs_timepoint_36weeks	1.11545	0.731115	0.392744	0.699673	1	0.157629	0.675911
ENSG00000168255	timepoint_28weeks_vs_timepoint_36weeks	1.22089	1.85857	0.173122	0.476443	1	0.287934	0.453836
ENSG00000168256	timepoint_28weeks_vs_timepoint_36weeks	0.999307	0.00088456	0.97628	0.992357	1	-0.0010008	0.991019
ENSG00000168259	timepoint_28weeks_vs_timepoint_36weeks	1.16711	2.99115	0.0840548	0.325144	1	0.222935	0.315954
ENSG00000168264	timepoint_28weeks_vs_timepoint_36weeks	0.980056	0.12598	0.722718	0.894761	1	-0.0290634	0.880982
ENSG00000168268	timepoint_28weeks_vs_timepoint_36weeks	1.45518	3.39779	0.065604	0.283433	1	0.541197	0.280294
ENSG00000168273	timepoint_28weeks_vs_timepoint_36weeks	1.16165	0.301126	0.58331	0.823471	1	0.216178	0.804674
ENSG00000168275	timepoint_28weeks_vs_timepoint_36weeks	0.907508	1.63249	0.20168	0.513535	1	-0.140018	0.490799
ENSG00000168280	timepoint_28weeks_vs_timepoint_36weeks	0.989055	2.207	0.137726	0.422401	1	-0.015877	0.404706
ENSG00000168282	timepoint_28weeks_vs_timepoint_36weeks	1.12635	3.74121	0.0533911	0.251926	1	0.171658	0.253882
ENSG00000168283	timepoint_28weeks_vs_timepoint_36weeks	1.13053	0.927495	0.335767	0.652562	1	0.176995	0.625262
ENSG00000168286	timepoint_28weeks_vs_timepoint_36weeks	1.41186	8.9042	0.00292003	0.0425099	0.51913	0.497593	0.0678697
ENSG00000168288	timepoint_28weeks_vs_timepoint_36weeks	1.14697	0.615562	0.432902	0.729572	1	0.197833	0.705612
ENSG00000168291	timepoint_28weeks_vs_timepoint_36weeks	1.06874	0.150017	0.698608	0.883235	1	0.0959152	0.869628
ENSG00000168297	timepoint_28weeks_vs_timepoint_36weeks	0.936774	0.639349	0.424152	0.723527	1	-0.094227	0.699789
ENSG00000168298	timepoint_28weeks_vs_timepoint_36weeks	1.12471	2.22219	0.136381	0.420384	1	0.16955	0.403294
ENSG00000168300	timepoint_28weeks_vs_timepoint_36weeks	1.19793	3.16154	0.0757209	0.306971	1	0.260544	0.300934
ENSG00000168301	timepoint_28weeks_vs_timepoint_36weeks	1.06092	0.152106	0.696621	0.882305	1	0.0853108	0.868573
ENSG00000168303	timepoint_28weeks_vs_timepoint_36weeks	0.950592	1.1561	0.282557	0.601993	1	-0.0731025	0.575943
ENSG00000168306	timepoint_28weeks_vs_timepoint_36weeks	1.05237	0.112492	0.7374	0.901737	1	0.073636	0.888739
ENSG00000168310	timepoint_28weeks_vs_timepoint_36weeks	1.16849	1.91028	0.167266	0.467712	1	0.224643	0.445144
ENSG00000168329	timepoint_28weeks_vs_timepoint_36weeks	1.11563	0.496976	0.481009	0.761767	1	0.157864	0.737746
ENSG00000168350	timepoint_28weeks_vs_timepoint_36weeks	1.31821	1.74337	0.187039	0.494515	1	0.398585	0.471189
ENSG00000168374	timepoint_28weeks_vs_timepoint_36weeks	1.37495	9.10868	0.0026138	0.0395929	0.483507	0.459383	0.0651373
ENSG00000168385	timepoint_28weeks_vs_timepoint_36weeks	1.03173	0.0165689	0.897607	0.965549	1	0.0450699	0.959607
ENSG00000168389	timepoint_28weeks_vs_timepoint_36weeks	1.24977	1.97773	0.159966	0.456591	1	0.321664	0.434873
ENSG00000168393	timepoint_28weeks_vs_timepoint_36weeks	0.890839	1.1746	0.278741	0.598703	1	-0.166764	0.572782
ENSG00000168394	timepoint_28weeks_vs_timepoint_36weeks	0.820961	0.449583	0.502701	0.775787	1	-0.284614	0.7535
ENSG00000168395	timepoint_28weeks_vs_timepoint_36weeks	0.917359	0.482792	0.487335	0.765944	1	-0.124442	0.742714
ENSG00000168397	timepoint_28weeks_vs_timepoint_36weeks	1.2154	1.66242	0.197599	0.508432	1	0.281428	0.485514
ENSG00000168404	timepoint_28weeks_vs_timepoint_36weeks	0.998837	0.186361	0.666064	0.866913	1	-0.0016791	0.851126
ENSG00000168405	timepoint_28weeks_vs_timepoint_36weeks	1.21091	10.4372	0.00127866	0.0246177	0.300631	0.27609	0.0472749
ENSG00000168411	timepoint_28weeks_vs_timepoint_36weeks	1.12034	1.44804	0.229151	0.54535	1	0.163931	0.521769
ENSG00000168421	timepoint_28weeks_vs_timepoint_36weeks	1.0356	0.0359508	0.849659	0.948166	1	0.0504683	0.941202
ENSG00000168434	timepoint_28weeks_vs_timepoint_36weeks	1.27855	6.64267	0.0101105	0.0936942	1	0.354509	0.115415
ENSG00000168438	timepoint_28weeks_vs_timepoint_36weeks	0.698632	15.8847	7.26e-05	0.0031686	0.0386949	-0.517396	0.01504
ENSG00000168439	timepoint_28weeks_vs_timepoint_36weeks	0.978927	0.683923	0.408452	0.712176	1	-0.0307267	0.68847
ENSG00000168461	timepoint_28weeks_vs_timepoint_36weeks	1.00944	1.56903	0.210664	0.524807	1	0.0135524	0.502212
ENSG00000168476	timepoint_28weeks_vs_timepoint_36weeks	1.23285	3.34799	0.0676093	0.288405	1	0.301994	0.284114
ENSG00000168477	timepoint_28weeks_vs_timepoint_36weeks	1.23303	2.65852	0.103337	0.363677	1	0.302208	0.350998
ENSG00000168487	timepoint_28weeks_vs_timepoint_36weeks	1.2114	0.420043	0.517077	0.784638	1	0.276674	0.762869
ENSG00000168488	timepoint_28weeks_vs_timepoint_36weeks	1.14925	4.1273	0.0424823	0.221094	1	0.200692	0.227531
ENSG00000168495	timepoint_28weeks_vs_timepoint_36weeks	1.00227	0.0680671	0.79423	0.926472	1	0.0032717	0.915781
ENSG00000168496	timepoint_28weeks_vs_timepoint_36weeks	0.862403	0.362368	0.547341	0.80184	1	-0.213566	0.78098
ENSG00000168497	timepoint_28weeks_vs_timepoint_36weeks	1.20994	4.23294	0.0399269	0.213409	1	0.274933	0.220362
ENSG00000168517	timepoint_28weeks_vs_timepoint_36weeks	1.16628	2.05894	0.151654	0.444454	1	0.221909	0.42391
ENSG00000168522	timepoint_28weeks_vs_timepoint_36weeks	1.19698	1.26215	0.261536	0.580668	1	0.259401	0.554156
ENSG00000168528	timepoint_28weeks_vs_timepoint_36weeks	1.19537	1.34397	0.246635	0.565079	1	0.257462	0.540817
ENSG00000168538	timepoint_28weeks_vs_timepoint_36weeks	1.01445	0.0872581	0.767759	0.915416	1	0.0207007	0.903116
ENSG00000168546	timepoint_28weeks_vs_timepoint_36weeks	1.14156	2.38273	0.123025	0.397985	1	0.191007	0.383328
ENSG00000168556	timepoint_28weeks_vs_timepoint_36weeks	1.30422	4.02942	0.045004	0.228225	1	0.383185	0.232969
ENSG00000168564	timepoint_28weeks_vs_timepoint_36weeks	1.31993	14.2843	0.00016725	0.00589115	0.0719426	0.400457	0.0193179
ENSG00000168566	timepoint_28weeks_vs_timepoint_36weeks	1.22445	3.82825	0.0506965	0.244512	1	0.292136	0.247964
ENSG00000168569	timepoint_28weeks_vs_timepoint_36weeks	1.1692	3.21393	0.073341	0.301407	1	0.22552	0.295758
ENSG00000168575	timepoint_28weeks_vs_timepoint_36weeks	1.09348	0.00089306	0.976166	0.992342	1	0.128931	0.991019
ENSG00000168591	timepoint_28weeks_vs_timepoint_36weeks	1.40051	7.3243	0.00692823	0.0736134	0.898966	0.485957	0.097921
ENSG00000168610	timepoint_28weeks_vs_timepoint_36weeks	1.26603	4.15479	0.0418011	0.219083	1	0.340308	0.225792
ENSG00000168612	timepoint_28weeks_vs_timepoint_36weeks	1.06522	4.32556	0.0378192	0.206972	1	0.0911452	0.215789
ENSG00000168615	timepoint_28weeks_vs_timepoint_36weeks	1.00092	0.242112	0.622802	0.844928	1	0.00132683	0.828811
ENSG00000168646	timepoint_28weeks_vs_timepoint_36weeks	1.29173	3.2563	0.071475	0.297345	1	0.369308	0.292075
ENSG00000168653	timepoint_28weeks_vs_timepoint_36weeks	0.939571	0.264562	0.607126	0.836587	1	-0.0899256	0.819792
ENSG00000168661	timepoint_28weeks_vs_timepoint_36weeks	0.89081	0.031161	0.85992	0.952169	1	-0.16681	0.945721
ENSG00000168672	timepoint_28weeks_vs_timepoint_36weeks	0.92482	0.526684	0.468188	0.753179	1	-0.112756	0.729403
ENSG00000168675	timepoint_28weeks_vs_timepoint_36weeks	1.14535	4.49753	0.0342097	0.195033	1	0.195794	0.205171
ENSG00000168679	timepoint_28weeks_vs_timepoint_36weeks	1.10351	0.51775	0.471985	0.755683	1	0.142106	0.731791
ENSG00000168685	timepoint_28weeks_vs_timepoint_36weeks	1.01731	0.0456589	0.830844	0.941248	1	0.0247647	0.933804
ENSG00000168701	timepoint_28weeks_vs_timepoint_36weeks	0.961125	0.303561	0.581792	0.822674	1	-0.0572041	0.803655
ENSG00000168710	timepoint_28weeks_vs_timepoint_36weeks	0.752815	12.5473	0.00041662	0.0113447	0.138541	-0.409633	0.0288358
ENSG00000168724	timepoint_28weeks_vs_timepoint_36weeks	1.00999	0.0177971	0.893902	0.964187	1	0.0143438	0.958676
ENSG00000168734	timepoint_28weeks_vs_timepoint_36weeks	1.1503	1.90994	0.167304	0.467748	1	0.202014	0.445181
ENSG00000168754	timepoint_28weeks_vs_timepoint_36weeks	1.05962	0.898509	0.34343	0.659668	1	0.0835528	0.632623
ENSG00000168758	timepoint_28weeks_vs_timepoint_36weeks	1.83769	9.51633	0.0020971	0.034108	0.416526	0.877894	0.0586627
ENSG00000168763	timepoint_28weeks_vs_timepoint_36weeks	0.98764	0.0200092	0.887542	0.961999	1	-0.0179423	0.956487
ENSG00000168765	timepoint_28weeks_vs_timepoint_36weeks	1.07868	1.04893	0.306022	0.625491	1	0.109269	0.59757
ENSG00000168769	timepoint_28weeks_vs_timepoint_36weeks	1.23112	6.14198	0.0133786	0.111392	1	0.299972	0.132047
ENSG00000168772	timepoint_28weeks_vs_timepoint_36weeks	0.915603	1.63012	0.202008	0.513936	1	-0.127205	0.491188
ENSG00000168778	timepoint_28weeks_vs_timepoint_36weeks	1.34401	4.84213	0.0280193	0.173658	1	0.426545	0.187129
ENSG00000168779	timepoint_28weeks_vs_timepoint_36weeks	1.05583	2.87e-07	0.999572	0.999909	1	0.0783808	0.999866
ENSG00000168781	timepoint_28weeks_vs_timepoint_36weeks	0.893768	0.0443793	0.833196	0.942059	1	-0.162027	0.93458
ENSG00000168785	timepoint_28weeks_vs_timepoint_36weeks	1.10219	1.27066	0.259935	0.578969	1	0.140372	0.552506
ENSG00000168792	timepoint_28weeks_vs_timepoint_36weeks	1.00215	0.00387353	0.950387	0.98386	1	0.00309902	0.980316
ENSG00000168795	timepoint_28weeks_vs_timepoint_36weeks	1.11705	2.38881	0.122549	0.397184	1	0.15969	0.382606
ENSG00000168802	timepoint_28weeks_vs_timepoint_36weeks	1.09107	0.00013264	0.990814	0.997502	1	0.125743	0.997014
ENSG00000168803	timepoint_28weeks_vs_timepoint_36weeks	1.08724	0.899455	0.343176	0.659403	1	0.120676	0.632412
ENSG00000168806	timepoint_28weeks_vs_timepoint_36weeks	1.11587	1.67904	0.195375	0.505469	1	0.158163	0.482062
ENSG00000168807	timepoint_28weeks_vs_timepoint_36weeks	1.08281	0.844598	0.358325	0.671567	1	0.114781	0.644748
ENSG00000168811	timepoint_28weeks_vs_timepoint_36weeks	1.11942	3.28867	0.0700837	0.29406	1	0.162756	0.288898
ENSG00000168813	timepoint_28weeks_vs_timepoint_36weeks	1.58991	7.43024	0.00653502	0.0709179	0.866048	0.668944	0.0954366
ENSG00000168818	timepoint_28weeks_vs_timepoint_36weeks	1.3605	5.63209	0.0178383	0.132798	1	0.44414	0.150864
ENSG00000168824	timepoint_28weeks_vs_timepoint_36weeks	1.14391	0.376647	0.539554	0.797739	1	0.193975	0.777232
ENSG00000168826	timepoint_28weeks_vs_timepoint_36weeks	1.4578	4.99525	0.0256553	0.165246	1	0.543794	0.17975
ENSG00000168827	timepoint_28weeks_vs_timepoint_36weeks	0.787747	6.29386	0.012286	0.105842	1	-0.344197	0.126965
ENSG00000168852	timepoint_28weeks_vs_timepoint_36weeks	0.962428	0.00075071	0.978147	0.993165	1	-0.0552497	0.991952
ENSG00000168872	timepoint_28weeks_vs_timepoint_36weeks	0.814365	2.24477	0.134409	0.416957	1	-0.296253	0.400196
ENSG00000168874	timepoint_28weeks_vs_timepoint_36weeks	0.931036	0.309417	0.578173	0.820237	1	-0.103091	0.801057
ENSG00000168876	timepoint_28weeks_vs_timepoint_36weeks	1.05097	0.00419651	0.948363	0.983071	1	0.071723	0.97925
ENSG00000168883	timepoint_28weeks_vs_timepoint_36weeks	1.07043	0.0374316	0.846631	0.947031	1	0.0981849	0.939836
ENSG00000168884	timepoint_28weeks_vs_timepoint_36weeks	1.13716	1.14499	0.284879	0.604581	1	0.185434	0.578423
ENSG00000168887	timepoint_28weeks_vs_timepoint_36weeks	1.15196	1.2353	0.266668	0.58606	1	0.204095	0.559238
ENSG00000168890	timepoint_28weeks_vs_timepoint_36weeks	1.55473	1.41303	0.23486	0.551603	1	0.636662	0.527399
ENSG00000168894	timepoint_28weeks_vs_timepoint_36weeks	0.954434	0.168163	0.681845	0.875383	1	-0.0672824	0.860119
ENSG00000168899	timepoint_28weeks_vs_timepoint_36weeks	0.934819	0.100822	0.750917	0.907861	1	-0.0972411	0.895581
ENSG00000168903	timepoint_28weeks_vs_timepoint_36weeks	0.90422	2.1148	0.146221	0.436212	1	-0.145254	0.417021
ENSG00000168904	timepoint_28weeks_vs_timepoint_36weeks	1.15256	0.510934	0.474915	0.758117	1	0.204837	0.734233
ENSG00000168906	timepoint_28weeks_vs_timepoint_36weeks	1.3181	5.04123	0.0249867	0.162796	1	0.39846	0.177519
ENSG00000168913	timepoint_28weeks_vs_timepoint_36weeks	1.31475	0.189219	0.663669	0.865711	1	0.394791	0.849832
ENSG00000168916	timepoint_28weeks_vs_timepoint_36weeks	1.57616	16.4706	5.36e-05	0.00251837	0.0307543	0.656415	0.0134044
ENSG00000168918	timepoint_28weeks_vs_timepoint_36weeks	0.936568	0.96612	0.325907	0.644376	1	-0.0945443	0.617629
ENSG00000168924	timepoint_28weeks_vs_timepoint_36weeks	1.03153	0.00985566	0.920941	0.973068	1	0.0447857	0.967474
ENSG00000168936	timepoint_28weeks_vs_timepoint_36weeks	1.25732	4.8832	0.0273638	0.171327	1	0.330351	0.185573
ENSG00000168939	timepoint_28weeks_vs_timepoint_36weeks	1.3774	3.41733	0.0648345	0.281519	1	0.46195	0.278733
ENSG00000168944	timepoint_28weeks_vs_timepoint_36weeks	1.29665	7.67686	0.00570558	0.0650333	0.794185	0.374787	0.0898105
ENSG00000168958	timepoint_28weeks_vs_timepoint_36weeks	1.1681	3.3922	0.0658258	0.284044	1	0.224166	0.280624
ENSG00000168961	timepoint_28weeks_vs_timepoint_36weeks	0.988073	0.105743	0.745117	0.90541	1	-0.0173107	0.892623
ENSG00000168970	timepoint_28weeks_vs_timepoint_36weeks	1.20669	1.53133	0.216227	0.531137	1	0.271056	0.508301
ENSG00000168994	timepoint_28weeks_vs_timepoint_36weeks	1.12526	0.962471	0.326822	0.645073	1	0.17026	0.618678
ENSG00000168995	timepoint_28weeks_vs_timepoint_36weeks	1.14752	1.77911	0.182587	0.488829	1	0.198517	0.466149
ENSG00000169016	timepoint_28weeks_vs_timepoint_36weeks	0.794604	1.81676	0.17803	0.482822	1	-0.331692	0.460257
ENSG00000169018	timepoint_28weeks_vs_timepoint_36weeks	1.26297	3.05915	0.0806155	0.317426	1	0.336822	0.309539
ENSG00000169019	timepoint_28weeks_vs_timepoint_36weeks	1.16931	2.33746	0.126637	0.403796	1	0.225652	0.388813
ENSG00000169020	timepoint_28weeks_vs_timepoint_36weeks	0.986084	0.00013402	0.990766	0.997502	1	-0.0202176	0.997014
ENSG00000169021	timepoint_28weeks_vs_timepoint_36weeks	1.12813	0.239713	0.62453	0.845816	1	0.173934	0.829634
ENSG00000169026	timepoint_28weeks_vs_timepoint_36weeks	1.21347	1.48194	0.223783	0.539776	1	0.279137	0.516734
ENSG00000169031	timepoint_28weeks_vs_timepoint_36weeks	1.21863	9.1939	0.00249601	0.0383434	0.468249	0.285265	0.0638418
ENSG00000169032	timepoint_28weeks_vs_timepoint_36weeks	1.22254	2.1118	0.146507	0.4366	1	0.289887	0.417458
ENSG00000169045	timepoint_28weeks_vs_timepoint_36weeks	1.41126	14.4927	0.00014998	0.00541167	0.0660872	0.496988	0.0182821
ENSG00000169047	timepoint_28weeks_vs_timepoint_36weeks	1.033	0.371905	0.542117	0.799037	1	0.0468346	0.77866
ENSG00000169057	timepoint_28weeks_vs_timepoint_36weeks	1.08726	2.48218	0.115485	0.385198	1	0.120698	0.369434
ENSG00000169062	timepoint_28weeks_vs_timepoint_36weeks	1.12203	2.52686	0.112265	0.379272	1	0.166114	0.364081
ENSG00000169083	timepoint_28weeks_vs_timepoint_36weeks	0.918284	2.94278	0.0865975	0.330754	1	-0.122988	0.320408
ENSG00000169084	timepoint_28weeks_vs_timepoint_36weeks	1.09652	2.75303	0.0974098	0.352548	1	0.132935	0.340813
ENSG00000169087	timepoint_28weeks_vs_timepoint_36weeks	1.04448	0.120934	0.728103	0.897249	1	0.0627792	0.883371
ENSG00000169093	timepoint_28weeks_vs_timepoint_36weeks	1.17258	3.58964	0.0584527	0.265301	1	0.229684	0.265933
ENSG00000169100	timepoint_28weeks_vs_timepoint_36weeks	1.08913	0.034334	0.853039	0.949522	1	0.123172	0.942724
ENSG00000169105	timepoint_28weeks_vs_timepoint_36weeks	1.04407	0.567581	0.451414	0.742563	1	0.0622187	0.719038
ENSG00000169116	timepoint_28weeks_vs_timepoint_36weeks	1.22523	5.80364	0.0161878	0.125058	1	0.293054	0.143626
ENSG00000169118	timepoint_28weeks_vs_timepoint_36weeks	0.969056	0.534022	0.465106	0.751423	1	-0.0453483	0.727332
ENSG00000169122	timepoint_28weeks_vs_timepoint_36weeks	1.21863	2.29457	0.130169	0.409703	1	0.285256	0.394172
ENSG00000169129	timepoint_28weeks_vs_timepoint_36weeks	1.24676	2.71996	0.0994402	0.356255	1	0.318179	0.344319
ENSG00000169131	timepoint_28weeks_vs_timepoint_36weeks	0.901672	0.0326141	0.856726	0.950884	1	-0.149325	0.944357
ENSG00000169136	timepoint_28weeks_vs_timepoint_36weeks	0.889545	1.37023	0.242074	0.559909	1	-0.168861	0.535458
ENSG00000169139	timepoint_28weeks_vs_timepoint_36weeks	1.09523	0.574152	0.448807	0.740822	1	0.131237	0.717471
ENSG00000169155	timepoint_28weeks_vs_timepoint_36weeks	1.05528	0.188391	0.66436	0.866033	1	0.0776222	0.850081
ENSG00000169180	timepoint_28weeks_vs_timepoint_36weeks	1.22468	1.60476	0.205549	0.518418	1	0.29241	0.49554
ENSG00000169188	timepoint_28weeks_vs_timepoint_36weeks	1.47435	7.90878	0.00502376	0.0599622	0.732257	0.56008	0.085436
ENSG00000169189	timepoint_28weeks_vs_timepoint_36weeks	0.946505	0.301929	0.582808	0.823135	1	-0.0793174	0.804462
ENSG00000169193	timepoint_28weeks_vs_timepoint_36weeks	1.22642	3.76238	0.0527218	0.250031	1	0.294459	0.252234
ENSG00000169203	timepoint_28weeks_vs_timepoint_36weeks	1.09409	0.67489	0.411564	0.714239	1	0.129726	0.690562
ENSG00000169217	timepoint_28weeks_vs_timepoint_36weeks	1.13892	2.81413	0.0937757	0.345397	1	0.187666	0.334423
ENSG00000169220	timepoint_28weeks_vs_timepoint_36weeks	1.18859	2.27726	0.131626	0.412059	1	0.249249	0.396518
ENSG00000169221	timepoint_28weeks_vs_timepoint_36weeks	1.07048	0.00116542	0.972774	0.991175	1	0.0982587	0.989649
ENSG00000169223	timepoint_28weeks_vs_timepoint_36weeks	1.1369	2.59317	0.107667	0.371099	1	0.185103	0.356962
ENSG00000169224	timepoint_28weeks_vs_timepoint_36weeks	1.12025	3.63667	0.0568299	0.261127	1	0.163825	0.262097
ENSG00000169228	timepoint_28weeks_vs_timepoint_36weeks	1.13679	3.7704	0.0524708	0.249349	1	0.184969	0.251737
ENSG00000169230	timepoint_28weeks_vs_timepoint_36weeks	1.01463	0.272277	0.601934	0.833761	1	0.0209608	0.816372
ENSG00000169231	timepoint_28weeks_vs_timepoint_36weeks	1.17117	4.8537	0.027833	0.172923	1	0.227946	0.186664
ENSG00000169239	timepoint_28weeks_vs_timepoint_36weeks	0.933419	0.617773	0.432078	0.729037	1	-0.0994029	0.705121
ENSG00000169241	timepoint_28weeks_vs_timepoint_36weeks	1.09892	0.0138359	0.906389	0.96849	1	0.136089	0.962246
ENSG00000169242	timepoint_28weeks_vs_timepoint_36weeks	1.21948	0.371563	0.542303	0.79917	1	0.286267	0.778702
ENSG00000169245	timepoint_28weeks_vs_timepoint_36weeks	0.794362	1.8288	0.1766	0.480988	1	-0.332132	0.458657
ENSG00000169246	timepoint_28weeks_vs_timepoint_36weeks	0.999557	0.70807	0.400303	0.70594	1	-0.0006387	0.681692
ENSG00000169247	timepoint_28weeks_vs_timepoint_36weeks	0.905672	0.00759161	0.930587	0.976649	1	-0.14294	0.972211
ENSG00000169248	timepoint_28weeks_vs_timepoint_36weeks	0.980079	0.00109999	0.973549	0.991464	1	-0.0290305	0.990049
ENSG00000169249	timepoint_28weeks_vs_timepoint_36weeks	0.904599	0.280447	0.596536	0.830776	1	-0.14465	0.812971
ENSG00000169251	timepoint_28weeks_vs_timepoint_36weeks	0.941466	0.0391531	0.843189	0.945853	1	-0.087019	0.938527
ENSG00000169252	timepoint_28weeks_vs_timepoint_36weeks	0.990219	0.0378847	0.845718	0.946733	1	-0.0141804	0.939249
ENSG00000169255	timepoint_28weeks_vs_timepoint_36weeks	0.94231	0.0750335	0.784205	0.922381	1	-0.085726	0.911493
ENSG00000169258	timepoint_28weeks_vs_timepoint_36weeks	1.12406	2.48247	0.115463	0.38516	1	0.168716	0.369428
ENSG00000169288	timepoint_28weeks_vs_timepoint_36weeks	0.994246	0.0066323	0.935111	0.978557	1	-0.0083254	0.974695
ENSG00000169299	timepoint_28weeks_vs_timepoint_36weeks	1.29645	3.56461	0.0593367	0.267701	1	0.374563	0.267178
ENSG00000169313	timepoint_28weeks_vs_timepoint_36weeks	1.23674	5.51988	0.0190112	0.138146	1	0.306545	0.15576
ENSG00000169314	timepoint_28weeks_vs_timepoint_36weeks	1.31377	5.24907	0.0221828	0.151613	1	0.393713	0.167986
ENSG00000169330	timepoint_28weeks_vs_timepoint_36weeks	1.1724	3.11037	0.0781258	0.312328	1	0.229465	0.305584
ENSG00000169359	timepoint_28weeks_vs_timepoint_36weeks	0.784477	3.81397	0.0511285	0.245673	1	-0.350197	0.248848
ENSG00000169371	timepoint_28weeks_vs_timepoint_36weeks	1.0728	0.515244	0.473059	0.756529	1	0.101385	0.732581
ENSG00000169372	timepoint_28weeks_vs_timepoint_36weeks	1.00548	0.0399181	0.841685	0.945298	1	0.00788064	0.937874
ENSG00000169375	timepoint_28weeks_vs_timepoint_36weeks	1.05558	0.0157578	0.900131	0.966461	1	0.0780379	0.960378
ENSG00000169379	timepoint_28weeks_vs_timepoint_36weeks	1.01408	0.00250117	0.960124	0.987269	1	0.0201697	0.985513
ENSG00000169385	timepoint_28weeks_vs_timepoint_36weeks	0.914317	1.00123	0.317276	0.636048	1	-0.129234	0.608996
ENSG00000169397	timepoint_28weeks_vs_timepoint_36weeks	1.09628	0.762939	0.382637	0.691284	1	0.132617	0.666512
ENSG00000169398	timepoint_28weeks_vs_timepoint_36weeks	1.0643	0.300928	0.583434	0.823524	1	0.089902	0.804767
ENSG00000169403	timepoint_28weeks_vs_timepoint_36weeks	1.3539	9.1889	0.00250277	0.0384159	0.469135	0.437124	0.0638418
ENSG00000169410	timepoint_28weeks_vs_timepoint_36weeks	0.938038	0.925924	0.336176	0.652915	1	-0.0922818	0.62545
ENSG00000169413	timepoint_28weeks_vs_timepoint_36weeks	1.07034	0.564075	0.452814	0.743597	1	0.0980744	0.71942
ENSG00000169429	timepoint_28weeks_vs_timepoint_36weeks	0.952354	0.0706902	0.790394	0.924828	1	-0.0704298	0.914069
ENSG00000169432	timepoint_28weeks_vs_timepoint_36weeks	0.884217	0.59076	0.442322	0.736191	1	-0.177527	0.713107
ENSG00000169435	timepoint_28weeks_vs_timepoint_36weeks	1.00158	0.199221	0.655455	0.861823	1	0.00228265	0.845989
ENSG00000169439	timepoint_28weeks_vs_timepoint_36weeks	1.38115	2.06734	0.150823	0.443135	1	0.465872	0.422963
ENSG00000169442	timepoint_28weeks_vs_timepoint_36weeks	0.925938	1.13605	0.286768	0.606776	1	-0.111013	0.580236
ENSG00000169446	timepoint_28weeks_vs_timepoint_36weeks	0.750455	7.07845	0.00793686	0.0802517	0.980031	-0.414163	0.104198
ENSG00000169490	timepoint_28weeks_vs_timepoint_36weeks	1.14757	1.24155	0.265463	0.584672	1	0.198581	0.557368
ENSG00000169495	timepoint_28weeks_vs_timepoint_36weeks	0.911005	2.79821	0.0947083	0.347435	1	-0.134469	0.336538
ENSG00000169499	timepoint_28weeks_vs_timepoint_36weeks	0.997736	0.014252	0.904999	0.968141	1	-0.0032701	0.961804
ENSG00000169504	timepoint_28weeks_vs_timepoint_36weeks	0.936875	1.36309	0.243304	0.561146	1	-0.0940713	0.536469
ENSG00000169507	timepoint_28weeks_vs_timepoint_36weeks	1.0079	0.0178361	0.893786	0.964139	1	0.0113473	0.958613
ENSG00000169508	timepoint_28weeks_vs_timepoint_36weeks	1.06387	0.0823121	0.774253	0.917958	1	0.0893258	0.905625
ENSG00000169519	timepoint_28weeks_vs_timepoint_36weeks	0.867093	3.25452	0.0715522	0.297503	1	-0.205741	0.292264
ENSG00000169554	timepoint_28weeks_vs_timepoint_36weeks	1.00305	0.179938	0.671525	0.870429	1	0.00439438	0.854369
ENSG00000169564	timepoint_28weeks_vs_timepoint_36weeks	0.92691	1.11234	0.291849	0.611752	1	-0.109498	0.585035
ENSG00000169567	timepoint_28weeks_vs_timepoint_36weeks	0.899281	1.29562	0.255309	0.574041	1	-0.153156	0.548306
ENSG00000169570	timepoint_28weeks_vs_timepoint_36weeks	1.11327	1.84062	0.175209	0.479234	1	0.154806	0.456528
ENSG00000169583	timepoint_28weeks_vs_timepoint_36weeks	0.928367	0.173429	0.677179	0.873195	1	-0.107233	0.857536
ENSG00000169592	timepoint_28weeks_vs_timepoint_36weeks	0.980697	0.0165653	0.897618	0.965549	1	-0.0281213	0.959607
ENSG00000169598	timepoint_28weeks_vs_timepoint_36weeks	1.23234	1.40484	0.236219	0.55313	1	0.301399	0.528981
ENSG00000169599	timepoint_28weeks_vs_timepoint_36weeks	1.01016	0.0229084	0.879729	0.958952	1	0.0145907	0.95267
ENSG00000169607	timepoint_28weeks_vs_timepoint_36weeks	1.06419	0.0271849	0.869076	0.955623	1	0.0897552	0.948861
ENSG00000169609	timepoint_28weeks_vs_timepoint_36weeks	1.33468	5.7696	0.0165022	0.126601	1	0.416494	0.14497
ENSG00000169612	timepoint_28weeks_vs_timepoint_36weeks	0.858436	1.41196	0.235036	0.551799	1	-0.220217	0.527577
ENSG00000169621	timepoint_28weeks_vs_timepoint_36weeks	1.00911	1.19963	0.273681	0.593335	1	0.0130773	0.567311
ENSG00000169629	timepoint_28weeks_vs_timepoint_36weeks	0.953569	0.274231	0.600633	0.833079	1	-0.0685906	0.815545
ENSG00000169635	timepoint_28weeks_vs_timepoint_36weeks	1.43726	3.10404	0.0784289	0.31287	1	0.523323	0.305649
ENSG00000169641	timepoint_28weeks_vs_timepoint_36weeks	0.840832	0.0474501	0.827609	0.939816	1	-0.250111	0.9322
ENSG00000169660	timepoint_28weeks_vs_timepoint_36weeks	1.30071	5.41086	0.0202274	0.143545	1	0.379299	0.160849
ENSG00000169679	timepoint_28weeks_vs_timepoint_36weeks	0.984668	0.14152	0.706861	0.887009	1	-0.0222901	0.873161
ENSG00000169682	timepoint_28weeks_vs_timepoint_36weeks	1.19122	1.89732	0.168712	0.469645	1	0.25244	0.44697
ENSG00000169683	timepoint_28weeks_vs_timepoint_36weeks	1.09962	0.895425	0.344259	0.660283	1	0.137007	0.633366
ENSG00000169684	timepoint_28weeks_vs_timepoint_36weeks	0.950573	0.200285	0.654596	0.861408	1	-0.0731305	0.845594
ENSG00000169689	timepoint_28weeks_vs_timepoint_36weeks	0.768801	6.65536	0.0100392	0.0932867	1	-0.379317	0.115079
ENSG00000169692	timepoint_28weeks_vs_timepoint_36weeks	1.18072	3.77462	0.052339	0.249044	1	0.239669	0.251618
ENSG00000169696	timepoint_28weeks_vs_timepoint_36weeks	1.28845	4.81414	0.0284756	0.175457	1	0.365635	0.188479
ENSG00000169704	timepoint_28weeks_vs_timepoint_36weeks	1.11615	1.97111	0.160666	0.457676	1	0.158534	0.435962
ENSG00000169710	timepoint_28weeks_vs_timepoint_36weeks	1.41251	4.5764	0.0326767	0.189769	1	0.498263	0.200382
ENSG00000169714	timepoint_28weeks_vs_timepoint_36weeks	0.994908	0.0195556	0.888816	0.962527	1	-0.0073643	0.956983
ENSG00000169715	timepoint_28weeks_vs_timepoint_36weeks	0.821971	1.0697	0.301283	0.621056	1	-0.282841	0.593125
ENSG00000169718	timepoint_28weeks_vs_timepoint_36weeks	1.34449	3.70745	0.0544767	0.255006	1	0.427059	0.256462
ENSG00000169727	timepoint_28weeks_vs_timepoint_36weeks	1.32412	5.06333	0.0246718	0.161715	1	0.405032	0.176538
ENSG00000169733	timepoint_28weeks_vs_timepoint_36weeks	1.55032	17.2867	3.51e-05	0.00183213	0.0223739	0.632569	0.011853
ENSG00000169738	timepoint_28weeks_vs_timepoint_36weeks	1.31097	1.58652	0.208142	0.521583	1	0.390636	0.498598
ENSG00000169740	timepoint_28weeks_vs_timepoint_36weeks	0.967149	0.107163	0.743471	0.904552	1	-0.0481902	0.89173
ENSG00000169744	timepoint_28weeks_vs_timepoint_36weeks	0.795275	7.59511	0.00596788	0.0670087	0.818309	-0.330473	0.0917903
ENSG00000169750	timepoint_28weeks_vs_timepoint_36weeks	1.07602	0.596954	0.43994	0.734486	1	0.105705	0.711906
ENSG00000169756	timepoint_28weeks_vs_timepoint_36weeks	1.06294	0.22389	0.636203	0.85218	1	0.0880633	0.835719
ENSG00000169762	timepoint_28weeks_vs_timepoint_36weeks	1.19453	1.54867	0.213648	0.528001	1	0.25644	0.5052
ENSG00000169764	timepoint_28weeks_vs_timepoint_36weeks	1.11535	0.572519	0.449453	0.741301	1	0.157498	0.717826
ENSG00000169813	timepoint_28weeks_vs_timepoint_36weeks	1.23011	1.26993	0.260072	0.579039	1	0.298789	0.55261
ENSG00000169814	timepoint_28weeks_vs_timepoint_36weeks	1.20577	1.35778	0.244223	0.562231	1	0.26996	0.537453
ENSG00000169826	timepoint_28weeks_vs_timepoint_36weeks	1.27884	7.67299	0.00571774	0.0651061	0.795074	0.354836	0.0898515
ENSG00000169855	timepoint_28weeks_vs_timepoint_36weeks	0.841732	3.63056	0.057038	0.261632	1	-0.248566	0.262613
ENSG00000169857	timepoint_28weeks_vs_timepoint_36weeks	1.15416	1.07212	0.300738	0.620523	1	0.206848	0.592785
ENSG00000169860	timepoint_28weeks_vs_timepoint_36weeks	0.920003	0.503754	0.478034	0.760047	1	-0.12029	0.736153
ENSG00000169871	timepoint_28weeks_vs_timepoint_36weeks	1.11261	1.83007	0.17645	0.480836	1	0.15395	0.458613
ENSG00000169877	timepoint_28weeks_vs_timepoint_36weeks	1.05898	0.301445	0.583111	0.823364	1	0.0826724	0.804635
ENSG00000169884	timepoint_28weeks_vs_timepoint_36weeks	1.23968	4.85824	0.0277603	0.172717	1	0.309967	0.186515
ENSG00000169891	timepoint_28weeks_vs_timepoint_36weeks	1.35784	6.1759	0.0131262	0.110163	1	0.441311	0.130983
ENSG00000169895	timepoint_28weeks_vs_timepoint_36weeks	1.26776	5.46491	0.0196146	0.14086	1	0.342284	0.158008
ENSG00000169896	timepoint_28weeks_vs_timepoint_36weeks	1.05521	0.00107063	0.973905	0.991611	1	0.0775321	0.990103
ENSG00000169902	timepoint_28weeks_vs_timepoint_36weeks	0.905	0.604969	0.436887	0.732356	1	-0.144011	0.709161
ENSG00000169905	timepoint_28weeks_vs_timepoint_36weeks	1.32217	3.35033	0.0675136	0.288233	1	0.402912	0.284049
ENSG00000169914	timepoint_28weeks_vs_timepoint_36weeks	1.62556	6.48042	0.0110683	0.0991622	1	0.700941	0.12048
ENSG00000169918	timepoint_28weeks_vs_timepoint_36weeks	1.25722	4.92143	0.0267679	0.169105	1	0.330242	0.183395
ENSG00000169919	timepoint_28weeks_vs_timepoint_36weeks	1.26743	2.29162	0.130416	0.410125	1	0.34191	0.394772
ENSG00000169925	timepoint_28weeks_vs_timepoint_36weeks	1.13098	1.39742	0.23746	0.554533	1	0.177574	0.530241
ENSG00000169926	timepoint_28weeks_vs_timepoint_36weeks	1.18365	0.554434	0.456701	0.746309	1	0.243244	0.722716
ENSG00000169951	timepoint_28weeks_vs_timepoint_36weeks	0.940629	0.206243	0.649835	0.858823	1	-0.0883017	0.842954
ENSG00000169955	timepoint_28weeks_vs_timepoint_36weeks	0.877855	0.192456	0.660983	0.864354	1	-0.187945	0.848066
ENSG00000169957	timepoint_28weeks_vs_timepoint_36weeks	1.19567	3.25042	0.071731	0.297851	1	0.257824	0.292497
ENSG00000169962	timepoint_28weeks_vs_timepoint_36weeks	1.1656	9.21135	0.00247256	0.0380921	0.465179	0.221075	0.0635041
ENSG00000169964	timepoint_28weeks_vs_timepoint_36weeks	1.12418	2.78821	0.0952992	0.348561	1	0.168871	0.337364
ENSG00000169967	timepoint_28weeks_vs_timepoint_36weeks	1.08187	0.359322	0.54903	0.802841	1	0.113521	0.782145
ENSG00000169972	timepoint_28weeks_vs_timepoint_36weeks	1.26539	2.6758	0.102225	0.36171	1	0.339587	0.349144
ENSG00000169976	timepoint_28weeks_vs_timepoint_36weeks	0.852391	3.93953	0.0474592	0.235412	1	-0.230413	0.239592
ENSG00000169981	timepoint_28weeks_vs_timepoint_36weeks	1.2901	1.22938	0.267817	0.587431	1	0.367478	0.560712
ENSG00000169991	timepoint_28weeks_vs_timepoint_36weeks	0.832288	1.33114	0.248902	0.567625	1	-0.264845	0.543095
ENSG00000169992	timepoint_28weeks_vs_timepoint_36weeks	1.0382	0.544428	0.460791	0.748724	1	0.0540877	0.72561
ENSG00000169994	timepoint_28weeks_vs_timepoint_36weeks	0.937934	0.603241	0.437543	0.7329	1	-0.0924415	0.709777
ENSG00000170004	timepoint_28weeks_vs_timepoint_36weeks	1.09844	0.863321	0.353054	0.667192	1	0.13546	0.640758
ENSG00000170006	timepoint_28weeks_vs_timepoint_36weeks	1.20566	3.51799	0.061021	0.272	1	0.269828	0.270492
ENSG00000170017	timepoint_28weeks_vs_timepoint_36weeks	0.780938	7.77581	0.0054038	0.062888	0.767987	-0.35672	0.0878362
ENSG00000170027	timepoint_28weeks_vs_timepoint_36weeks	1.20164	2.0624	0.151311	0.4439	1	0.264999	0.423518
ENSG00000170035	timepoint_28weeks_vs_timepoint_36weeks	1.1668	3.37141	0.0666582	0.286161	1	0.222554	0.282364
ENSG00000170037	timepoint_28weeks_vs_timepoint_36weeks	1.44475	1.5257	0.217073	0.531941	1	0.530817	0.509044
ENSG00000170043	timepoint_28weeks_vs_timepoint_36weeks	1.21062	4.74221	0.0296836	0.179747	1	0.275751	0.191904
ENSG00000170049	timepoint_28weeks_vs_timepoint_36weeks	1.35205	5.32486	0.0212436	0.147995	1	0.435144	0.164445
ENSG00000170074	timepoint_28weeks_vs_timepoint_36weeks	1.2315	2.28639	0.130855	0.410911	1	0.300411	0.395422
ENSG00000170085	timepoint_28weeks_vs_timepoint_36weeks	0.881451	0.228547	0.632716	0.850175	1	-0.182048	0.833582
ENSG00000170088	timepoint_28weeks_vs_timepoint_36weeks	1.12419	2.4024	0.121491	0.395451	1	0.168891	0.380655
ENSG00000170089	timepoint_28weeks_vs_timepoint_36weeks	0.866796	0.478231	0.489398	0.767358	1	-0.206235	0.744278
ENSG00000170100	timepoint_28weeks_vs_timepoint_36weeks	1.12299	1.05922	0.303663	0.623329	1	0.167348	0.595558
ENSG00000170113	timepoint_28weeks_vs_timepoint_36weeks	1.33082	2.26053	0.133051	0.414715	1	0.41232	0.399046
ENSG00000170128	timepoint_28weeks_vs_timepoint_36weeks	1.54521	3.25494	0.071534	0.29746	1	0.627802	0.292252
ENSG00000170142	timepoint_28weeks_vs_timepoint_36weeks	1.07569	0.647763	0.421121	0.721297	1	0.105263	0.69795
ENSG00000170144	timepoint_28weeks_vs_timepoint_36weeks	0.89595	0.481429	0.48795	0.766352	1	-0.15851	0.743017
ENSG00000170145	timepoint_28weeks_vs_timepoint_36weeks	1.04835	1.34533	0.246397	0.564898	1	0.0681197	0.540777
ENSG00000170160	timepoint_28weeks_vs_timepoint_36weeks	1.17774	3.29609	0.0697689	0.293436	1	0.236026	0.288332
ENSG00000170161	timepoint_28weeks_vs_timepoint_36weeks	0.876213	1.72109	0.189878	0.498233	1	-0.190646	0.474406
ENSG00000170175	timepoint_28weeks_vs_timepoint_36weeks	0.917441	0.0714489	0.789298	0.924487	1	-0.124312	0.913839
ENSG00000170180	timepoint_28weeks_vs_timepoint_36weeks	1.09063	1.65159	0.199065	0.510375	1	0.125159	0.487144
ENSG00000170185	timepoint_28weeks_vs_timepoint_36weeks	1.11789	1.61198	0.204533	0.517151	1	0.160784	0.494266
ENSG00000170190	timepoint_28weeks_vs_timepoint_36weeks	1.13346	1.74126	0.187306	0.49485	1	0.18073	0.47129
ENSG00000170191	timepoint_28weeks_vs_timepoint_36weeks	0.931475	0.081363	0.775523	0.918514	1	-0.102411	0.906546
ENSG00000170209	timepoint_28weeks_vs_timepoint_36weeks	1.16009	3.71733	0.0541565	0.254104	1	0.214235	0.255847
ENSG00000170222	timepoint_28weeks_vs_timepoint_36weeks	0.933494	0.146247	0.702236	0.885041	1	-0.0992875	0.871545
ENSG00000170234	timepoint_28weeks_vs_timepoint_36weeks	1.08026	0.568889	0.450893	0.742156	1	0.111383	0.718728
ENSG00000170236	timepoint_28weeks_vs_timepoint_36weeks	1.08686	0.38347	0.535905	0.795752	1	0.120163	0.774821
ENSG00000170242	timepoint_28weeks_vs_timepoint_36weeks	0.753856	3.71805	0.0541334	0.254057	1	-0.407639	0.255802
ENSG00000170248	timepoint_28weeks_vs_timepoint_36weeks	1.32339	7.6831	0.00568605	0.0649089	0.792666	0.404236	0.0896529
ENSG00000170260	timepoint_28weeks_vs_timepoint_36weeks	1.02554	0.852938	0.355964	0.669616	1	0.036381	0.643003
ENSG00000170264	timepoint_28weeks_vs_timepoint_36weeks	0.777369	3.03395	0.0818722	0.320337	1	-0.363328	0.31148
ENSG00000170265	timepoint_28weeks_vs_timepoint_36weeks	0.901334	0.55929	0.454737	0.744986	1	-0.149866	0.721037
ENSG00000170266	timepoint_28weeks_vs_timepoint_36weeks	0.973101	0.123802	0.725027	0.8958	1	-0.0393387	0.882224
ENSG00000170270	timepoint_28weeks_vs_timepoint_36weeks	1.1906	1.7558	0.185476	0.492517	1	0.251693	0.469388
ENSG00000170271	timepoint_28weeks_vs_timepoint_36weeks	1.04024	0.180708	0.670864	0.870103	1	0.0569185	0.853992
ENSG00000170275	timepoint_28weeks_vs_timepoint_36weeks	0.969405	0.365527	0.545601	0.800979	1	-0.0448279	0.779656
ENSG00000170291	timepoint_28weeks_vs_timepoint_36weeks	1.15234	1.67913	0.195364	0.505464	1	0.204561	0.482062
ENSG00000170293	timepoint_28weeks_vs_timepoint_36weeks	1.21225	3.29445	0.0698385	0.293543	1	0.277687	0.288332
ENSG00000170296	timepoint_28weeks_vs_timepoint_36weeks	1.29539	5.39108	0.0204565	0.14459	1	0.373389	0.161677
ENSG00000170298	timepoint_28weeks_vs_timepoint_36weeks	1.04803	0.507591	0.476363	0.758966	1	0.0676857	0.735204
ENSG00000170310	timepoint_28weeks_vs_timepoint_36weeks	1.03261	0.00208174	0.963618	0.988375	1	0.0462895	0.986708
ENSG00000170312	timepoint_28weeks_vs_timepoint_36weeks	0.957678	0.0130471	0.909085	0.969461	1	-0.0623879	0.963488
ENSG00000170315	timepoint_28weeks_vs_timepoint_36weeks	1.07484	0.293848	0.587896	0.825816	1	0.104117	0.807423
ENSG00000170322	timepoint_28weeks_vs_timepoint_36weeks	1.28445	5.16999	0.023209	0.155914	1	0.361147	0.171548
ENSG00000170325	timepoint_28weeks_vs_timepoint_36weeks	1.23436	4.06492	0.0440717	0.225419	1	0.303765	0.231112
ENSG00000170340	timepoint_28weeks_vs_timepoint_36weeks	1.18969	7.42073	0.00656936	0.0711592	0.868994	0.250585	0.0954366
ENSG00000170345	timepoint_28weeks_vs_timepoint_36weeks	0.917567	1.29085	0.256187	0.574927	1	-0.124115	0.548949
ENSG00000170348	timepoint_28weeks_vs_timepoint_36weeks	0.938809	0.301303	0.5832	0.823407	1	-0.0910964	0.80464
ENSG00000170356	timepoint_28weeks_vs_timepoint_36weeks	0.964878	0.00526055	0.942196	0.980883	1	-0.0515813	0.977008
ENSG00000170364	timepoint_28weeks_vs_timepoint_36weeks	1.02605	0.466537	0.494756	0.770922	1	0.0371019	0.748548
ENSG00000170365	timepoint_28weeks_vs_timepoint_36weeks	0.853857	0.91073	0.34017	0.656792	1	-0.227933	0.629575
ENSG00000170379	timepoint_28weeks_vs_timepoint_36weeks	1.06245	1.59034	0.207595	0.520963	1	0.0873981	0.497848
ENSG00000170382	timepoint_28weeks_vs_timepoint_36weeks	0.953453	0.544229	0.460873	0.748733	1	-0.0687667	0.72561
ENSG00000170385	timepoint_28weeks_vs_timepoint_36weeks	1.06501	0.031727	0.858667	0.951663	1	0.0908667	0.945087
ENSG00000170396	timepoint_28weeks_vs_timepoint_36weeks	1.29853	2.79264	0.095037	0.348042	1	0.376877	0.336942
ENSG00000170412	timepoint_28weeks_vs_timepoint_36weeks	0.977129	0.473715	0.491456	0.768859	1	-0.033379	0.74578
ENSG00000170417	timepoint_28weeks_vs_timepoint_36weeks	1.01417	0.535354	0.46455	0.750987	1	0.0202936	0.727042
ENSG00000170421	timepoint_28weeks_vs_timepoint_36weeks	1.20006	0.8976	0.343674	0.659876	1	0.263105	0.63291
ENSG00000170425	timepoint_28weeks_vs_timepoint_36weeks	0.934491	0.0732518	0.78672	0.923494	1	-0.0977471	0.912995
ENSG00000170430	timepoint_28weeks_vs_timepoint_36weeks	0.960203	1.08993	0.296759	0.616462	1	-0.0585891	0.58912
ENSG00000170439	timepoint_28weeks_vs_timepoint_36weeks	0.982379	0.0261049	0.87168	0.956432	1	-0.025649	0.949929
ENSG00000170445	timepoint_28weeks_vs_timepoint_36weeks	0.920688	4.74425	0.0296486	0.179657	1	-0.119216	0.191875
ENSG00000170448	timepoint_28weeks_vs_timepoint_36weeks	0.896329	2.48423	0.115335	0.384929	1	-0.157899	0.369294
ENSG00000170456	timepoint_28weeks_vs_timepoint_36weeks	0.990546	0.206705	0.649469	0.858724	1	-0.013704	0.842692
ENSG00000170458	timepoint_28weeks_vs_timepoint_36weeks	1.11334	1.37648	0.241003	0.558838	1	0.154897	0.534559
ENSG00000170464	timepoint_28weeks_vs_timepoint_36weeks	0.920602	0.73846	0.390378	0.697711	1	-0.11935	0.673687
ENSG00000170468	timepoint_28weeks_vs_timepoint_36weeks	1.5887	9.84847	0.00175363	0.0303343	0.370441	0.66785	0.0543122
ENSG00000170469	timepoint_28weeks_vs_timepoint_36weeks	0.969539	1.0394	0.308228	0.627683	1	-0.044629	0.599515
ENSG00000170471	timepoint_28weeks_vs_timepoint_36weeks	1.08259	1.27527	0.259074	0.577949	1	0.114493	0.551466
ENSG00000170473	timepoint_28weeks_vs_timepoint_36weeks	1.07684	0.191082	0.66212	0.864942	1	0.106804	0.848648
ENSG00000170476	timepoint_28weeks_vs_timepoint_36weeks	1.17536	0.00979331	0.921191	0.973148	1	0.233106	0.967474
ENSG00000170485	timepoint_28weeks_vs_timepoint_36weeks	1.04367	0.84215	0.359022	0.672153	1	0.0616592	0.645554
ENSG00000170486	timepoint_28weeks_vs_timepoint_36weeks	1.06872	0.261533	0.609191	0.837809	1	0.0958897	0.820679
ENSG00000170502	timepoint_28weeks_vs_timepoint_36weeks	0.80487	3.40358	0.0653749	0.282809	1	-0.313172	0.279816
ENSG00000170509	timepoint_28weeks_vs_timepoint_36weeks	1.05574	0.502372	0.478639	0.760345	1	0.0782608	0.736423
ENSG00000170515	timepoint_28weeks_vs_timepoint_36weeks	1.23173	6.99902	0.00829397	0.0825264	1	0.300682	0.105573
ENSG00000170522	timepoint_28weeks_vs_timepoint_36weeks	1.12731	2.04348	0.153197	0.446634	1	0.172887	0.425766
ENSG00000170525	timepoint_28weeks_vs_timepoint_36weeks	0.960453	0.247348	0.619067	0.842923	1	-0.0582132	0.826945
ENSG00000170540	timepoint_28weeks_vs_timepoint_36weeks	1.23052	3.96314	0.0468011	0.233605	1	0.299268	0.237679
ENSG00000170542	timepoint_28weeks_vs_timepoint_36weeks	0.92267	0.486417	0.485705	0.764848	1	-0.116113	0.741537
ENSG00000170545	timepoint_28weeks_vs_timepoint_36weeks	0.943142	5.02e-05	0.994347	0.998233	1	-0.0844534	0.998
ENSG00000170558	timepoint_28weeks_vs_timepoint_36weeks	0.999043	0.176605	0.674405	0.871713	1	-0.0013818	0.85607
ENSG00000170571	timepoint_28weeks_vs_timepoint_36weeks	0.95355	0.566946	0.451667	0.742789	1	-0.0686196	0.71938
ENSG00000170581	timepoint_28weeks_vs_timepoint_36weeks	1.02195	1.38028	0.240356	0.558069	1	0.0313276	0.533854
ENSG00000170584	timepoint_28weeks_vs_timepoint_36weeks	1.0813	0.377874	0.538895	0.797331	1	0.112771	0.776837
ENSG00000170604	timepoint_28weeks_vs_timepoint_36weeks	1.27491	7.09064	0.00788349	0.0799288	0.976089	0.350395	0.104198
ENSG00000170606	timepoint_28weeks_vs_timepoint_36weeks	0.87918	0.772627	0.379634	0.688856	1	-0.185769	0.664157
ENSG00000170619	timepoint_28weeks_vs_timepoint_36weeks	1.32875	2.73587	0.0984577	0.354501	1	0.410074	0.342826
ENSG00000170627	timepoint_28weeks_vs_timepoint_36weeks	0.851096	0.0551935	0.814313	0.934563	1	-0.232605	0.924344
ENSG00000170629	timepoint_28weeks_vs_timepoint_36weeks	0.977259	0.00667377	0.934908	0.978467	1	-0.0331865	0.974695
ENSG00000170631	timepoint_28weeks_vs_timepoint_36weeks	1.14981	2.37183	0.123885	0.399336	1	0.201391	0.38467
ENSG00000170632	timepoint_28weeks_vs_timepoint_36weeks	1.17538	1.61656	0.203892	0.516316	1	0.233129	0.493566
ENSG00000170633	timepoint_28weeks_vs_timepoint_36weeks	1.03164	0.0912392	0.762676	0.913067	1	0.0449411	0.900931
ENSG00000170634	timepoint_28weeks_vs_timepoint_36weeks	1.03982	9.72e-05	0.992136	0.997645	1	0.0563336	0.997534
ENSG00000170638	timepoint_28weeks_vs_timepoint_36weeks	1.20278	3.89333	0.0487758	0.239184	1	0.266368	0.24309
ENSG00000170653	timepoint_28weeks_vs_timepoint_36weeks	0.879266	0.669216	0.413536	0.715717	1	-0.185628	0.692532
ENSG00000170667	timepoint_28weeks_vs_timepoint_36weeks	0.961133	0.614092	0.433452	0.729966	1	-0.057192	0.70608
ENSG00000170677	timepoint_28weeks_vs_timepoint_36weeks	1.06908	0.517415	0.472128	0.755752	1	0.0963729	0.731809
ENSG00000170684	timepoint_28weeks_vs_timepoint_36weeks	1.1599	3.85765	0.049819	0.242089	1	0.214005	0.245908
ENSG00000170734	timepoint_28weeks_vs_timepoint_36weeks	1.12324	2.10007	0.147632	0.438229	1	0.167672	0.418825
ENSG00000170759	timepoint_28weeks_vs_timepoint_36weeks	1.01815	0.606451	0.436327	0.731948	1	0.0259543	0.708739
ENSG00000170776	timepoint_28weeks_vs_timepoint_36weeks	0.982039	0.326711	0.567741	0.813681	1	-0.0261484	0.79356
ENSG00000170779	timepoint_28weeks_vs_timepoint_36weeks	1.14989	0.994497	0.318907	0.637578	1	0.201499	0.610633
ENSG00000170791	timepoint_28weeks_vs_timepoint_36weeks	1.46445	11.0041	0.00094456	0.0199206	0.24327	0.550362	0.0411627
ENSG00000170801	timepoint_28weeks_vs_timepoint_36weeks	1.15549	2.33423	0.1269	0.404267	1	0.208508	0.3889
ENSG00000170802	timepoint_28weeks_vs_timepoint_36weeks	1.2535	4.26982	0.0390733	0.210913	1	0.325962	0.218407
ENSG00000170819	timepoint_28weeks_vs_timepoint_36weeks	1.0314	0.0182992	0.892424	0.963688	1	0.0446013	0.958347
ENSG00000170832	timepoint_28weeks_vs_timepoint_36weeks	0.962006	0.169366	0.680771	0.874984	1	-0.0558825	0.859464
ENSG00000170835	timepoint_28weeks_vs_timepoint_36weeks	1.01363	0.00570481	0.939809	0.980302	1	0.0195338	0.976541
ENSG00000170836	timepoint_28weeks_vs_timepoint_36weeks	1.35364	11.4865	0.00073068	0.0167481	0.204528	0.436839	0.0373799
ENSG00000170837	timepoint_28weeks_vs_timepoint_36weeks	1.12396	0.306169	0.580175	0.821596	1	0.168589	0.802407
ENSG00000170846	timepoint_28weeks_vs_timepoint_36weeks	1.29956	8.91974	0.00289552	0.0422827	0.516356	0.378025	0.0677955
ENSG00000170852	timepoint_28weeks_vs_timepoint_36weeks	1.22262	2.58287	0.108367	0.372371	1	0.289975	0.358018
ENSG00000170854	timepoint_28weeks_vs_timepoint_36weeks	0.929556	0.892713	0.34499	0.660766	1	-0.105386	0.634008
ENSG00000170855	timepoint_28weeks_vs_timepoint_36weeks	1.01078	0.596453	0.440132	0.734666	1	0.0154756	0.712033
ENSG00000170858	timepoint_28weeks_vs_timepoint_36weeks	0.995715	0.40099	0.526735	0.790582	1	-0.0061945	0.768587
ENSG00000170860	timepoint_28weeks_vs_timepoint_36weeks	1.14944	1.82792	0.176704	0.481064	1	0.200932	0.458657
ENSG00000170871	timepoint_28weeks_vs_timepoint_36weeks	1.17872	4.22934	0.0400112	0.213618	1	0.237215	0.220571
ENSG00000170873	timepoint_28weeks_vs_timepoint_36weeks	0.92364	1.13218	0.28759	0.607616	1	-0.114598	0.580919
ENSG00000170876	timepoint_28weeks_vs_timepoint_36weeks	0.811693	5.97741	0.0146762	0.117831	1	-0.300995	0.137323
ENSG00000170881	timepoint_28weeks_vs_timepoint_36weeks	1.23967	4.75887	0.0293992	0.178711	1	0.309951	0.190851
ENSG00000170889	timepoint_28weeks_vs_timepoint_36weeks	0.921411	0.945202	0.331198	0.648717	1	-0.118083	0.621773
ENSG00000170891	timepoint_28weeks_vs_timepoint_36weeks	1.10377	2.05808	0.151739	0.444579	1	0.142436	0.424023
ENSG00000170892	timepoint_28weeks_vs_timepoint_36weeks	1.2711	3.58508	0.0586127	0.265719	1	0.346076	0.266102
ENSG00000170899	timepoint_28weeks_vs_timepoint_36weeks	1.27508	3.65087	0.0563491	0.259954	1	0.350592	0.260774
ENSG00000170903	timepoint_28weeks_vs_timepoint_36weeks	1.18326	1.52829	0.216684	0.531494	1	0.242762	0.508524
ENSG00000170906	timepoint_28weeks_vs_timepoint_36weeks	1.07376	0.0607206	0.805415	0.930812	1	0.102673	0.92102
ENSG00000170909	timepoint_28weeks_vs_timepoint_36weeks	1.18389	2.55553	0.110251	0.375539	1	0.243531	0.360467
ENSG00000170915	timepoint_28weeks_vs_timepoint_36weeks	1.07975	0.461285	0.497194	0.772366	1	0.1107	0.749535
ENSG00000170917	timepoint_28weeks_vs_timepoint_36weeks	0.871023	0.00092973	0.975682	0.992182	1	-0.199218	0.990839
ENSG00000170919	timepoint_28weeks_vs_timepoint_36weeks	1.35263	9.65658	0.00194442	0.0325095	0.397006	0.435769	0.0566301
ENSG00000170921	timepoint_28weeks_vs_timepoint_36weeks	0.970442	0.0287686	0.865352	0.95433	1	-0.043286	0.947426
ENSG00000170935	timepoint_28weeks_vs_timepoint_36weeks	1.12978	0.472851	0.491851	0.769164	1	0.176037	0.746139
ENSG00000170946	timepoint_28weeks_vs_timepoint_36weeks	0.912093	0.00136713	0.970513	0.990551	1	-0.132748	0.98918
ENSG00000170949	timepoint_28weeks_vs_timepoint_36weeks	0.976634	1.01002	0.31516	0.634285	1	-0.0341104	0.606961
ENSG00000170954	timepoint_28weeks_vs_timepoint_36weeks	1.09735	0.210716	0.646314	0.857193	1	0.13402	0.841286
ENSG00000170955	timepoint_28weeks_vs_timepoint_36weeks	0.948205	0.135609	0.71277	0.889862	1	-0.0767292	0.876231
ENSG00000170956	timepoint_28weeks_vs_timepoint_36weeks	1.37343	6.2993	0.0122486	0.105637	1	0.457784	0.126768
ENSG00000170962	timepoint_28weeks_vs_timepoint_36weeks	0.755541	2.21757	0.136789	0.420989	1	-0.404418	0.403791
ENSG00000170989	timepoint_28weeks_vs_timepoint_36weeks	0.966602	0.0500023	0.823109	0.938074	1	-0.0490069	0.929353
ENSG00000171033	timepoint_28weeks_vs_timepoint_36weeks	1.24386	2.00543	0.157073	0.451978	1	0.314824	0.431059
ENSG00000171044	timepoint_28weeks_vs_timepoint_36weeks	1.12547	0.705391	0.401195	0.706715	1	0.170533	0.682717
ENSG00000171045	timepoint_28weeks_vs_timepoint_36weeks	0.980677	0.107509	0.743072	0.90432	1	-0.0281498	0.891478
ENSG00000171049	timepoint_28weeks_vs_timepoint_36weeks	1.13501	1.71998	0.190022	0.498454	1	0.182702	0.474494
ENSG00000171051	timepoint_28weeks_vs_timepoint_36weeks	1.21723	5.03394	0.0250914	0.163121	1	0.283604	0.177804
ENSG00000171055	timepoint_28weeks_vs_timepoint_36weeks	1.18887	7.42707	0.00654644	0.0709927	0.866961	0.249589	0.0954366
ENSG00000171067	timepoint_28weeks_vs_timepoint_36weeks	1.25343	2.4917	0.11479	0.383969	1	0.325883	0.368716
ENSG00000171084	timepoint_28weeks_vs_timepoint_36weeks	0.891922	0.70266	0.402108	0.707463	1	-0.165011	0.683529
ENSG00000171097	timepoint_28weeks_vs_timepoint_36weeks	1.01713	1.02985	0.310458	0.629749	1	0.0244985	0.601863
ENSG00000171100	timepoint_28weeks_vs_timepoint_36weeks	1.06597	3.02083	0.0825344	0.321785	1	0.0921659	0.313012
ENSG00000171101	timepoint_28weeks_vs_timepoint_36weeks	1.24892	2.96678	0.0853254	0.327902	1	0.32068	0.31796
ENSG00000171103	timepoint_28weeks_vs_timepoint_36weeks	1.27215	4.86261	0.0276905	0.172509	1	0.34727	0.186312
ENSG00000171105	timepoint_28weeks_vs_timepoint_36weeks	0.956669	0.0637292	0.800752	0.928862	1	-0.0639089	0.918098
ENSG00000171109	timepoint_28weeks_vs_timepoint_36weeks	1.0972	1.14371	0.285149	0.604993	1	0.133822	0.578782
ENSG00000171115	timepoint_28weeks_vs_timepoint_36weeks	0.888399	0.413492	0.520362	0.786672	1	-0.17072	0.764755
ENSG00000171119	timepoint_28weeks_vs_timepoint_36weeks	1.04127	1.74205	0.187207	0.494717	1	0.0583381	0.471246
ENSG00000171121	timepoint_28weeks_vs_timepoint_36weeks	1.15505	2.30025	0.129695	0.408939	1	0.207956	0.393115
ENSG00000171130	timepoint_28weeks_vs_timepoint_36weeks	0.914181	1.51075	0.219337	0.534717	1	-0.129448	0.512279
ENSG00000171132	timepoint_28weeks_vs_timepoint_36weeks	1.43673	2.79316	0.0950059	0.347962	1	0.522791	0.336896
ENSG00000171135	timepoint_28weeks_vs_timepoint_36weeks	1.02104	0.0930621	0.760389	0.911994	1	0.0300331	0.899833
ENSG00000171148	timepoint_28weeks_vs_timepoint_36weeks	1.16188	2.634	0.104939	0.366328	1	0.216456	0.352783
ENSG00000171150	timepoint_28weeks_vs_timepoint_36weeks	1.20869	4.97899	0.0258961	0.16618	1	0.273445	0.180697
ENSG00000171155	timepoint_28weeks_vs_timepoint_36weeks	1.2187	3.38439	0.0661372	0.284844	1	0.285346	0.281124
ENSG00000171159	timepoint_28weeks_vs_timepoint_36weeks	1.08373	0.3601	0.548598	0.802531	1	0.116002	0.781884
ENSG00000171160	timepoint_28weeks_vs_timepoint_36weeks	0.899161	1.3818	0.240098	0.557783	1	-0.153349	0.533659
ENSG00000171161	timepoint_28weeks_vs_timepoint_36weeks	0.889805	0.813872	0.367213	0.6785	1	-0.168439	0.652282
ENSG00000171163	timepoint_28weeks_vs_timepoint_36weeks	1.30306	5.48826	0.019356	0.139758	1	0.381904	0.156999
ENSG00000171169	timepoint_28weeks_vs_timepoint_36weeks	1.15271	0.480457	0.48839	0.766623	1	0.205036	0.74323
ENSG00000171174	timepoint_28weeks_vs_timepoint_36weeks	1.28371	1.60013	0.206204	0.519342	1	0.360316	0.496391
ENSG00000171202	timepoint_28weeks_vs_timepoint_36weeks	1.03359	0.24559	0.620315	0.843687	1	0.047669	0.827417
ENSG00000171204	timepoint_28weeks_vs_timepoint_36weeks	1.19892	4.85108	0.0278752	0.173043	1	0.261733	0.186664
ENSG00000171206	timepoint_28weeks_vs_timepoint_36weeks	1.13746	1.79589	0.180539	0.486103	1	0.185819	0.463119
ENSG00000171208	timepoint_28weeks_vs_timepoint_36weeks	1.64493	2.88609	0.0896842	0.337443	1	0.718029	0.326817
ENSG00000171219	timepoint_28weeks_vs_timepoint_36weeks	1.37555	2.99561	0.0838242	0.324629	1	0.460012	0.315489
ENSG00000171222	timepoint_28weeks_vs_timepoint_36weeks	1.08897	0.658693	0.417231	0.718484	1	0.122967	0.695058
ENSG00000171223	timepoint_28weeks_vs_timepoint_36weeks	1.16852	1.23336	0.267044	0.586591	1	0.224687	0.559654
ENSG00000171224	timepoint_28weeks_vs_timepoint_36weeks	1.36351	3.02195	0.0824779	0.321698	1	0.447329	0.312924
ENSG00000171236	timepoint_28weeks_vs_timepoint_36weeks	1.24486	5.8497	0.015772	0.123211	1	0.315985	0.142001
ENSG00000171241	timepoint_28weeks_vs_timepoint_36weeks	1.06119	0.50718	0.476542	0.759098	1	0.0856765	0.735225
ENSG00000171262	timepoint_28weeks_vs_timepoint_36weeks	0.788251	6.5336	0.0107445	0.0974826	1	-0.343273	0.11869
ENSG00000171291	timepoint_28weeks_vs_timepoint_36weeks	0.886936	0.432399	0.510978	0.781183	1	-0.173097	0.759547
ENSG00000171295	timepoint_28weeks_vs_timepoint_36weeks	0.966927	0.223491	0.636505	0.852346	1	-0.0485219	0.835955
ENSG00000171298	timepoint_28weeks_vs_timepoint_36weeks	1.13572	1.19375	0.274858	0.594571	1	0.183602	0.568741
ENSG00000171302	timepoint_28weeks_vs_timepoint_36weeks	1.10287	0.582174	0.445656	0.738441	1	0.141259	0.715315
ENSG00000171307	timepoint_28weeks_vs_timepoint_36weeks	1.17592	0.905177	0.341646	0.657916	1	0.233789	0.630825
ENSG00000171310	timepoint_28weeks_vs_timepoint_36weeks	0.958414	0.128789	0.719773	0.893215	1	-0.0612794	0.879411
ENSG00000171311	timepoint_28weeks_vs_timepoint_36weeks	1.05174	0.0196463	0.88856	0.962395	1	0.0727775	0.956926
ENSG00000171314	timepoint_28weeks_vs_timepoint_36weeks	1.01011	0.00239559	0.960974	0.987576	1	0.0145063	0.985673
ENSG00000171316	timepoint_28weeks_vs_timepoint_36weeks	1.19207	4.5037	0.034087	0.194638	1	0.253471	0.204631
ENSG00000171320	timepoint_28weeks_vs_timepoint_36weeks	1.2608	5.40082	0.0203434	0.14404	1	0.334337	0.161265
ENSG00000171365	timepoint_28weeks_vs_timepoint_36weeks	0.739776	3.69339	0.0549356	0.256326	1	-0.434839	0.257679
ENSG00000171368	timepoint_28weeks_vs_timepoint_36weeks	1.03403	2.37883	0.123332	0.398362	1	0.0482842	0.38366
ENSG00000171385	timepoint_28weeks_vs_timepoint_36weeks	1.02806	0.00190466	0.965199	0.988788	1	0.0399251	0.987292
ENSG00000171408	timepoint_28weeks_vs_timepoint_36weeks	0.928083	0.00298664	0.956429	0.985932	1	-0.107674	0.983493
ENSG00000171421	timepoint_28weeks_vs_timepoint_36weeks	0.895358	0.92701	0.335893	0.652604	1	-0.159463	0.625262
ENSG00000171425	timepoint_28weeks_vs_timepoint_36weeks	1.03606	0.125406	0.723324	0.895077	1	0.0511116	0.881195
ENSG00000171428	timepoint_28weeks_vs_timepoint_36weeks	1.23016	4.34868	0.0373115	0.205428	1	0.298848	0.214416
ENSG00000171433	timepoint_28weeks_vs_timepoint_36weeks	1.0845	0.384095	0.535572	0.795509	1	0.117024	0.774459
ENSG00000171443	timepoint_28weeks_vs_timepoint_36weeks	1.06415	0.206661	0.649504	0.858724	1	0.0897032	0.842692
ENSG00000171444	timepoint_28weeks_vs_timepoint_36weeks	1.06646	0.827453	0.363247	0.675134	1	0.0928357	0.648964
ENSG00000171448	timepoint_28weeks_vs_timepoint_36weeks	1.22871	2.87989	0.0900288	0.338182	1	0.297141	0.327491
ENSG00000171451	timepoint_28weeks_vs_timepoint_36weeks	1.01871	0.383834	0.535711	0.795611	1	0.0267381	0.774601
ENSG00000171453	timepoint_28weeks_vs_timepoint_36weeks	1.06517	0.646606	0.421536	0.721538	1	0.0910774	0.698018
ENSG00000171456	timepoint_28weeks_vs_timepoint_36weeks	1.53529	13.7228	0.00022444	0.00728099	0.0889152	0.618515	0.0218933
ENSG00000171462	timepoint_28weeks_vs_timepoint_36weeks	0.95545	0.0975681	0.754838	0.909479	1	-0.0657481	0.897135
ENSG00000171466	timepoint_28weeks_vs_timepoint_36weeks	1.05147	0.21011	0.646789	0.857415	1	0.0724055	0.841554
ENSG00000171467	timepoint_28weeks_vs_timepoint_36weeks	0.974446	0.009605	0.92195	0.973296	1	-0.0373465	0.967536
ENSG00000171469	timepoint_28weeks_vs_timepoint_36weeks	1.09112	0.830518	0.36236	0.674635	1	0.125809	0.648489
ENSG00000171475	timepoint_28weeks_vs_timepoint_36weeks	1.37611	15.7382	7.84e-05	0.00334556	0.0408559	0.460595	0.0153095
ENSG00000171476	timepoint_28weeks_vs_timepoint_36weeks	1.15637	1.32994	0.249115	0.567827	1	0.209606	0.543264
ENSG00000171488	timepoint_28weeks_vs_timepoint_36weeks	1.11497	0.231989	0.630167	0.848768	1	0.157006	0.832477
ENSG00000171490	timepoint_28weeks_vs_timepoint_36weeks	1.04783	0.214882	0.643076	0.855896	1	0.067406	0.839885
ENSG00000171492	timepoint_28weeks_vs_timepoint_36weeks	1.1442	1.21298	0.271029	0.590521	1	0.194336	0.564487
ENSG00000171497	timepoint_28weeks_vs_timepoint_36weeks	1.28903	8.71029	0.00324414	0.0454139	0.554594	0.366287	0.0708517
ENSG00000171502	timepoint_28weeks_vs_timepoint_36weeks	1.09622	2.6119	0.106406	0.368928	1	0.132532	0.354939
ENSG00000171503	timepoint_28weeks_vs_timepoint_36weeks	1.32311	10.281	0.00139023	0.0260336	0.317922	0.403937	0.049104
ENSG00000171517	timepoint_28weeks_vs_timepoint_36weeks	0.94968	1.22077	0.269498	0.589047	1	-0.0744859	0.563041
ENSG00000171522	timepoint_28weeks_vs_timepoint_36weeks	1.20044	2.83385	0.0926349	0.343183	1	0.263564	0.33218
ENSG00000171530	timepoint_28weeks_vs_timepoint_36weeks	1.04406	0.00017871	0.989337	0.99706	1	0.0622077	0.996678
ENSG00000171552	timepoint_28weeks_vs_timepoint_36weeks	1.06763	0.466007	0.495001	0.77105	1	0.0944065	0.748548
ENSG00000171566	timepoint_28weeks_vs_timepoint_36weeks	1.29061	1.95752	0.162114	0.459752	1	0.368055	0.437751
ENSG00000171574	timepoint_28weeks_vs_timepoint_36weeks	0.946264	0.109435	0.740864	0.903433	1	-0.0796847	0.890226
ENSG00000171595	timepoint_28weeks_vs_timepoint_36weeks	0.974927	0.298407	0.585015	0.824281	1	-0.0366346	0.805436
ENSG00000171596	timepoint_28weeks_vs_timepoint_36weeks	1.09119	0.72047	0.39621	0.702553	1	0.125896	0.67836
ENSG00000171603	timepoint_28weeks_vs_timepoint_36weeks	1.1103	0.366681	0.544968	0.800627	1	0.150944	0.779505
ENSG00000171604	timepoint_28weeks_vs_timepoint_36weeks	0.93364	1.48522	0.223271	0.539366	1	-0.0990621	0.516249
ENSG00000171606	timepoint_28weeks_vs_timepoint_36weeks	1.17408	1.434	0.23142	0.547958	1	0.23153	0.524274
ENSG00000171608	timepoint_28weeks_vs_timepoint_36weeks	1.17111	1.30422	0.25374	0.572373	1	0.227871	0.546784
ENSG00000171611	timepoint_28weeks_vs_timepoint_36weeks	1.20701	3.38232	0.0662199	0.285017	1	0.271434	0.281222
ENSG00000171612	timepoint_28weeks_vs_timepoint_36weeks	0.995176	0.0111263	0.916017	0.971641	1	-0.0069766	0.966413
ENSG00000171617	timepoint_28weeks_vs_timepoint_36weeks	0.860238	3.01409	0.0828771	0.32252	1	-0.217192	0.313602
ENSG00000171621	timepoint_28weeks_vs_timepoint_36weeks	1.36642	2.72836	0.0989202	0.355314	1	0.450405	0.343609
ENSG00000171631	timepoint_28weeks_vs_timepoint_36weeks	0.939597	0.0250918	0.874173	0.957312	1	-0.0898865	0.950862
ENSG00000171634	timepoint_28weeks_vs_timepoint_36weeks	1.1903	5.47315	0.019523	0.140413	1	0.251323	0.157489
ENSG00000171643	timepoint_28weeks_vs_timepoint_36weeks	1.08098	0.817306	0.366205	0.677695	1	0.112346	0.651377
ENSG00000171649	timepoint_28weeks_vs_timepoint_36weeks	1.17777	2.51917	0.112812	0.380336	1	0.236059	0.364788
ENSG00000171657	timepoint_28weeks_vs_timepoint_36weeks	1.02539	0.0305327	0.861325	0.952735	1	0.0361707	0.94647
ENSG00000171659	timepoint_28weeks_vs_timepoint_36weeks	0.965476	0.933584	0.334186	0.651239	1	-0.0506873	0.623984
ENSG00000171680	timepoint_28weeks_vs_timepoint_36weeks	1.33185	9.65088	0.0019504	0.0325616	0.397642	0.413434	0.0566301
ENSG00000171681	timepoint_28weeks_vs_timepoint_36weeks	1.07907	0.343514	0.557951	0.808206	1	0.109795	0.788311
ENSG00000171695	timepoint_28weeks_vs_timepoint_36weeks	1.16142	0.259155	0.610823	0.838626	1	0.215884	0.821596
ENSG00000171700	timepoint_28weeks_vs_timepoint_36weeks	1.08313	1.48067	0.223981	0.54001	1	0.115202	0.516875
ENSG00000171703	timepoint_28weeks_vs_timepoint_36weeks	1.12726	0.409516	0.522374	0.787784	1	0.172821	0.765904
ENSG00000171714	timepoint_28weeks_vs_timepoint_36weeks	1.08167	0.0558441	0.813242	0.934179	1	0.113266	0.924125
ENSG00000171720	timepoint_28weeks_vs_timepoint_36weeks	1.10352	0.105647	0.745229	0.90544	1	0.142112	0.892644
ENSG00000171723	timepoint_28weeks_vs_timepoint_36weeks	1.23548	2.54596	0.110919	0.376719	1	0.305075	0.361711
ENSG00000171729	timepoint_28weeks_vs_timepoint_36weeks	0.610684	7.14208	0.00766219	0.0783604	0.956935	-0.711502	0.102449
ENSG00000171735	timepoint_28weeks_vs_timepoint_36weeks	1.12017	0.725465	0.394578	0.701237	1	0.163724	0.677114
ENSG00000171747	timepoint_28weeks_vs_timepoint_36weeks	1.11583	0.716008	0.397676	0.703758	1	0.15812	0.6798
ENSG00000171757	timepoint_28weeks_vs_timepoint_36weeks	0.868196	1.95523	0.162359	0.460143	1	-0.203908	0.437921
ENSG00000171763	timepoint_28weeks_vs_timepoint_36weeks	1.19179	1.13818	0.286316	0.606298	1	0.253124	0.579902
ENSG00000171766	timepoint_28weeks_vs_timepoint_36weeks	1.17274	2.43749	0.118808	0.391005	1	0.229879	0.376032
ENSG00000171772	timepoint_28weeks_vs_timepoint_36weeks	0.946937	0.654071	0.418869	0.719787	1	-0.0786596	0.696429
ENSG00000171777	timepoint_28weeks_vs_timepoint_36weeks	1.22571	3.5049	0.0615034	0.27321	1	0.293613	0.27148
ENSG00000171786	timepoint_28weeks_vs_timepoint_36weeks	0.921617	0.697649	0.403791	0.708816	1	-0.117762	0.684496
ENSG00000171791	timepoint_28weeks_vs_timepoint_36weeks	1.05254	2.45e-05	0.996055	0.998761	1	0.0738702	0.998772
ENSG00000171792	timepoint_28weeks_vs_timepoint_36weeks	0.951812	0.0456892	0.830789	0.941248	1	-0.0712521	0.933804
ENSG00000171793	timepoint_28weeks_vs_timepoint_36weeks	1.44683	7.07353	0.00795855	0.0803823	0.981626	0.532894	0.104204
ENSG00000171794	timepoint_28weeks_vs_timepoint_36weeks	1.08239	1.64061	0.200563	0.512273	1	0.114223	0.488966
ENSG00000171798	timepoint_28weeks_vs_timepoint_36weeks	1.22269	4.42567	0.035672	0.200072	1	0.290059	0.209504
ENSG00000171806	timepoint_28weeks_vs_timepoint_36weeks	1.16441	1.49913	0.221117	0.53684	1	0.219598	0.513793
ENSG00000171812	timepoint_28weeks_vs_timepoint_36weeks	0.895374	2.73504	0.0985085	0.354615	1	-0.159437	0.342922
ENSG00000171813	timepoint_28weeks_vs_timepoint_36weeks	0.987342	0.614569	0.433274	0.729816	1	-0.0183781	0.705973
ENSG00000171817	timepoint_28weeks_vs_timepoint_36weeks	1.29916	5.76042	0.0165881	0.127058	1	0.37758	0.145201
ENSG00000171823	timepoint_28weeks_vs_timepoint_36weeks	0.943777	3.41098	0.0650837	0.282069	1	-0.0834821	0.279177
ENSG00000171824	timepoint_28weeks_vs_timepoint_36weeks	1.3333	6.1946	0.0129891	0.109476	1	0.414997	0.130684
ENSG00000171827	timepoint_28weeks_vs_timepoint_36weeks	1.05649	1.99337	0.158326	0.454046	1	0.0792791	0.432982
ENSG00000171840	timepoint_28weeks_vs_timepoint_36weeks	1.24982	5.50058	0.0192209	0.139149	1	0.321715	0.156692
ENSG00000171843	timepoint_28weeks_vs_timepoint_36weeks	0.934675	0.232783	0.629582	0.848404	1	-0.0974627	0.832339
ENSG00000171847	timepoint_28weeks_vs_timepoint_36weeks	0.978554	0.00593229	0.938623	0.979818	1	-0.0312771	0.976272
ENSG00000171848	timepoint_28weeks_vs_timepoint_36weeks	1.21097	1.40608	0.236013	0.552899	1	0.276165	0.528888
ENSG00000171853	timepoint_28weeks_vs_timepoint_36weeks	1.03613	0.210931	0.646147	0.857134	1	0.0512102	0.841203
ENSG00000171858	timepoint_28weeks_vs_timepoint_36weeks	0.886849	1.51024	0.219415	0.534792	1	-0.173239	0.512279
ENSG00000171860	timepoint_28weeks_vs_timepoint_36weeks	1.09824	0.270351	0.603221	0.834503	1	0.135197	0.817348
ENSG00000171861	timepoint_28weeks_vs_timepoint_36weeks	0.935473	9.35e-05	0.992288	0.997681	1	-0.0962313	0.997534
ENSG00000171862	timepoint_28weeks_vs_timepoint_36weeks	1.09466	2.16379	0.141636	0.428886	1	0.130487	0.411172
ENSG00000171863	timepoint_28weeks_vs_timepoint_36weeks	0.970645	0.22701	0.633863	0.850816	1	-0.0429838	0.83425
ENSG00000171865	timepoint_28weeks_vs_timepoint_36weeks	1.12942	0.914766	0.339103	0.655621	1	0.175578	0.628406
ENSG00000171867	timepoint_28weeks_vs_timepoint_36weeks	1.52889	18.4098	1.97e-05	0.00115485	0.0141031	0.612481	0.00926771
ENSG00000171914	timepoint_28weeks_vs_timepoint_36weeks	1.04699	0.15771	0.691365	0.879623	1	0.0662541	0.865689
ENSG00000171916	timepoint_28weeks_vs_timepoint_36weeks	0.932241	0.0250847	0.874191	0.957312	1	-0.101225	0.950862
ENSG00000171928	timepoint_28weeks_vs_timepoint_36weeks	1.29763	6.89085	0.00880689	0.085867	1	0.375874	0.108656
ENSG00000171940	timepoint_28weeks_vs_timepoint_36weeks	1.33308	9.51047	0.00210374	0.0341864	0.417484	0.414759	0.0587321
ENSG00000171943	timepoint_28weeks_vs_timepoint_36weeks	1.15094	1.80427	0.179527	0.484778	1	0.202812	0.461891
ENSG00000171953	timepoint_28weeks_vs_timepoint_36weeks	0.927742	0.396553	0.52903	0.791741	1	-0.108205	0.770279
ENSG00000171954	timepoint_28weeks_vs_timepoint_36weeks	1.22988	1.69058	0.193848	0.50332	1	0.298516	0.479408
ENSG00000171960	timepoint_28weeks_vs_timepoint_36weeks	1.00275	0.00081315	0.977257	0.992743	1	0.00396711	0.991501
ENSG00000171962	timepoint_28weeks_vs_timepoint_36weeks	1.0083	0.242296	0.62267	0.844859	1	0.0119296	0.828811
ENSG00000171970	timepoint_28weeks_vs_timepoint_36weeks	1.20533	2.30626	0.129196	0.408015	1	0.269426	0.392449
ENSG00000171984	timepoint_28weeks_vs_timepoint_36weeks	1.10171	0.585177	0.444486	0.737593	1	0.139744	0.714594
ENSG00000171988	timepoint_28weeks_vs_timepoint_36weeks	1.15714	2.09124	0.148485	0.439422	1	0.210564	0.420013
ENSG00000171992	timepoint_28weeks_vs_timepoint_36weeks	0.82729	1.46908	0.225801	0.541739	1	-0.273535	0.517964
ENSG00000172005	timepoint_28weeks_vs_timepoint_36weeks	1.10539	1.24681	0.264453	0.583478	1	0.144561	0.556136
ENSG00000172006	timepoint_28weeks_vs_timepoint_36weeks	1.5411	12.0326	0.00054692	0.0137132	0.167465	0.623958	0.0326294
ENSG00000172007	timepoint_28weeks_vs_timepoint_36weeks	1.13852	2.85694	0.0913177	0.340683	1	0.187159	0.329852
ENSG00000172009	timepoint_28weeks_vs_timepoint_36weeks	1.12949	1.31153	0.252415	0.570887	1	0.175676	0.54589
ENSG00000172014	timepoint_28weeks_vs_timepoint_36weeks	1.1658	2.76321	0.0967937	0.351264	1	0.221321	0.33975
ENSG00000172031	timepoint_28weeks_vs_timepoint_36weeks	0.894714	1.46704	0.226124	0.542054	1	-0.160502	0.518388
ENSG00000172037	timepoint_28weeks_vs_timepoint_36weeks	1.05402	0.0546073	0.815284	0.934966	1	0.0759076	0.924833
ENSG00000172046	timepoint_28weeks_vs_timepoint_36weeks	0.992229	0.16979	0.680394	0.874766	1	-0.0112544	0.859267
ENSG00000172053	timepoint_28weeks_vs_timepoint_36weeks	1.08693	0.395912	0.529364	0.791921	1	0.120261	0.770458
ENSG00000172057	timepoint_28weeks_vs_timepoint_36weeks	1.20495	3.62118	0.057359	0.262482	1	0.268974	0.263247
ENSG00000172059	timepoint_28weeks_vs_timepoint_36weeks	1.30158	2.57308	0.109037	0.37352	1	0.38026	0.358856
ENSG00000172062	timepoint_28weeks_vs_timepoint_36weeks	1.35051	2.01061	0.156539	0.451188	1	0.433501	0.43022
ENSG00000172071	timepoint_28weeks_vs_timepoint_36weeks	1.11531	5.35891	0.0208351	0.146217	1	0.15744	0.163186
ENSG00000172081	timepoint_28weeks_vs_timepoint_36weeks	1.26601	3.21849	0.0731377	0.301013	1	0.34029	0.295431
ENSG00000172086	timepoint_28weeks_vs_timepoint_36weeks	0.896379	0.967584	0.325541	0.644046	1	-0.15782	0.617184
ENSG00000172113	timepoint_28weeks_vs_timepoint_36weeks	1.02476	0.360331	0.54847	0.802479	1	0.0352796	0.78176
ENSG00000172115	timepoint_28weeks_vs_timepoint_36weeks	1.33745	6.24411	0.0126333	0.107618	1	0.419489	0.128725
ENSG00000172116	timepoint_28weeks_vs_timepoint_36weeks	0.886096	0.865063	0.352569	0.666852	1	-0.174465	0.640271
ENSG00000172123	timepoint_28weeks_vs_timepoint_36weeks	0.871255	0.646829	0.421456	0.721521	1	-0.198833	0.698018
ENSG00000172159	timepoint_28weeks_vs_timepoint_36weeks	1.07752	0.282533	0.595174	0.82985	1	0.10771	0.81235
ENSG00000172164	timepoint_28weeks_vs_timepoint_36weeks	0.735656	10.5899	0.00117832	0.0232893	0.284409	-0.442897	0.0455637
ENSG00000172167	timepoint_28weeks_vs_timepoint_36weeks	0.854058	1.18094	0.277448	0.597492	1	-0.227593	0.571728
ENSG00000172171	timepoint_28weeks_vs_timepoint_36weeks	1.21934	0.366617	0.545003	0.800638	1	0.286103	0.779505
ENSG00000172172	timepoint_28weeks_vs_timepoint_36weeks	1.0286	0.0516563	0.820256	0.937052	1	0.0406756	0.927735
ENSG00000172175	timepoint_28weeks_vs_timepoint_36weeks	0.924003	0.956837	0.328241	0.646125	1	-0.11403	0.619744
ENSG00000172183	timepoint_28weeks_vs_timepoint_36weeks	0.955932	0.0418186	0.838011	0.943865	1	-0.0650195	0.93648
ENSG00000172197	timepoint_28weeks_vs_timepoint_36weeks	1.17299	2.07203	0.150361	0.442474	1	0.230193	0.42268
ENSG00000172215	timepoint_28weeks_vs_timepoint_36weeks	1.34671	2.8758	0.090257	0.338566	1	0.429438	0.327774
ENSG00000172216	timepoint_28weeks_vs_timepoint_36weeks	1.22542	4.82112	0.028361	0.175008	1	0.293273	0.188077
ENSG00000172232	timepoint_28weeks_vs_timepoint_36weeks	1.13798	1.90679	0.167654	0.468189	1	0.186481	0.445547
ENSG00000172236	timepoint_28weeks_vs_timepoint_36weeks	0.837855	10.1424	0.0014975	0.0273931	0.334523	-0.255228	0.0508881
ENSG00000172239	timepoint_28weeks_vs_timepoint_36weeks	1.15959	2.96042	0.0856606	0.328674	1	0.213614	0.318396
ENSG00000172243	timepoint_28weeks_vs_timepoint_36weeks	1.13482	1.82236	0.177363	0.481937	1	0.182462	0.459551
ENSG00000172244	timepoint_28weeks_vs_timepoint_36weeks	1.17285	4.31974	0.0379482	0.207323	1	0.230022	0.215965
ENSG00000172247	timepoint_28weeks_vs_timepoint_36weeks	1.06483	1.21947	0.269752	0.589318	1	0.090627	0.563384
ENSG00000172250	timepoint_28weeks_vs_timepoint_36weeks	1.05448	0.364204	0.546329	0.801193	1	0.0765329	0.780185
ENSG00000172260	timepoint_28weeks_vs_timepoint_36weeks	0.922303	0.454944	0.500165	0.774086	1	-0.116687	0.751257
ENSG00000172262	timepoint_28weeks_vs_timepoint_36weeks	1.27208	5.24016	0.022296	0.152127	1	0.347187	0.168437
ENSG00000172264	timepoint_28weeks_vs_timepoint_36weeks	0.930536	0.476614	0.490133	0.767849	1	-0.103866	0.744968
ENSG00000172269	timepoint_28weeks_vs_timepoint_36weeks	1.26861	2.33347	0.126962	0.404375	1	0.343244	0.388901
ENSG00000172270	timepoint_28weeks_vs_timepoint_36weeks	1.24748	2.68426	0.101685	0.360559	1	0.31902	0.348257
ENSG00000172273	timepoint_28weeks_vs_timepoint_36weeks	1.12892	1.798	0.180284	0.485911	1	0.174942	0.463045
ENSG00000172292	timepoint_28weeks_vs_timepoint_36weeks	1.14603	1.85126	0.173969	0.477658	1	0.196641	0.454755
ENSG00000172296	timepoint_28weeks_vs_timepoint_36weeks	0.99406	2.67e-05	0.995877	0.998706	1	-0.0085952	0.99873
ENSG00000172301	timepoint_28weeks_vs_timepoint_36weeks	1.03814	0.361841	0.547633	0.801953	1	0.0539976	0.781068
ENSG00000172315	timepoint_28weeks_vs_timepoint_36weeks	0.970777	0.11863	0.730603	0.898633	1	-0.0427883	0.885206
ENSG00000172322	timepoint_28weeks_vs_timepoint_36weeks	0.926362	1.24653	0.264507	0.583514	1	-0.110352	0.556136
ENSG00000172331	timepoint_28weeks_vs_timepoint_36weeks	1.18584	3.82929	0.050665	0.244433	1	0.24591	0.247938
ENSG00000172336	timepoint_28weeks_vs_timepoint_36weeks	1.33028	7.37023	0.00675486	0.0724604	0.884885	0.411729	0.0968627
ENSG00000172339	timepoint_28weeks_vs_timepoint_36weeks	0.993992	0.0147083	0.903497	0.967699	1	-0.0086932	0.961395
ENSG00000172340	timepoint_28weeks_vs_timepoint_36weeks	1.29523	3.38746	0.0660144	0.284543	1	0.373209	0.280856
ENSG00000172345	timepoint_28weeks_vs_timepoint_36weeks	1.15348	1.23223	0.267263	0.586808	1	0.205994	0.559863
ENSG00000172346	timepoint_28weeks_vs_timepoint_36weeks	0.956129	0.0833267	0.772904	0.917443	1	-0.0647233	0.904949
ENSG00000172349	timepoint_28weeks_vs_timepoint_36weeks	1.05045	0.0573877	0.810727	0.933116	1	0.0710021	0.923404
ENSG00000172354	timepoint_28weeks_vs_timepoint_36weeks	1.26894	7.66182	0.00575296	0.0653698	0.798295	0.343624	0.0902543
ENSG00000172361	timepoint_28weeks_vs_timepoint_36weeks	0.854985	1.62902	0.202159	0.514084	1	-0.226029	0.491225
ENSG00000172366	timepoint_28weeks_vs_timepoint_36weeks	0.848181	2.12103	0.145628	0.435175	1	-0.237557	0.416214
ENSG00000172367	timepoint_28weeks_vs_timepoint_36weeks	0.963178	0.261173	0.609438	0.837962	1	-0.054125	0.820749
ENSG00000172375	timepoint_28weeks_vs_timepoint_36weeks	0.982503	0.0101686	0.9197	0.972552	1	-0.0254657	0.967153
ENSG00000172382	timepoint_28weeks_vs_timepoint_36weeks	1.0862	2.27476	0.131837	0.412447	1	0.119288	0.396988
ENSG00000172403	timepoint_28weeks_vs_timepoint_36weeks	1.07566	0.457459	0.498983	0.773434	1	0.105219	0.750428
ENSG00000172409	timepoint_28weeks_vs_timepoint_36weeks	1.02244	0.028147	0.8668	0.95485	1	0.032014	0.948123
ENSG00000172426	timepoint_28weeks_vs_timepoint_36weeks	1.02563	0.598746	0.439255	0.733994	1	0.0365037	0.711042
ENSG00000172428	timepoint_28weeks_vs_timepoint_36weeks	0.925416	1.10524	0.293394	0.61317	1	-0.111826	0.586103
ENSG00000172432	timepoint_28weeks_vs_timepoint_36weeks	0.829592	0.665425	0.414861	0.716717	1	-0.269527	0.693785
ENSG00000172456	timepoint_28weeks_vs_timepoint_36weeks	0.866011	0.0781393	0.779898	0.920466	1	-0.207543	0.908843
ENSG00000172460	timepoint_28weeks_vs_timepoint_36weeks	1.02179	0.702536	0.40215	0.707503	1	0.0310925	0.683538
ENSG00000172465	timepoint_28weeks_vs_timepoint_36weeks	1.09844	0.351447	0.55344	0.805594	1	0.13546	0.785364
ENSG00000172466	timepoint_28weeks_vs_timepoint_36weeks	1.10653	1.61549	0.204041	0.516498	1	0.146046	0.493674
ENSG00000172469	timepoint_28weeks_vs_timepoint_36weeks	1.26571	2.29926	0.129778	0.409096	1	0.33995	0.393239
ENSG00000172493	timepoint_28weeks_vs_timepoint_36weeks	0.941389	0.0881187	0.766649	0.914983	1	-0.0871366	0.902712
ENSG00000172500	timepoint_28weeks_vs_timepoint_36weeks	1.07684	0.0198368	0.888025	0.962206	1	0.106804	0.956623
ENSG00000172508	timepoint_28weeks_vs_timepoint_36weeks	1.23046	3.45299	0.0634553	0.278177	1	0.2992	0.276466
ENSG00000172530	timepoint_28weeks_vs_timepoint_36weeks	1.14753	1.898	0.168636	0.469635	1	0.198527	0.44686
ENSG00000172531	timepoint_28weeks_vs_timepoint_36weeks	1.15624	3.2001	0.0739611	0.302803	1	0.209438	0.296959
ENSG00000172534	timepoint_28weeks_vs_timepoint_36weeks	1.31765	6.93499	0.00859378	0.0845475	1	0.39797	0.107393
ENSG00000172543	timepoint_28weeks_vs_timepoint_36weeks	1.06311	1.66963	0.196632	0.507164	1	0.0882901	0.484021
ENSG00000172548	timepoint_28weeks_vs_timepoint_36weeks	0.982221	0.00166014	0.967508	0.989603	1	-0.0258805	0.988082
ENSG00000172572	timepoint_28weeks_vs_timepoint_36weeks	0.956442	0.102957	0.748383	0.907001	1	-0.0642511	0.894699
ENSG00000172575	timepoint_28weeks_vs_timepoint_36weeks	1.09126	1.46951	0.225733	0.541649	1	0.125996	0.517951
ENSG00000172578	timepoint_28weeks_vs_timepoint_36weeks	0.984804	0.0231325	0.879146	0.958745	1	-0.0220908	0.952479
ENSG00000172586	timepoint_28weeks_vs_timepoint_36weeks	0.818795	3.91202	0.0482387	0.237506	1	-0.288425	0.241592
ENSG00000172590	timepoint_28weeks_vs_timepoint_36weeks	0.91992	1.88177	0.170467	0.472496	1	-0.12042	0.45007
ENSG00000172594	timepoint_28weeks_vs_timepoint_36weeks	1.36165	1.85915	0.173055	0.476347	1	0.445356	0.453814
ENSG00000172602	timepoint_28weeks_vs_timepoint_36weeks	1.00859	0.37013	0.543083	0.799547	1	0.0123442	0.778859
ENSG00000172613	timepoint_28weeks_vs_timepoint_36weeks	1.40789	7.1624	0.00757655	0.0778225	0.950367	0.493532	0.102112
ENSG00000172638	timepoint_28weeks_vs_timepoint_36weeks	1.40222	2.48582	0.115219	0.384704	1	0.487708	0.36921
ENSG00000172661	timepoint_28weeks_vs_timepoint_36weeks	1.21928	4.63169	0.0316451	0.186356	1	0.286027	0.197138
ENSG00000172663	timepoint_28weeks_vs_timepoint_36weeks	1.02032	0.0170655	0.896092	0.965124	1	0.0290265	0.959509
ENSG00000172667	timepoint_28weeks_vs_timepoint_36weeks	0.909705	0.173121	0.67745	0.87338	1	-0.13653	0.85762
ENSG00000172671	timepoint_28weeks_vs_timepoint_36weeks	1.25143	4.74038	0.029715	0.179867	1	0.323582	0.191988
ENSG00000172673	timepoint_28weeks_vs_timepoint_36weeks	0.986226	0.0356387	0.850305	0.948517	1	-0.0200099	0.94154
ENSG00000172687	timepoint_28weeks_vs_timepoint_36weeks	0.986382	0.900968	0.34277	0.658945	1	-0.0197824	0.631941
ENSG00000172716	timepoint_28weeks_vs_timepoint_36weeks	1.11034	2.87157	0.0904937	0.339043	1	0.150997	0.328157
ENSG00000172725	timepoint_28weeks_vs_timepoint_36weeks	1.12102	1.03597	0.309026	0.628457	1	0.16481	0.600199
ENSG00000172728	timepoint_28weeks_vs_timepoint_36weeks	1.18255	1.65092	0.199156	0.510496	1	0.241906	0.48724
ENSG00000172731	timepoint_28weeks_vs_timepoint_36weeks	1.28683	0.558803	0.454933	0.745174	1	0.363822	0.721248
ENSG00000172732	timepoint_28weeks_vs_timepoint_36weeks	1.16739	3.81496	0.0510984	0.245549	1	0.223288	0.248766
ENSG00000172738	timepoint_28weeks_vs_timepoint_36weeks	0.9013	0.757638	0.384295	0.692695	1	-0.14992	0.668212
ENSG00000172748	timepoint_28weeks_vs_timepoint_36weeks	1.22667	1.20503	0.272605	0.592123	1	0.294749	0.566078
ENSG00000172757	timepoint_28weeks_vs_timepoint_36weeks	0.879645	2.67408	0.102335	0.361896	1	-0.185007	0.349393
ENSG00000172765	timepoint_28weeks_vs_timepoint_36weeks	0.895104	3.38943	0.0659361	0.284332	1	-0.159873	0.280697
ENSG00000172766	timepoint_28weeks_vs_timepoint_36weeks	1.03523	0.452819	0.501167	0.774703	1	0.0499494	0.751971
ENSG00000172771	timepoint_28weeks_vs_timepoint_36weeks	1.35287	4.46144	0.0349361	0.19751	1	0.436028	0.207087
ENSG00000172775	timepoint_28weeks_vs_timepoint_36weeks	1.15389	2.31074	0.128825	0.407379	1	0.2065	0.392226
ENSG00000172780	timepoint_28weeks_vs_timepoint_36weeks	1.08618	0.501202	0.479151	0.760528	1	0.119268	0.736608
ENSG00000172785	timepoint_28weeks_vs_timepoint_36weeks	1.01991	0.0404483	0.840651	0.944761	1	0.0284384	0.937398
ENSG00000172794	timepoint_28weeks_vs_timepoint_36weeks	1.14391	1.36294	0.243329	0.561148	1	0.193978	0.536469
ENSG00000172795	timepoint_28weeks_vs_timepoint_36weeks	0.779016	7.93365	0.00495575	0.0594311	0.725771	-0.360275	0.0849791
