## Supplementary tables for "Maternal immune gene expression trajectories and dynamic genetic regulation throughout pregnancy" (part 21 of 22)

### Sheet: Supplementary Table 6 (continued)
Supplementary Table 6: Differential variance between time-points
ENSG00000172803	timepoint_28weeks_vs_timepoint_36weeks	1.01017	0.14335	0.70506	0.886133	1	0.0145933	0.87245
ENSG00000172809	timepoint_28weeks_vs_timepoint_36weeks	0.9572	0.259039	0.610903	0.838671	1	-0.0631071	0.821607
ENSG00000172819	timepoint_28weeks_vs_timepoint_36weeks	0.918285	0.628795	0.428001	0.726473	1	-0.122986	0.702804
ENSG00000172824	timepoint_28weeks_vs_timepoint_36weeks	1.28236	2.358	0.124984	0.401307	1	0.358798	0.386109
ENSG00000172830	timepoint_28weeks_vs_timepoint_36weeks	1.16613	4.94078	0.0264715	0.168145	1	0.221734	0.182547
ENSG00000172831	timepoint_28weeks_vs_timepoint_36weeks	1.06014	0.27662	0.599051	0.832037	1	0.0842596	0.814218
ENSG00000172840	timepoint_28weeks_vs_timepoint_36weeks	1.08309	1.01444	0.314105	0.633278	1	0.115158	0.606248
ENSG00000172845	timepoint_28weeks_vs_timepoint_36weeks	1.20128	4.90401	0.0270377	0.170049	1	0.264567	0.184351
ENSG00000172867	timepoint_28weeks_vs_timepoint_36weeks	1.08367	0.925009	0.336415	0.653169	1	0.115929	0.625577
ENSG00000172869	timepoint_28weeks_vs_timepoint_36weeks	1.12792	2.24105	0.134732	0.417566	1	0.173663	0.400577
ENSG00000172878	timepoint_28weeks_vs_timepoint_36weeks	1.32281	0.516348	0.472585	0.756131	1	0.403604	0.732175
ENSG00000172888	timepoint_28weeks_vs_timepoint_36weeks	0.996347	0.106422	0.744329	0.905029	1	-0.0052792	0.892178
ENSG00000172889	timepoint_28weeks_vs_timepoint_36weeks	0.99323	0.00134792	0.970721	0.990611	1	-0.0098003	0.98918
ENSG00000172890	timepoint_28weeks_vs_timepoint_36weeks	1.00181	0.0499054	0.823277	0.938074	1	0.0026133	0.929398
ENSG00000172893	timepoint_28weeks_vs_timepoint_36weeks	1.1414	1.95564	0.162316	0.460047	1	0.190807	0.437914
ENSG00000172915	timepoint_28weeks_vs_timepoint_36weeks	0.888388	0.408129	0.523079	0.788356	1	-0.170739	0.766301
ENSG00000172922	timepoint_28weeks_vs_timepoint_36weeks	0.995834	0.333113	0.563972	0.811486	1	-0.0060224	0.79092
ENSG00000172927	timepoint_28weeks_vs_timepoint_36weeks	1.0954	0.0603863	0.805941	0.930973	1	0.131459	0.921309
ENSG00000172932	timepoint_28weeks_vs_timepoint_36weeks	1.21698	2.96939	0.0851882	0.327687	1	0.283308	0.31796
ENSG00000172936	timepoint_28weeks_vs_timepoint_36weeks	1.15844	0.411454	0.521391	0.787152	1	0.21218	0.765358
ENSG00000172939	timepoint_28weeks_vs_timepoint_36weeks	1.12862	3.2738	0.0707193	0.295665	1	0.174565	0.290247
ENSG00000172940	timepoint_28weeks_vs_timepoint_36weeks	1.02396	0.626696	0.428773	0.727169	1	0.0341535	0.703173
ENSG00000172943	timepoint_28weeks_vs_timepoint_36weeks	0.985225	0.448513	0.503209	0.776077	1	-0.0214743	0.753653
ENSG00000172954	timepoint_28weeks_vs_timepoint_36weeks	1.25739	1.26738	0.26055	0.579497	1	0.330437	0.553128
ENSG00000172965	timepoint_28weeks_vs_timepoint_36weeks	1.06833	0.39532	0.529671	0.792145	1	0.0953545	0.770564
ENSG00000172967	timepoint_28weeks_vs_timepoint_36weeks	1.01692	0.25234	0.615552	0.840956	1	0.0242045	0.824913
ENSG00000172974	timepoint_28weeks_vs_timepoint_36weeks	1.09722	0.763662	0.382412	0.691102	1	0.133848	0.666508
ENSG00000172977	timepoint_28weeks_vs_timepoint_36weeks	1.11238	1.74517	0.186812	0.494295	1	0.15365	0.471173
ENSG00000172985	timepoint_28weeks_vs_timepoint_36weeks	0.881221	0.195322	0.658627	0.863322	1	-0.182424	0.847405
ENSG00000172992	timepoint_28weeks_vs_timepoint_36weeks	1.54466	8.8689	0.00297647	0.0430212	0.525373	0.627289	0.0680971
ENSG00000173011	timepoint_28weeks_vs_timepoint_36weeks	1.06563	0.580352	0.446369	0.738952	1	0.0917028	0.715647
ENSG00000173013	timepoint_28weeks_vs_timepoint_36weeks	1.57577	2.44887	0.117952	0.389532	1	0.656056	0.374398
ENSG00000173020	timepoint_28weeks_vs_timepoint_36weeks	1.23228	2.19096	0.139164	0.424871	1	0.301332	0.407016
ENSG00000173039	timepoint_28weeks_vs_timepoint_36weeks	1.01125	0.139234	0.709129	0.888413	1	0.0161439	0.874668
ENSG00000173041	timepoint_28weeks_vs_timepoint_36weeks	0.918373	0.559827	0.45452	0.744825	1	-0.122848	0.720997
ENSG00000173064	timepoint_28weeks_vs_timepoint_36weeks	1.36769	12.3785	0.00045546	0.0120834	0.147562	0.451745	0.0294738
ENSG00000173065	timepoint_28weeks_vs_timepoint_36weeks	0.941842	0.0731349	0.786886	0.923538	1	-0.0864436	0.913009
ENSG00000173068	timepoint_28weeks_vs_timepoint_36weeks	1.06723	1.41413	0.234678	0.551406	1	0.0938765	0.527213
ENSG00000173077	timepoint_28weeks_vs_timepoint_36weeks	0.866684	2.77777	0.0959202	0.349739	1	-0.206422	0.338378
ENSG00000173083	timepoint_28weeks_vs_timepoint_36weeks	1.02495	0.332404	0.564387	0.811699	1	0.0355502	0.791043
ENSG00000173085	timepoint_28weeks_vs_timepoint_36weeks	1.07129	0.713707	0.398435	0.704463	1	0.0993513	0.680248
ENSG00000173110	timepoint_28weeks_vs_timepoint_36weeks	1.13699	1.74131	0.187299	0.494844	1	0.185217	0.47129
ENSG00000173113	timepoint_28weeks_vs_timepoint_36weeks	1.06837	0.423999	0.51511	0.783485	1	0.0954162	0.761661
ENSG00000173114	timepoint_28weeks_vs_timepoint_36weeks	1.06289	0.117731	0.731587	0.899197	1	0.0879938	0.885828
ENSG00000173120	timepoint_28weeks_vs_timepoint_36weeks	0.851168	3.89307	0.0487834	0.239201	1	-0.232484	0.24309
ENSG00000173137	timepoint_28weeks_vs_timepoint_36weeks	1.10733	0.967151	0.325649	0.644131	1	0.147083	0.617264
ENSG00000173141	timepoint_28weeks_vs_timepoint_36weeks	0.770118	10.4966	0.00123864	0.0240936	0.29423	-0.376848	0.046544
ENSG00000173145	timepoint_28weeks_vs_timepoint_36weeks	0.829879	1.49e-05	0.99692	0.999077	1	-0.269028	0.999125
ENSG00000173153	timepoint_28weeks_vs_timepoint_36weeks	0.969817	0.236156	0.627112	0.847095	1	-0.0442149	0.830824
ENSG00000173156	timepoint_28weeks_vs_timepoint_36weeks	0.9893	0.111319	0.738723	0.902313	1	-0.0155199	0.889264
ENSG00000173163	timepoint_28weeks_vs_timepoint_36weeks	1.18005	2.6344	0.104913	0.366265	1	0.238848	0.352757
ENSG00000173166	timepoint_28weeks_vs_timepoint_36weeks	0.876778	1.09918	0.294721	0.614522	1	-0.189716	0.587311
ENSG00000173171	timepoint_28weeks_vs_timepoint_36weeks	1.11867	1.59731	0.206603	0.519847	1	0.161788	0.496754
ENSG00000173193	timepoint_28weeks_vs_timepoint_36weeks	0.820602	0.684474	0.408264	0.712038	1	-0.285246	0.688399
ENSG00000173198	timepoint_28weeks_vs_timepoint_36weeks	1.11739	1.32324	0.250309	0.569029	1	0.160134	0.54439
ENSG00000173200	timepoint_28weeks_vs_timepoint_36weeks	1.15789	1.197	0.274208	0.593883	1	0.211493	0.567929
ENSG00000173207	timepoint_28weeks_vs_timepoint_36weeks	1.09752	0.831496	0.362078	0.674454	1	0.134242	0.648386
ENSG00000173208	timepoint_28weeks_vs_timepoint_36weeks	0.992101	0.95985	0.327481	0.645627	1	-0.0114409	0.619052
ENSG00000173209	timepoint_28weeks_vs_timepoint_36weeks	1.23142	5.92098	0.0151504	0.120107	1	0.300325	0.138821
ENSG00000173210	timepoint_28weeks_vs_timepoint_36weeks	1.05778	0.929845	0.335155	0.652058	1	0.081038	0.624531
ENSG00000173212	timepoint_28weeks_vs_timepoint_36weeks	1.02619	0.5658	0.452124	0.743088	1	0.0373002	0.719405
ENSG00000173213	timepoint_28weeks_vs_timepoint_36weeks	0.907327	5.67503	0.0174095	0.130984	1	-0.140305	0.149317
ENSG00000173214	timepoint_28weeks_vs_timepoint_36weeks	1.09798	0.882179	0.347851	0.66283	1	0.134849	0.636347
ENSG00000173218	timepoint_28weeks_vs_timepoint_36weeks	0.747788	4.19325	0.0408675	0.216287	1	-0.419299	0.223159
ENSG00000173221	timepoint_28weeks_vs_timepoint_36weeks	1.06924	1.65419	0.198711	0.509916	1	0.0965886	0.486805
ENSG00000173226	timepoint_28weeks_vs_timepoint_36weeks	1.26775	4.57528	0.032698	0.189825	1	0.342267	0.200392
ENSG00000173230	timepoint_28weeks_vs_timepoint_36weeks	1.10031	2.15529	0.14242	0.43015	1	0.137908	0.412175
ENSG00000173258	timepoint_28weeks_vs_timepoint_36weeks	0.943216	0.0394925	0.84252	0.945618	1	-0.0843406	0.938188
ENSG00000173261	timepoint_28weeks_vs_timepoint_36weeks	1.02439	0.26323	0.608032	0.837082	1	0.0347613	0.819914
ENSG00000173262	timepoint_28weeks_vs_timepoint_36weeks	1.12356	0.531761	0.466052	0.752089	1	0.168082	0.727941
ENSG00000173264	timepoint_28weeks_vs_timepoint_36weeks	1.19656	4.57024	0.0327938	0.190255	1	0.258895	0.200707
ENSG00000173267	timepoint_28weeks_vs_timepoint_36weeks	0.913512	1.03276	0.309778	0.629174	1	-0.130505	0.6011
ENSG00000173272	timepoint_28weeks_vs_timepoint_36weeks	1.00646	0.0706509	0.790451	0.924828	1	0.00929318	0.914069
ENSG00000173273	timepoint_28weeks_vs_timepoint_36weeks	0.726035	4.0279	0.0450446	0.228297	1	-0.461888	0.232969
ENSG00000173275	timepoint_28weeks_vs_timepoint_36weeks	0.762855	0.293745	0.587961	0.825857	1	-0.390519	0.807423
ENSG00000173276	timepoint_28weeks_vs_timepoint_36weeks	0.882226	0.500057	0.479653	0.760844	1	-0.18078	0.736883
ENSG00000173281	timepoint_28weeks_vs_timepoint_36weeks	1.31289	6.55251	0.0106317	0.0968014	1	0.392742	0.118134
ENSG00000173295	timepoint_28weeks_vs_timepoint_36weeks	1.11361	1.40391	0.236374	0.553319	1	0.155242	0.529129
ENSG00000173320	timepoint_28weeks_vs_timepoint_36weeks	1.1082	2.03132	0.154424	0.448467	1	0.148219	0.427213
ENSG00000173327	timepoint_28weeks_vs_timepoint_36weeks	1.08366	0.0309889	0.860304	0.95233	1	0.115911	0.946025
ENSG00000173334	timepoint_28weeks_vs_timepoint_36weeks	1.27565	4.91718	0.0268335	0.169291	1	0.351237	0.183564
ENSG00000173338	timepoint_28weeks_vs_timepoint_36weeks	1.1575	0.813079	0.367447	0.678648	1	0.211015	0.652355
ENSG00000173349	timepoint_28weeks_vs_timepoint_36weeks	1.0854	0.325867	0.568242	0.813961	1	0.118221	0.793717
ENSG00000173369	timepoint_28weeks_vs_timepoint_36weeks	0.916865	0.268094	0.604737	0.835264	1	-0.125219	0.818145
ENSG00000173372	timepoint_28weeks_vs_timepoint_36weeks	0.988849	0.713101	0.398635	0.704606	1	-0.0161781	0.680248
ENSG00000173391	timepoint_28weeks_vs_timepoint_36weeks	0.881614	3.55526	0.0596704	0.268639	1	-0.181782	0.267918
ENSG00000173402	timepoint_28weeks_vs_timepoint_36weeks	0.691279	9.7027	0.00189672	0.0319641	0.390345	-0.53266	0.0563125
ENSG00000173406	timepoint_28weeks_vs_timepoint_36weeks	1.05213	0.033472	0.854875	0.95021	1	0.0733131	0.943811
ENSG00000173409	timepoint_28weeks_vs_timepoint_36weeks	1.20595	0.822711	0.364625	0.676377	1	0.270172	0.649918
ENSG00000173418	timepoint_28weeks_vs_timepoint_36weeks	1.02853	0.0113714	0.9151	0.971276	1	0.040577	0.966352
ENSG00000173436	timepoint_28weeks_vs_timepoint_36weeks	1.00368	0.00152703	0.968837	0.990135	1	0.00530212	0.988689
ENSG00000173442	timepoint_28weeks_vs_timepoint_36weeks	1.31451	7.00321	0.00827472	0.082416	1	0.394529	0.105542
ENSG00000173451	timepoint_28weeks_vs_timepoint_36weeks	1.04457	0.154859	0.694025	0.881133	1	0.0629031	0.867232
ENSG00000173456	timepoint_28weeks_vs_timepoint_36weeks	0.990963	0.0649745	0.798856	0.92811	1	-0.0130972	0.91742
ENSG00000173457	timepoint_28weeks_vs_timepoint_36weeks	0.980749	0.0324799	0.857018	0.950934	1	-0.0280444	0.944357
ENSG00000173465	timepoint_28weeks_vs_timepoint_36weeks	1.20615	2.84866	0.0917875	0.341661	1	0.270408	0.330637
ENSG00000173473	timepoint_28weeks_vs_timepoint_36weeks	1.10036	1.14897	0.284045	0.603729	1	0.137979	0.577243
ENSG00000173480	timepoint_28weeks_vs_timepoint_36weeks	0.932579	0.0176769	0.894258	0.964356	1	-0.100703	0.958894
ENSG00000173482	timepoint_28weeks_vs_timepoint_36weeks	0.875629	0.391618	0.531605	0.793281	1	-0.191608	0.771626
ENSG00000173486	timepoint_28weeks_vs_timepoint_36weeks	1.33301	2.77106	0.0963214	0.350399	1	0.414687	0.339324
ENSG00000173511	timepoint_28weeks_vs_timepoint_36weeks	1.01071	0.0647852	0.799143	0.92825	1	0.0153666	0.917579
ENSG00000173517	timepoint_28weeks_vs_timepoint_36weeks	1.00931	0.792603	0.373546	0.683607	1	0.0133713	0.657785
ENSG00000173530	timepoint_28weeks_vs_timepoint_36weeks	0.943931	0.700689	0.402769	0.708051	1	-0.0832467	0.683788
ENSG00000173531	timepoint_28weeks_vs_timepoint_36weeks	1.24415	3.41163	0.0650579	0.282036	1	0.315159	0.279177
ENSG00000173535	timepoint_28weeks_vs_timepoint_36weeks	1.15074	1.99151	0.15852	0.454357	1	0.202565	0.433259
ENSG00000173540	timepoint_28weeks_vs_timepoint_36weeks	1.17663	0.647166	0.421335	0.721445	1	0.234655	0.698018
ENSG00000173542	timepoint_28weeks_vs_timepoint_36weeks	1.30033	7.1843	0.00748534	0.0771947	0.9427	0.37888	0.10182
ENSG00000173545	timepoint_28weeks_vs_timepoint_36weeks	1.19176	1.90828	0.167488	0.467998	1	0.253088	0.445484
ENSG00000173548	timepoint_28weeks_vs_timepoint_36weeks	1.09217	0.473718	0.491455	0.768859	1	0.127194	0.74578
ENSG00000173559	timepoint_28weeks_vs_timepoint_36weeks	1.20153	3.81007	0.0512472	0.246034	1	0.264878	0.249104
ENSG00000173567	timepoint_28weeks_vs_timepoint_36weeks	1.03231	0.337005	0.561705	0.810308	1	0.0458827	0.790038
ENSG00000173575	timepoint_28weeks_vs_timepoint_36weeks	1.26806	8.49818	0.00364088	0.0489477	0.597748	0.34262	0.0742612
ENSG00000173581	timepoint_28weeks_vs_timepoint_36weeks	1.29194	2.16437	0.141583	0.428821	1	0.369542	0.411081
ENSG00000173585	timepoint_28weeks_vs_timepoint_36weeks	1.13792	0.944548	0.331365	0.648942	1	0.186398	0.621924
ENSG00000173588	timepoint_28weeks_vs_timepoint_36weeks	0.820913	0.745763	0.388045	0.695842	1	-0.284699	0.671658
ENSG00000173597	timepoint_28weeks_vs_timepoint_36weeks	1.37011	7.80414	0.00532044	0.0622579	0.760292	0.454287	0.0873043
ENSG00000173598	timepoint_28weeks_vs_timepoint_36weeks	1.18331	2.7307	0.0987758	0.355023	1	0.242832	0.343281
ENSG00000173599	timepoint_28weeks_vs_timepoint_36weeks	1.25904	5.59443	0.0182234	0.134538	1	0.332322	0.152409
ENSG00000173611	timepoint_28weeks_vs_timepoint_36weeks	0.808431	2.31417	0.128542	0.406925	1	-0.306803	0.391639
ENSG00000173614	timepoint_28weeks_vs_timepoint_36weeks	1.36952	8.44144	0.00375516	0.0499283	0.609723	0.453667	0.0749837
ENSG00000173621	timepoint_28weeks_vs_timepoint_36weeks	1.13338	1.01069	0.315001	0.634167	1	0.180638	0.606961
ENSG00000173626	timepoint_28weeks_vs_timepoint_36weeks	1.06871	1.87602	0.17112	0.473334	1	0.0958669	0.450729
ENSG00000173638	timepoint_28weeks_vs_timepoint_36weeks	1.3181	9.75433	0.00184473	0.0313438	0.38277	0.398459	0.0556553
ENSG00000173653	timepoint_28weeks_vs_timepoint_36weeks	1.25802	7.33882	0.00687294	0.0732604	0.894654	0.331153	0.0977487
ENSG00000173660	timepoint_28weeks_vs_timepoint_36weeks	1.06164	0.00233395	0.961479	0.98772	1	0.0862965	0.985775
ENSG00000173674	timepoint_28weeks_vs_timepoint_36weeks	0.914817	2.0624	0.151311	0.4439	1	-0.128445	0.423518
ENSG00000173681	timepoint_28weeks_vs_timepoint_36weeks	1.35735	5.93697	0.0150144	0.119459	1	0.440792	0.138288
ENSG00000173692	timepoint_28weeks_vs_timepoint_36weeks	1.24829	4.69637	0.0304813	0.182597	1	0.31995	0.193865
ENSG00000173706	timepoint_28weeks_vs_timepoint_36weeks	1.086	1.04679	0.306516	0.625971	1	0.11903	0.598078
ENSG00000173715	timepoint_28weeks_vs_timepoint_36weeks	1.20899	2.55136	0.110541	0.376024	1	0.273808	0.360854
ENSG00000173726	timepoint_28weeks_vs_timepoint_36weeks	1.04876	0.101973	0.749547	0.90738	1	0.0686879	0.895224
ENSG00000173727	timepoint_28weeks_vs_timepoint_36weeks	1.11724	2.62396	0.105603	0.367644	1	0.159939	0.354129
ENSG00000173744	timepoint_28weeks_vs_timepoint_36weeks	1.17264	2.24505	0.134384	0.416915	1	0.229755	0.400196
ENSG00000173757	timepoint_28weeks_vs_timepoint_36weeks	1.09893	1.40425	0.236318	0.553234	1	0.1361	0.529067
ENSG00000173762	timepoint_28weeks_vs_timepoint_36weeks	0.839255	4.38512	0.0365259	0.202921	1	-0.252818	0.212123
ENSG00000173786	timepoint_28weeks_vs_timepoint_36weeks	0.91874	0.228407	0.63282	0.850244	1	-0.122272	0.833582
ENSG00000173801	timepoint_28weeks_vs_timepoint_36weeks	1.07902	0.387073	0.533996	0.794494	1	0.109716	0.773605
ENSG00000173809	timepoint_28weeks_vs_timepoint_36weeks	0.979086	0.0450509	0.831957	0.941618	1	-0.0304922	0.933894
ENSG00000173812	timepoint_28weeks_vs_timepoint_36weeks	1.36225	10.5006	0.00123601	0.0240549	0.293758	0.445993	0.046544
ENSG00000173818	timepoint_28weeks_vs_timepoint_36weeks	1.09257	1.11351	0.291597	0.611465	1	0.12773	0.584874
ENSG00000173821	timepoint_28weeks_vs_timepoint_36weeks	0.799567	0.934207	0.334025	0.651103	1	-0.322709	0.623984
ENSG00000173825	timepoint_28weeks_vs_timepoint_36weeks	1.02184	0.226768	0.634043	0.850915	1	0.0311628	0.834429
ENSG00000173838	timepoint_28weeks_vs_timepoint_36weeks	1.099	1.63615	0.201175	0.512933	1	0.136186	0.489821
ENSG00000173846	timepoint_28weeks_vs_timepoint_36weeks	1.17491	2.79954	0.0946299	0.347342	1	0.232553	0.336538
ENSG00000173848	timepoint_28weeks_vs_timepoint_36weeks	0.669903	3.3726	0.0666103	0.286063	1	-0.577975	0.282307
ENSG00000173852	timepoint_28weeks_vs_timepoint_36weeks	1.28785	2.90715	0.0885238	0.33508	1	0.364966	0.324927
ENSG00000173868	timepoint_28weeks_vs_timepoint_36weeks	1.29175	4.39228	0.0363736	0.202442	1	0.36933	0.211789
ENSG00000173875	timepoint_28weeks_vs_timepoint_36weeks	1.0549	1.12021	0.29015	0.60995	1	0.077113	0.583677
ENSG00000173889	timepoint_28weeks_vs_timepoint_36weeks	1.11227	1.08448	0.29797	0.617615	1	0.153505	0.590545
ENSG00000173890	timepoint_28weeks_vs_timepoint_36weeks	1.0725	1.11801	0.290624	0.610373	1	0.100971	0.583915
ENSG00000173894	timepoint_28weeks_vs_timepoint_36weeks	1.04204	1.15382	0.28303	0.602621	1	0.0594059	0.576476
ENSG00000173905	timepoint_28weeks_vs_timepoint_36weeks	1.28204	6.68988	0.00984806	0.0921531	1	0.358447	0.11375
ENSG00000173914	timepoint_28weeks_vs_timepoint_36weeks	1.13694	1.96265	0.161565	0.459068	1	0.18516	0.43733
ENSG00000173915	timepoint_28weeks_vs_timepoint_36weeks	0.989877	0.0584325	0.809044	0.932223	1	-0.0146785	0.922904
ENSG00000173917	timepoint_28weeks_vs_timepoint_36weeks	1.07972	2.14008	0.143835	0.432205	1	0.110658	0.413447
ENSG00000173926	timepoint_28weeks_vs_timepoint_36weeks	1.22189	4.57519	0.0326996	0.189825	1	0.289116	0.200392
ENSG00000173928	timepoint_28weeks_vs_timepoint_36weeks	1.124	1.09243	0.296206	0.616027	1	0.168645	0.588846
ENSG00000173930	timepoint_28weeks_vs_timepoint_36weeks	1.24837	5.96931	0.0147433	0.11816	1	0.32005	0.137639
ENSG00000173933	timepoint_28weeks_vs_timepoint_36weeks	1.18414	6.05915	0.0140161	0.114485	1	0.243839	0.134526
ENSG00000173950	timepoint_28weeks_vs_timepoint_36weeks	1.14558	0.815716	0.366671	0.678012	1	0.196081	0.651767
ENSG00000173960	timepoint_28weeks_vs_timepoint_36weeks	1.07262	1.81501	0.178239	0.483121	1	0.101133	0.460517
ENSG00000173991	timepoint_28weeks_vs_timepoint_36weeks	1.20866	6.78616	0.00933437	0.0891195	1	0.273403	0.11139
ENSG00000173992	timepoint_28weeks_vs_timepoint_36weeks	1.38286	9.38424	0.00225204	0.0357277	0.436306	0.467653	0.060467
ENSG00000174004	timepoint_28weeks_vs_timepoint_36weeks	1.28413	5.12767	0.0237784	0.158169	1	0.360788	0.173663
ENSG00000174007	timepoint_28weeks_vs_timepoint_36weeks	1.23487	3.9985	0.0458332	0.2307	1	0.30436	0.235239
ENSG00000174010	timepoint_28weeks_vs_timepoint_36weeks	1.06084	0.0523411	0.819089	0.936467	1	0.0852078	0.927027
ENSG00000174013	timepoint_28weeks_vs_timepoint_36weeks	0.839235	3.98672	0.0461533	0.231795	1	-0.252854	0.235861
ENSG00000174021	timepoint_28weeks_vs_timepoint_36weeks	1.15529	2.30677	0.129153	0.407926	1	0.208256	0.392449
ENSG00000174032	timepoint_28weeks_vs_timepoint_36weeks	1.21811	5.65449	0.0176133	0.131792	1	0.28465	0.149972
ENSG00000174059	timepoint_28weeks_vs_timepoint_36weeks	0.970682	0.268387	0.60454	0.835124	1	-0.0429293	0.818023
ENSG00000174080	timepoint_28weeks_vs_timepoint_36weeks	1.07597	0.686105	0.407706	0.71159	1	0.105632	0.687828
ENSG00000174099	timepoint_28weeks_vs_timepoint_36weeks	1.1968	2.66034	0.103219	0.363477	1	0.259185	0.350893
ENSG00000174106	timepoint_28weeks_vs_timepoint_36weeks	1.11755	0.0653243	0.798327	0.928041	1	0.160337	0.917189
ENSG00000174109	timepoint_28weeks_vs_timepoint_36weeks	1.16772	1.84689	0.174477	0.478305	1	0.223694	0.455324
ENSG00000174123	timepoint_28weeks_vs_timepoint_36weeks	0.963271	9.42e-07	0.999226	0.9998	1	-0.0539863	0.99981
ENSG00000174125	timepoint_28weeks_vs_timepoint_36weeks	0.992952	1.09294	0.296094	0.615913	1	-0.0102037	0.588747
ENSG00000174130	timepoint_28weeks_vs_timepoint_36weeks	1.01975	0.242225	0.622721	0.844905	1	0.0282217	0.828811
ENSG00000174132	timepoint_28weeks_vs_timepoint_36weeks	1.00891	0.0633326	0.80136	0.929052	1	0.0127935	0.91843
ENSG00000174136	timepoint_28weeks_vs_timepoint_36weeks	0.961015	0.394079	0.530318	0.792457	1	-0.0573687	0.770888
ENSG00000174137	timepoint_28weeks_vs_timepoint_36weeks	1.10936	0.774397	0.379089	0.688397	1	0.149729	0.663616
ENSG00000174151	timepoint_28weeks_vs_timepoint_36weeks	1.10041	0.0033589	0.953796	0.985015	1	0.138046	0.981642
ENSG00000174165	timepoint_28weeks_vs_timepoint_36weeks	1.3519	4.68718	0.0306439	0.183143	1	0.434986	0.19447
ENSG00000174171	timepoint_28weeks_vs_timepoint_36weeks	1.18992	1.00048	0.317456	0.636237	1	0.250867	0.609081
ENSG00000174173	timepoint_28weeks_vs_timepoint_36weeks	1.02345	0.0767734	0.78178	0.921368	1	0.0334369	0.909905
ENSG00000174175	timepoint_28weeks_vs_timepoint_36weeks	1.22326	5.82341	0.016008	0.124198	1	0.290728	0.142967
ENSG00000174177	timepoint_28weeks_vs_timepoint_36weeks	1.14575	0.0580282	0.809693	0.932557	1	0.196298	0.923108
ENSG00000174197	timepoint_28weeks_vs_timepoint_36weeks	0.961579	0.0646053	0.799416	0.928302	1	-0.0565229	0.917579
ENSG00000174206	timepoint_28weeks_vs_timepoint_36weeks	1.14054	0.432719	0.510821	0.781128	1	0.189718	0.759435
ENSG00000174227	timepoint_28weeks_vs_timepoint_36weeks	1.09849	0.926932	0.335913	0.652633	1	0.135527	0.625262
ENSG00000174231	timepoint_28weeks_vs_timepoint_36weeks	1.0718	1.0757	0.299932	0.619657	1	0.10003	0.591879
ENSG00000174233	timepoint_28weeks_vs_timepoint_36weeks	0.981676	0.0268382	0.869906	0.955858	1	-0.0266811	0.949118
ENSG00000174238	timepoint_28weeks_vs_timepoint_36weeks	1.0686	0.63816	0.424583	0.723836	1	0.0957224	0.700074
ENSG00000174243	timepoint_28weeks_vs_timepoint_36weeks	1.04897	1.07895	0.299204	0.618907	1	0.0689692	0.591423
ENSG00000174255	timepoint_28weeks_vs_timepoint_36weeks	1.08084	2.14594	0.143288	0.431502	1	0.112151	0.413103
ENSG00000174276	timepoint_28weeks_vs_timepoint_36weeks	1.02819	0.134226	0.714174	0.890725	1	0.0401135	0.876927
ENSG00000174282	timepoint_28weeks_vs_timepoint_36weeks	1.06165	0.261694	0.609081	0.837729	1	0.0863043	0.820679
ENSG00000174292	timepoint_28weeks_vs_timepoint_36weeks	0.962585	0.0767668	0.78179	0.921368	1	-0.0550149	0.909905
ENSG00000174306	timepoint_28weeks_vs_timepoint_36weeks	1.15002	0.0566971	0.811847	0.933577	1	0.201657	0.92356
ENSG00000174307	timepoint_28weeks_vs_timepoint_36weeks	0.987992	0.00268261	0.958704	0.986706	1	-0.0174291	0.984768
ENSG00000174326	timepoint_28weeks_vs_timepoint_36weeks	0.964427	0.413148	0.520536	0.78676	1	-0.0522561	0.764817
ENSG00000174327	timepoint_28weeks_vs_timepoint_36weeks	1.10854	0.729009	0.393426	0.700281	1	0.148659	0.676568
ENSG00000174348	timepoint_28weeks_vs_timepoint_36weeks	0.946261	0.00088805	0.976233	0.992342	1	-0.0796892	0.991019
ENSG00000174353	timepoint_28weeks_vs_timepoint_36weeks	1.22172	0.0387816	0.843925	0.946183	1	0.288917	0.938743
ENSG00000174358	timepoint_28weeks_vs_timepoint_36weeks	1.00535	0.213931	0.643812	0.856082	1	0.00769129	0.840178
ENSG00000174365	timepoint_28weeks_vs_timepoint_36weeks	1.37675	3.03342	0.0818988	0.320383	1	0.461267	0.31148
ENSG00000174370	timepoint_28weeks_vs_timepoint_36weeks	1.06962	3.4806	0.062409	0.275285	1	0.0971003	0.273744
ENSG00000174371	timepoint_28weeks_vs_timepoint_36weeks	1.16199	3.02608	0.0822689	0.321227	1	0.216597	0.312509
ENSG00000174373	timepoint_28weeks_vs_timepoint_36weeks	0.903984	0.287595	0.591895	0.828302	1	-0.145631	0.810637
ENSG00000174405	timepoint_28weeks_vs_timepoint_36weeks	1.19668	4.42432	0.0357	0.200145	1	0.259035	0.209504
ENSG00000174428	timepoint_28weeks_vs_timepoint_36weeks	0.904209	1.83602	0.17575	0.47991	1	-0.145272	0.457503
ENSG00000174437	timepoint_28weeks_vs_timepoint_36weeks	0.832989	3.837	0.0504337	0.243869	1	-0.26363	0.247385
ENSG00000174442	timepoint_28weeks_vs_timepoint_36weeks	1.33004	2.65733	0.103414	0.363778	1	0.411465	0.351106
ENSG00000174444	timepoint_28weeks_vs_timepoint_36weeks	1.04602	0.0932294	0.76018	0.911867	1	0.064917	0.899833
ENSG00000174446	timepoint_28weeks_vs_timepoint_36weeks	1.27188	7.55553	0.00609926	0.0680198	0.830655	0.346968	0.0927151
ENSG00000174456	timepoint_28weeks_vs_timepoint_36weeks	1.15302	2.62427	0.105582	0.367591	1	0.205412	0.354122
ENSG00000174469	timepoint_28weeks_vs_timepoint_36weeks	1.06301	3.08375	0.0794094	0.314806	1	0.0881488	0.307732
ENSG00000174483	timepoint_28weeks_vs_timepoint_36weeks	1.01058	0.193558	0.660075	0.863906	1	0.0151768	0.847603
ENSG00000174485	timepoint_28weeks_vs_timepoint_36weeks	0.820923	3.68568	0.0551893	0.25703	1	-0.284681	0.25809
ENSG00000174500	timepoint_28weeks_vs_timepoint_36weeks	1.17096	3.45368	0.0634291	0.278146	1	0.22769	0.276466
ENSG00000174501	timepoint_28weeks_vs_timepoint_36weeks	0.966851	0.00043752	0.983316	0.994948	1	-0.0486339	0.994302
ENSG00000174514	timepoint_28weeks_vs_timepoint_36weeks	1.06842	0.339142	0.560467	0.809716	1	0.0954804	0.789535
ENSG00000174516	timepoint_28weeks_vs_timepoint_36weeks	1.11104	1.30946	0.252789	0.571278	1	0.151916	0.545948
ENSG00000174529	timepoint_28weeks_vs_timepoint_36weeks	0.781791	2.74352	0.0979889	0.353575	1	-0.355145	0.341972
ENSG00000174547	timepoint_28weeks_vs_timepoint_36weeks	0.893645	1.25488	0.262913	0.582056	1	-0.162226	0.555223
ENSG00000174564	timepoint_28weeks_vs_timepoint_36weeks	1.20609	4.77543	0.0291192	0.177727	1	0.270342	0.190097
ENSG00000174574	timepoint_28weeks_vs_timepoint_36weeks	1.45684	12.3887	0.00045302	0.0120448	0.147091	0.542847	0.0294738
ENSG00000174579	timepoint_28weeks_vs_timepoint_36weeks	1.26477	4.0769	0.0437616	0.224561	1	0.338879	0.230514
ENSG00000174586	timepoint_28weeks_vs_timepoint_36weeks	1.07538	0.857703	0.354624	0.668456	1	0.104841	0.641815
ENSG00000174600	timepoint_28weeks_vs_timepoint_36weeks	0.838303	2.07798	0.149777	0.441582	1	-0.254456	0.42192
ENSG00000174606	timepoint_28weeks_vs_timepoint_36weeks	1.07161	1.48293	0.223628	0.539709	1	0.0997804	0.516504
ENSG00000174607	timepoint_28weeks_vs_timepoint_36weeks	1.16119	2.76361	0.0967698	0.351207	1	0.215601	0.33975
ENSG00000174611	timepoint_28weeks_vs_timepoint_36weeks	1.20087	5.78132	0.0163933	0.126062	1	0.264076	0.144592
ENSG00000174628	timepoint_28weeks_vs_timepoint_36weeks	1.27907	4.90947	0.0269529	0.169695	1	0.355093	0.18398
ENSG00000174652	timepoint_28weeks_vs_timepoint_36weeks	1.37214	10.1154	0.00151934	0.0276938	0.338195	0.45643	0.0508951
ENSG00000174669	timepoint_28weeks_vs_timepoint_36weeks	1.20274	2.03166	0.15439	0.44839	1	0.266328	0.427181
ENSG00000174684	timepoint_28weeks_vs_timepoint_36weeks	1.01427	1.74372	0.186995	0.49445	1	0.0204366	0.471173
ENSG00000174695	timepoint_28weeks_vs_timepoint_36weeks	1.32468	4.852	0.0278603	0.173026	1	0.40564	0.186664
ENSG00000174697	timepoint_28weeks_vs_timepoint_36weeks	0.987839	0.0573504	0.810787	0.933123	1	-0.0176527	0.923404
ENSG00000174705	timepoint_28weeks_vs_timepoint_36weeks	0.9676	0.193993	0.659717	0.863728	1	-0.0475168	0.847423
ENSG00000174715	timepoint_28weeks_vs_timepoint_36weeks	1.02122	0.804469	0.369994	0.680813	1	0.0302984	0.654407
ENSG00000174718	timepoint_28weeks_vs_timepoint_36weeks	1.06376	0.933462	0.334218	0.651249	1	0.089176	0.623984
ENSG00000174720	timepoint_28weeks_vs_timepoint_36weeks	1.1982	4.88146	0.0273912	0.171438	1	0.26087	0.185618
ENSG00000174721	timepoint_28weeks_vs_timepoint_36weeks	1.2174	3.21048	0.0734952	0.301728	1	0.283809	0.295898
ENSG00000174738	timepoint_28weeks_vs_timepoint_36weeks	0.985191	0.0176132	0.894448	0.964445	1	-0.0215248	0.959043
ENSG00000174744	timepoint_28weeks_vs_timepoint_36weeks	1.07752	1.42856	0.232306	0.548834	1	0.107715	0.525164
ENSG00000174748	timepoint_28weeks_vs_timepoint_36weeks	0.968749	0.191748	0.661568	0.864668	1	-0.0458051	0.848508
ENSG00000174749	timepoint_28weeks_vs_timepoint_36weeks	1.05747	0.300398	0.583765	0.823642	1	0.0806212	0.804804
ENSG00000174775	timepoint_28weeks_vs_timepoint_36weeks	1.11998	0.159741	0.689488	0.878936	1	0.163473	0.864649
ENSG00000174776	timepoint_28weeks_vs_timepoint_36weeks	0.917653	0.341019	0.559384	0.809265	1	-0.123979	0.789132
ENSG00000174780	timepoint_28weeks_vs_timepoint_36weeks	0.947442	0.694208	0.404952	0.709714	1	-0.077891	0.685393
ENSG00000174788	timepoint_28weeks_vs_timepoint_36weeks	1.18147	2.2279	0.135879	0.419447	1	0.240589	0.402528
ENSG00000174791	timepoint_28weeks_vs_timepoint_36weeks	1.04795	0.00052176	0.981781	0.994547	1	0.0675681	0.99387
ENSG00000174796	timepoint_28weeks_vs_timepoint_36weeks	1.09144	2.63818	0.104664	0.365926	1	0.126228	0.352465
ENSG00000174799	timepoint_28weeks_vs_timepoint_36weeks	0.965708	0.117363	0.73199	0.899371	1	-0.0503409	0.885974
ENSG00000174807	timepoint_28weeks_vs_timepoint_36weeks	0.940213	0.0509614	0.821449	0.937421	1	-0.08894	0.92865
ENSG00000174837	timepoint_28weeks_vs_timepoint_36weeks	1.01971	0.0175476	0.894643	0.964501	1	0.0281608	0.959148
ENSG00000174839	timepoint_28weeks_vs_timepoint_36weeks	0.781053	6.49271	0.0109926	0.0988128	1	-0.356507	0.120109
ENSG00000174840	timepoint_28weeks_vs_timepoint_36weeks	0.740903	9.89474	0.00171053	0.0298319	0.364307	-0.432644	0.0536602
ENSG00000174842	timepoint_28weeks_vs_timepoint_36weeks	1.07261	1.1108	0.292184	0.611981	1	0.101124	0.585104
ENSG00000174844	timepoint_28weeks_vs_timepoint_36weeks	1.01164	0.0419072	0.837842	0.943792	1	0.0166935	0.93648
ENSG00000174851	timepoint_28weeks_vs_timepoint_36weeks	1.16646	2.30688	0.129144	0.407919	1	0.222138	0.392449
ENSG00000174871	timepoint_28weeks_vs_timepoint_36weeks	1.12959	3.34228	0.0678433	0.288999	1	0.175804	0.284771
ENSG00000174885	timepoint_28weeks_vs_timepoint_36weeks	1.13684	0.579037	0.446884	0.739235	1	0.185024	0.716005
ENSG00000174886	timepoint_28weeks_vs_timepoint_36weeks	1.03909	0.474189	0.491239	0.76871	1	0.0553245	0.745768
ENSG00000174891	timepoint_28weeks_vs_timepoint_36weeks	1.18929	2.38293	0.123009	0.397957	1	0.250104	0.383328
ENSG00000174903	timepoint_28weeks_vs_timepoint_36weeks	0.970592	0.00631284	0.936689	0.979129	1	-0.0430635	0.975332
ENSG00000174915	timepoint_28weeks_vs_timepoint_36weeks	1.07238	0.533523	0.465315	0.751546	1	0.100821	0.727408
ENSG00000174917	timepoint_28weeks_vs_timepoint_36weeks	0.868274	2.51309	0.113247	0.381134	1	-0.203779	0.365503
ENSG00000174928	timepoint_28weeks_vs_timepoint_36weeks	1.0044	0.155723	0.693216	0.880788	1	0.00632861	0.866862
ENSG00000174943	timepoint_28weeks_vs_timepoint_36weeks	1.06341	0.621592	0.430658	0.728138	1	0.088695	0.704238
ENSG00000174944	timepoint_28weeks_vs_timepoint_36weeks	1.10126	1.62877	0.202194	0.514089	1	0.13915	0.491225
ENSG00000174946	timepoint_28weeks_vs_timepoint_36weeks	1.00902	1.3726	0.241667	0.559426	1	0.012959	0.535178
ENSG00000174953	timepoint_28weeks_vs_timepoint_36weeks	0.988631	0.00099084	0.974895	0.991994	1	-0.0164955	0.990516
ENSG00000174977	timepoint_28weeks_vs_timepoint_36weeks	0.996572	0.433562	0.51041	0.780901	1	-0.0049543	0.759183
ENSG00000174989	timepoint_28weeks_vs_timepoint_36weeks	1.43797	1.80985	0.178857	0.483869	1	0.524029	0.461318
ENSG00000174990	timepoint_28weeks_vs_timepoint_36weeks	1.05033	0.993803	0.319076	0.637749	1	0.0708455	0.61072
ENSG00000174996	timepoint_28weeks_vs_timepoint_36weeks	1.17323	2.14074	0.143773	0.432122	1	0.230486	0.413421
ENSG00000175003	timepoint_28weeks_vs_timepoint_36weeks	0.997528	0.0439271	0.834035	0.942405	1	-0.0035708	0.934915
ENSG00000175029	timepoint_28weeks_vs_timepoint_36weeks	1.20175	2.4186	0.120244	0.393361	1	0.265141	0.378216
ENSG00000175040	timepoint_28weeks_vs_timepoint_36weeks	1.11269	0.0254035	0.873401	0.957024	1	0.154047	0.950551
ENSG00000175048	timepoint_28weeks_vs_timepoint_36weeks	0.86656	0.164455	0.685181	0.876971	1	-0.206628	0.861293
ENSG00000175054	timepoint_28weeks_vs_timepoint_36weeks	1.04685	1.03676	0.308843	0.628322	1	0.0660481	0.600091
ENSG00000175061	timepoint_28weeks_vs_timepoint_36weeks	0.939962	1.31003	0.252686	0.571202	1	-0.0893259	0.545948
ENSG00000175063	timepoint_28weeks_vs_timepoint_36weeks	1.79038	9.64913	0.00195224	0.0325746	0.3978	0.84027	0.0566301
ENSG00000175066	timepoint_28weeks_vs_timepoint_36weeks	1.26791	4.93441	0.0265687	0.168506	1	0.342448	0.182841
ENSG00000175073	timepoint_28weeks_vs_timepoint_36weeks	1.04202	0.398188	0.528183	0.791398	1	0.0593795	0.769656
ENSG00000175084	timepoint_28weeks_vs_timepoint_36weeks	1.05555	0.775957	0.37861	0.688063	1	0.0779891	0.663227
ENSG00000175087	timepoint_28weeks_vs_timepoint_36weeks	0.991687	0.00735124	0.931692	0.976979	1	-0.012043	0.972609
ENSG00000175104	timepoint_28weeks_vs_timepoint_36weeks	1.24767	2.38709	0.122684	0.397427	1	0.319234	0.382835
ENSG00000175105	timepoint_28weeks_vs_timepoint_36weeks	0.978343	0.00432646	0.947571	0.982828	1	-0.0315879	0.979071
ENSG00000175106	timepoint_28weeks_vs_timepoint_36weeks	1.28435	3.17854	0.0749395	0.304999	1	0.361038	0.299027
ENSG00000175110	timepoint_28weeks_vs_timepoint_36weeks	1.16544	0.939533	0.332652	0.64985	1	0.220872	0.623134
ENSG00000175115	timepoint_28weeks_vs_timepoint_36weeks	0.907916	1.85009	0.174104	0.477848	1	-0.139369	0.454886
ENSG00000175130	timepoint_28weeks_vs_timepoint_36weeks	1.1461	0.718127	0.396978	0.703106	1	0.196736	0.67904
ENSG00000175137	timepoint_28weeks_vs_timepoint_36weeks	0.903929	1.01995	0.312794	0.632113	1	-0.145718	0.604585
ENSG00000175155	timepoint_28weeks_vs_timepoint_36weeks	1.32266	7.95514	0.00489776	0.059106	0.721801	0.403445	0.0846697
ENSG00000175161	timepoint_28weeks_vs_timepoint_36weeks	1.01348	0.0991041	0.752978	0.908734	1	0.019318	0.896394
ENSG00000175164	timepoint_28weeks_vs_timepoint_36weeks	1.27489	2.16205	0.141796	0.429162	1	0.35037	0.411446
ENSG00000175166	timepoint_28weeks_vs_timepoint_36weeks	1.30933	10.557	0.00119924	0.0235711	0.287849	0.388825	0.0460144
ENSG00000175170	timepoint_28weeks_vs_timepoint_36weeks	1.03179	0.28408	0.594167	0.829346	1	0.0451428	0.811831
ENSG00000175182	timepoint_28weeks_vs_timepoint_36weeks	1.33106	10.029	0.00159147	0.0284226	0.347097	0.41257	0.0513929
ENSG00000175193	timepoint_28weeks_vs_timepoint_36weeks	0.796961	4.70443	0.0303394	0.182056	1	-0.327419	0.193551
ENSG00000175197	timepoint_28weeks_vs_timepoint_36weeks	0.992388	0.0236218	0.877885	0.958325	1	-0.0110243	0.95191
ENSG00000175198	timepoint_28weeks_vs_timepoint_36weeks	1.04786	0.486472	0.485681	0.764831	1	0.0674434	0.741537
ENSG00000175203	timepoint_28weeks_vs_timepoint_36weeks	1.08546	0.0578292	0.810014	0.932713	1	0.118304	0.923138
ENSG00000175206	timepoint_28weeks_vs_timepoint_36weeks	1.02052	0.00348552	0.952934	0.984752	1	0.0293094	0.981418
ENSG00000175213	timepoint_28weeks_vs_timepoint_36weeks	0.98485	0.191036	0.662158	0.864942	1	-0.0220247	0.848648
ENSG00000175215	timepoint_28weeks_vs_timepoint_36weeks	0.949594	1.11635	0.290983	0.610785	1	-0.0746165	0.5843
ENSG00000175216	timepoint_28weeks_vs_timepoint_36weeks	0.90348	0.826627	0.363487	0.675415	1	-0.146435	0.649118
ENSG00000175220	timepoint_28weeks_vs_timepoint_36weeks	0.978754	0.0083576	0.927179	0.975535	1	-0.0309813	0.970643
ENSG00000175221	timepoint_28weeks_vs_timepoint_36weeks	1.22153	5.19168	0.0229227	0.154647	1	0.288686	0.170503
ENSG00000175224	timepoint_28weeks_vs_timepoint_36weeks	1.03737	0.434442	0.509982	0.780604	1	0.0529358	0.758836
ENSG00000175262	timepoint_28weeks_vs_timepoint_36weeks	0.973843	0.012386	0.911409	0.970238	1	-0.0382383	0.964557
ENSG00000175265	timepoint_28weeks_vs_timepoint_36weeks	1.27927	7.84867	0.00519206	0.061289	0.748459	0.355326	0.0863418
ENSG00000175274	timepoint_28weeks_vs_timepoint_36weeks	1.17198	1.90049	0.168357	0.469242	1	0.228953	0.446659
ENSG00000175279	timepoint_28weeks_vs_timepoint_36weeks	1.38718	3.91918	0.0480345	0.236888	1	0.472159	0.24121
ENSG00000175283	timepoint_28weeks_vs_timepoint_36weeks	1.15206	0.821875	0.364869	0.67664	1	0.204214	0.650229
ENSG00000175287	timepoint_28weeks_vs_timepoint_36weeks	1.02383	0.447763	0.503566	0.776189	1	0.0339786	0.753768
ENSG00000175294	timepoint_28weeks_vs_timepoint_36weeks	0.918178	1.99264	0.158402	0.454111	1	-0.123154	0.433063
ENSG00000175305	timepoint_28weeks_vs_timepoint_36weeks	1.04231	0.049288	0.824356	0.938408	1	0.0597799	0.929858
ENSG00000175309	timepoint_28weeks_vs_timepoint_36weeks	1.09555	0.608007	0.435739	0.731451	1	0.131652	0.708029
ENSG00000175322	timepoint_28weeks_vs_timepoint_36weeks	0.960887	0.13814	0.710222	0.888853	1	-0.057562	0.875042
ENSG00000175324	timepoint_28weeks_vs_timepoint_36weeks	1.082	1.17476	0.278708	0.598697	1	0.113699	0.572782
ENSG00000175334	timepoint_28weeks_vs_timepoint_36weeks	0.933715	0.831553	0.362062	0.674454	1	-0.0989454	0.648386
ENSG00000175348	timepoint_28weeks_vs_timepoint_36weeks	1.3659	12.0299	0.00054769	0.0137235	0.167591	0.449852	0.0326294
ENSG00000175352	timepoint_28weeks_vs_timepoint_36weeks	1.13247	1.64948	0.199352	0.510792	1	0.179467	0.487354
ENSG00000175354	timepoint_28weeks_vs_timepoint_36weeks	1.03545	0.472526	0.492	0.769254	1	0.0502601	0.746184
ENSG00000175356	timepoint_28weeks_vs_timepoint_36weeks	1.06593	0.632963	0.426475	0.72524	1	0.0921168	0.701513
ENSG00000175376	timepoint_28weeks_vs_timepoint_36weeks	1.02226	0.178469	0.672791	0.871041	1	0.0317682	0.855345
ENSG00000175387	timepoint_28weeks_vs_timepoint_36weeks	0.997161	0.178072	0.673133	0.871157	1	-0.0041017	0.855492
ENSG00000175390	timepoint_28weeks_vs_timepoint_36weeks	1.10401	0.623534	0.42994	0.7279	1	0.142758	0.704089
ENSG00000175395	timepoint_28weeks_vs_timepoint_36weeks	1.07278	0.975935	0.323463	0.642135	1	0.101355	0.615256
ENSG00000175414	timepoint_28weeks_vs_timepoint_36weeks	0.891057	0.494119	0.482273	0.762931	1	-0.166411	0.739113
ENSG00000175416	timepoint_28weeks_vs_timepoint_36weeks	1.4909	16.3667	5.66e-05	0.00262237	0.0320244	0.576182	0.0136505
ENSG00000175445	timepoint_28weeks_vs_timepoint_36weeks	0.89096	2.91022	0.0883561	0.33463	1	-0.166567	0.324564
ENSG00000175449	timepoint_28weeks_vs_timepoint_36weeks	1.24574	5.89831	0.0153453	0.121102	1	0.317003	0.140034
ENSG00000175455	timepoint_28weeks_vs_timepoint_36weeks	1.18886	3.34982	0.0675343	0.288267	1	0.249575	0.284049
ENSG00000175463	timepoint_28weeks_vs_timepoint_36weeks	1.13703	1.12689	0.288718	0.60878	1	0.18527	0.582199
ENSG00000175467	timepoint_28weeks_vs_timepoint_36weeks	1.14333	1.27789	0.258584	0.57744	1	0.193241	0.550982
ENSG00000175470	timepoint_28weeks_vs_timepoint_36weeks	1.11661	1.54962	0.213508	0.527805	1	0.159131	0.505089
ENSG00000175471	timepoint_28weeks_vs_timepoint_36weeks	1.02758	0.198563	0.655988	0.862043	1	0.0392492	0.84614
ENSG00000175482	timepoint_28weeks_vs_timepoint_36weeks	1.12088	0.362896	0.54705	0.801734	1	0.164635	0.78086
ENSG00000175489	timepoint_28weeks_vs_timepoint_36weeks	1.0871	0.334973	0.562886	0.810925	1	0.120488	0.790614
ENSG00000175505	timepoint_28weeks_vs_timepoint_36weeks	1.03586	0.09943	0.752586	0.908605	1	0.0508304	0.896234
ENSG00000175513	timepoint_28weeks_vs_timepoint_36weeks	0.886056	0.687408	0.407261	0.711387	1	-0.17453	0.687427
ENSG00000175518	timepoint_28weeks_vs_timepoint_36weeks	0.984156	0.242088	0.622819	0.844928	1	-0.0230408	0.828811
ENSG00000175536	timepoint_28weeks_vs_timepoint_36weeks	1.05112	0.859899	0.354009	0.667931	1	0.0719261	0.641468
ENSG00000175538	timepoint_28weeks_vs_timepoint_36weeks	1.07104	0.459828	0.497874	0.772856	1	0.0990075	0.750018
ENSG00000175544	timepoint_28weeks_vs_timepoint_36weeks	1.27084	5.60205	0.0181448	0.134257	1	0.345778	0.152023
ENSG00000175548	timepoint_28weeks_vs_timepoint_36weeks	0.944753	0.484065	0.486762	0.765525	1	-0.0819916	0.742191
ENSG00000175550	timepoint_28weeks_vs_timepoint_36weeks	0.99051	0.0861642	0.769177	0.915948	1	-0.0137559	0.903621
ENSG00000175556	timepoint_28weeks_vs_timepoint_36weeks	1.49114	4.45773	0.0350117	0.197815	1	0.576414	0.207404
ENSG00000175564	timepoint_28weeks_vs_timepoint_36weeks	1.23759	1.5644	0.211339	0.525539	1	0.307529	0.503166
ENSG00000175567	timepoint_28weeks_vs_timepoint_36weeks	1.06948	0.728292	0.393659	0.700486	1	0.0969091	0.67662
ENSG00000175573	timepoint_28weeks_vs_timepoint_36weeks	1.09553	3.7319	0.0536882	0.252805	1	0.131626	0.254786
ENSG00000175575	timepoint_28weeks_vs_timepoint_36weeks	1.17572	1.39653	0.23761	0.554664	1	0.233541	0.530287
ENSG00000175581	timepoint_28weeks_vs_timepoint_36weeks	1.04325	0.146283	0.702201	0.885035	1	0.0610798	0.871545
ENSG00000175582	timepoint_28weeks_vs_timepoint_36weeks	1.30031	3.66707	0.0558061	0.258605	1	0.378855	0.259769
ENSG00000175591	timepoint_28weeks_vs_timepoint_36weeks	1.29764	3.44208	0.0638741	0.279077	1	0.375891	0.277009
ENSG00000175595	timepoint_28weeks_vs_timepoint_36weeks	0.971688	0.0299994	0.862529	0.953145	1	-0.0414352	0.946711
ENSG00000175600	timepoint_28weeks_vs_timepoint_36weeks	1.07047	0.318956	0.572373	0.816748	1	0.0982427	0.797004
ENSG00000175602	timepoint_28weeks_vs_timepoint_36weeks	0.99799	0.0198426	0.888008	0.962206	1	-0.0029022	0.956623
ENSG00000175606	timepoint_28weeks_vs_timepoint_36weeks	1.08947	0.95405	0.328946	0.646656	1	0.123633	0.620267
ENSG00000175611	timepoint_28weeks_vs_timepoint_36weeks	0.944724	0.108376	0.742075	0.903881	1	-0.0820358	0.890705
ENSG00000175634	timepoint_28weeks_vs_timepoint_36weeks	1.43155	8.92927	0.0028806	0.0421423	0.514641	0.51758	0.0676644
ENSG00000175643	timepoint_28weeks_vs_timepoint_36weeks	1.04216	6.2e-07	0.999372	0.999857	1	0.0595804	0.999866
ENSG00000175662	timepoint_28weeks_vs_timepoint_36weeks	1.02952	0.737153	0.390797	0.698032	1	0.0419743	0.674101
ENSG00000175691	timepoint_28weeks_vs_timepoint_36weeks	0.982819	1.86293	0.172619	0.475709	1	-0.0250026	0.453148
ENSG00000175701	timepoint_28weeks_vs_timepoint_36weeks	0.817647	2.74196	0.0980845	0.353788	1	-0.290451	0.342155
ENSG00000175707	timepoint_28weeks_vs_timepoint_36weeks	1.32419	5.47588	0.0194927	0.140354	1	0.405114	0.157489
ENSG00000175711	timepoint_28weeks_vs_timepoint_36weeks	1.28873	4.2332	0.0399207	0.213397	1	0.365953	0.220362
ENSG00000175727	timepoint_28weeks_vs_timepoint_36weeks	1.16567	0.68738	0.407271	0.711387	1	0.221163	0.687427
ENSG00000175741	timepoint_28weeks_vs_timepoint_36weeks	1.3167	2.27631	0.131706	0.412218	1	0.396925	0.396655
ENSG00000175746	timepoint_28weeks_vs_timepoint_36weeks	1.12425	0.335504	0.562577	0.810693	1	0.16896	0.79032
ENSG00000175756	timepoint_28weeks_vs_timepoint_36weeks	1.01549	0.0803699	0.77686	0.918901	1	0.0221831	0.906603
ENSG00000175764	timepoint_28weeks_vs_timepoint_36weeks	1.22239	0.657283	0.41773	0.718857	1	0.289704	0.695576
ENSG00000175768	timepoint_28weeks_vs_timepoint_36weeks	0.944535	0.360616	0.548311	0.802392	1	-0.0823235	0.781653
ENSG00000175773	timepoint_28weeks_vs_timepoint_36weeks	1.15307	1.1936	0.274889	0.594571	1	0.20548	0.568741
ENSG00000175779	timepoint_28weeks_vs_timepoint_36weeks	1.13166	0.887205	0.346482	0.661784	1	0.178446	0.635322
ENSG00000175782	timepoint_28weeks_vs_timepoint_36weeks	1.32915	8.91002	0.00291082	0.042424	0.518081	0.4105	0.0678697
ENSG00000175787	timepoint_28weeks_vs_timepoint_36weeks	1.04038	0.488846	0.484619	0.764198	1	0.0571048	0.740788
ENSG00000175792	timepoint_28weeks_vs_timepoint_36weeks	1.00693	0.409207	0.522531	0.787907	1	0.00996425	0.765955
ENSG00000175793	timepoint_28weeks_vs_timepoint_36weeks	1.12499	1.93297	0.164769	0.463899	1	0.169911	0.441998
ENSG00000175806	timepoint_28weeks_vs_timepoint_36weeks	1.14924	4.44883	0.0351936	0.198343	1	0.200684	0.207893
ENSG00000175826	timepoint_28weeks_vs_timepoint_36weeks	1.11416	0.906509	0.341291	0.657652	1	0.155959	0.630535
ENSG00000175854	timepoint_28weeks_vs_timepoint_36weeks	1.0287	0.341193	0.559284	0.809193	1	0.0408289	0.789109
ENSG00000175857	timepoint_28weeks_vs_timepoint_36weeks	1.07545	0.47981	0.488683	0.766779	1	0.104944	0.743489
ENSG00000175866	timepoint_28weeks_vs_timepoint_36weeks	1.18592	3.23442	0.0724321	0.299452	1	0.246011	0.294007
ENSG00000175874	timepoint_28weeks_vs_timepoint_36weeks	1.19843	6.25828	0.0125334	0.107105	1	0.261145	0.128305
ENSG00000175886	timepoint_28weeks_vs_timepoint_36weeks	1.14942	1.69495	0.193274	0.502531	1	0.200901	0.478949
ENSG00000175893	timepoint_28weeks_vs_timepoint_36weeks	0.873485	0.963717	0.326509	0.644788	1	-0.195145	0.61821
ENSG00000175894	timepoint_28weeks_vs_timepoint_36weeks	1.16378	5.90342	0.0153012	0.12083	1	0.21882	0.139699
ENSG00000175895	timepoint_28weeks_vs_timepoint_36weeks	1.34896	6.3727	0.0117554	0.102878	1	0.431849	0.123428
ENSG00000175906	timepoint_28weeks_vs_timepoint_36weeks	1.39059	5.48921	0.0193455	0.139718	1	0.475702	0.156999
ENSG00000175920	timepoint_28weeks_vs_timepoint_36weeks	1.26146	3.58086	0.0587612	0.266134	1	0.33509	0.266401
ENSG00000175928	timepoint_28weeks_vs_timepoint_36weeks	1.25905	3.01452	0.0828552	0.322457	1	0.33234	0.313602
ENSG00000175931	timepoint_28weeks_vs_timepoint_36weeks	1.17724	3.2899	0.0700315	0.293952	1	0.235411	0.288768
ENSG00000175938	timepoint_28weeks_vs_timepoint_36weeks	1.05266	0.790594	0.374152	0.684172	1	0.074046	0.658482
ENSG00000175970	timepoint_28weeks_vs_timepoint_36weeks	0.988938	0.0380499	0.845386	0.946659	1	-0.0160487	0.939249
ENSG00000175984	timepoint_28weeks_vs_timepoint_36weeks	0.883249	0.60524	0.436785	0.73226	1	-0.179107	0.709161
ENSG00000175985	timepoint_28weeks_vs_timepoint_36weeks	0.912008	1.53915	0.215059	0.529915	1	-0.132881	0.507286
ENSG00000176014	timepoint_28weeks_vs_timepoint_36weeks	1.1512	2.82952	0.0928838	0.343697	1	0.203132	0.332735
ENSG00000176018	timepoint_28weeks_vs_timepoint_36weeks	1.03088	0.0135861	0.907234	0.968767	1	0.0438769	0.96257
ENSG00000176022	timepoint_28weeks_vs_timepoint_36weeks	1.09467	0.474871	0.490928	0.768466	1	0.130496	0.74564
ENSG00000176024	timepoint_28weeks_vs_timepoint_36weeks	1.28301	5.1869	0.0229855	0.154951	1	0.359533	0.170835
ENSG00000176049	timepoint_28weeks_vs_timepoint_36weeks	0.944309	0.25097	0.616512	0.84163	1	-0.0826686	0.825501
ENSG00000176055	timepoint_28weeks_vs_timepoint_36weeks	1.27246	3.63594	0.0568544	0.261197	1	0.347619	0.262146
ENSG00000176058	timepoint_28weeks_vs_timepoint_36weeks	1.14808	1.50408	0.220358	0.535883	1	0.199227	0.512988
ENSG00000176076	timepoint_28weeks_vs_timepoint_36weeks	1.16051	3.54564	0.060016	0.269657	1	0.214754	0.268802
ENSG00000176083	timepoint_28weeks_vs_timepoint_36weeks	0.934111	0.327522	0.567261	0.813339	1	-0.0983345	0.793289
ENSG00000176087	timepoint_28weeks_vs_timepoint_36weeks	0.991134	0.1073	0.743314	0.904468	1	-0.0128473	0.891709
ENSG00000176092	timepoint_28weeks_vs_timepoint_36weeks	1.7114	8.95815	0.00283584	0.0416818	0.509017	0.77518	0.0670697
ENSG00000176095	timepoint_28weeks_vs_timepoint_36weeks	1.01349	0.151418	0.697274	0.882627	1	0.0193355	0.868869
ENSG00000176101	timepoint_28weeks_vs_timepoint_36weeks	1.24059	2.38414	0.122915	0.397841	1	0.311021	0.383302
ENSG00000176102	timepoint_28weeks_vs_timepoint_36weeks	1.05898	0.464846	0.495539	0.771361	1	0.0826797	0.749018
ENSG00000176105	timepoint_28weeks_vs_timepoint_36weeks	0.943997	0.617937	0.432016	0.728999	1	-0.0831453	0.705084
ENSG00000176108	timepoint_28weeks_vs_timepoint_36weeks	1.05876	0.0170101	0.89626	0.965159	1	0.082369	0.959509
ENSG00000176124	timepoint_28weeks_vs_timepoint_36weeks	1.21283	1.48099	0.22393	0.539933	1	0.278383	0.516821
ENSG00000176125	timepoint_28weeks_vs_timepoint_36weeks	0.888146	0.0669749	0.795851	0.927247	1	-0.171131	0.916094
ENSG00000176142	timepoint_28weeks_vs_timepoint_36weeks	1.22202	0.645057	0.422092	0.721988	1	0.289272	0.698455
ENSG00000176148	timepoint_28weeks_vs_timepoint_36weeks	0.760726	6.28675	0.012335	0.106044	1	-0.394551	0.126965
ENSG00000176155	timepoint_28weeks_vs_timepoint_36weeks	0.988905	0.0304262	0.861565	0.952771	1	-0.0160961	0.94648
ENSG00000176160	timepoint_28weeks_vs_timepoint_36weeks	1.03531	0.954966	0.328714	0.646418	1	0.0500652	0.620078
ENSG00000176170	timepoint_28weeks_vs_timepoint_36weeks	1.04684	0.0870922	0.767973	0.915456	1	0.0660348	0.903175
ENSG00000176171	timepoint_28weeks_vs_timepoint_36weeks	1.10816	1.97485	0.16027	0.457101	1	0.148163	0.435452
ENSG00000176182	timepoint_28weeks_vs_timepoint_36weeks	1.01437	0.0576485	0.810305	0.932882	1	0.0205809	0.923358
ENSG00000176208	timepoint_28weeks_vs_timepoint_36weeks	1.103	0.676491	0.41101	0.713785	1	0.141431	0.690124
ENSG00000176209	timepoint_28weeks_vs_timepoint_36weeks	0.998114	0.13146	0.717006	0.891843	1	-0.0027232	0.878127
ENSG00000176222	timepoint_28weeks_vs_timepoint_36weeks	1.14474	0.666134	0.414613	0.716518	1	0.195015	0.6937
ENSG00000176225	timepoint_28weeks_vs_timepoint_36weeks	0.96992	0.0108746	0.916969	0.971918	1	-0.0440621	0.966654
ENSG00000176248	timepoint_28weeks_vs_timepoint_36weeks	1.37544	8.02683	0.00470925	0.0575575	0.70289	0.459896	0.0832664
ENSG00000176261	timepoint_28weeks_vs_timepoint_36weeks	0.911815	2.1397	0.14387	0.432252	1	-0.133187	0.413447
ENSG00000176273	timepoint_28weeks_vs_timepoint_36weeks	1.11146	3.76597	0.0526095	0.249708	1	0.15246	0.252017
ENSG00000176293	timepoint_28weeks_vs_timepoint_36weeks	1.04514	0.447807	0.503545	0.776189	1	0.0637028	0.753768
ENSG00000176340	timepoint_28weeks_vs_timepoint_36weeks	1.03575	6.48e-05	0.993578	0.998076	1	0.0506722	0.997895
ENSG00000176371	timepoint_28weeks_vs_timepoint_36weeks	1.05838	0.581448	0.44594	0.738597	1	0.0818537	0.715343
ENSG00000176383	timepoint_28weeks_vs_timepoint_36weeks	1.02894	0.219235	0.639734	0.854301	1	0.0411585	0.838109
ENSG00000176386	timepoint_28weeks_vs_timepoint_36weeks	1.02819	0.0190763	0.890178	0.962993	1	0.0401001	0.95756
ENSG00000176390	timepoint_28weeks_vs_timepoint_36weeks	1.13668	1.22607	0.268462	0.58793	1	0.184831	0.561313
ENSG00000176393	timepoint_28weeks_vs_timepoint_36weeks	0.978997	0.137944	0.710419	0.888929	1	-0.0306239	0.875094
ENSG00000176396	timepoint_28weeks_vs_timepoint_36weeks	1.12836	1.77354	0.183273	0.489695	1	0.174223	0.467048
ENSG00000176401	timepoint_28weeks_vs_timepoint_36weeks	1.31457	1.43757	0.23084	0.547417	1	0.394592	0.523512
ENSG00000176407	timepoint_28weeks_vs_timepoint_36weeks	1.19435	5.43132	0.0199931	0.142527	1	0.25623	0.159894
ENSG00000176410	timepoint_28weeks_vs_timepoint_36weeks	0.976533	0.0135822	0.907248	0.968767	1	-0.0342597	0.96257
ENSG00000176422	timepoint_28weeks_vs_timepoint_36weeks	1.21913	1.13773	0.286411	0.606396	1	0.285853	0.579906
ENSG00000176438	timepoint_28weeks_vs_timepoint_36weeks	1.07889	0.00173388	0.966795	0.989333	1	0.109548	0.987947
ENSG00000176444	timepoint_28weeks_vs_timepoint_36weeks	1.46573	14.7982	0.00012786	0.00481743	0.0588304	0.551622	0.0178022
ENSG00000176454	timepoint_28weeks_vs_timepoint_36weeks	1.17884	3.81519	0.0510914	0.245526	1	0.237363	0.248766
ENSG00000176463	timepoint_28weeks_vs_timepoint_36weeks	1.18792	5.30371	0.0215014	0.148947	1	0.248432	0.16576
ENSG00000176472	timepoint_28weeks_vs_timepoint_36weeks	1.10763	1.48158	0.223838	0.539826	1	0.147478	0.516799
ENSG00000176473	timepoint_28weeks_vs_timepoint_36weeks	1.29183	4.92786	0.026669	0.168735	1	0.369413	0.183104
ENSG00000176476	timepoint_28weeks_vs_timepoint_36weeks	1.06104	0.18432	0.667787	0.867989	1	0.0854775	0.851859
ENSG00000176485	timepoint_28weeks_vs_timepoint_36weeks	0.946318	0.07363	0.786184	0.923185	1	-0.0796028	0.912764
ENSG00000176490	timepoint_28weeks_vs_timepoint_36weeks	1.09868	2.6662	0.102841	0.36281	1	0.135765	0.35036
ENSG00000176531	timepoint_28weeks_vs_timepoint_36weeks	1.29363	5.07624	0.0244897	0.160989	1	0.371422	0.176096
ENSG00000176533	timepoint_28weeks_vs_timepoint_36weeks	1.18616	3.28581	0.0702056	0.294309	1	0.246299	0.28921
ENSG00000176542	timepoint_28weeks_vs_timepoint_36weeks	1.33274	11.5234	0.00071651	0.0165307	0.201872	0.4144	0.0372115
ENSG00000176563	timepoint_28weeks_vs_timepoint_36weeks	1.09899	2.059	0.151648	0.444451	1	0.136172	0.42391
ENSG00000176593	timepoint_28weeks_vs_timepoint_36weeks	1.22397	2.89093	0.0894161	0.336939	1	0.291573	0.32661
ENSG00000176595	timepoint_28weeks_vs_timepoint_36weeks	0.879388	0.403559	0.525414	0.789941	1	-0.185428	0.767609
ENSG00000176597	timepoint_28weeks_vs_timepoint_36weeks	1.20399	3.96865	0.0466488	0.233226	1	0.267827	0.237354
ENSG00000176619	timepoint_28weeks_vs_timepoint_36weeks	1.09373	0.506883	0.476671	0.7591	1	0.129262	0.735257
ENSG00000176623	timepoint_28weeks_vs_timepoint_36weeks	1.12824	0.521062	0.470572	0.754705	1	0.174076	0.730939
ENSG00000176624	timepoint_28weeks_vs_timepoint_36weeks	1.18286	4.72699	0.029946	0.180723	1	0.242284	0.192608
ENSG00000176641	timepoint_28weeks_vs_timepoint_36weeks	1.10129	0.242395	0.622599	0.844859	1	0.139194	0.828811
ENSG00000176658	timepoint_28weeks_vs_timepoint_36weeks	0.995801	0.0408648	0.839844	0.94446	1	-0.0060706	0.936886
ENSG00000176659	timepoint_28weeks_vs_timepoint_36weeks	0.881508	0.00464278	0.945691	0.982058	1	-0.181954	0.978252
ENSG00000176681	timepoint_28weeks_vs_timepoint_36weeks	1.04053	0.386113	0.534503	0.794848	1	0.0573224	0.773745
ENSG00000176700	timepoint_28weeks_vs_timepoint_36weeks	1.30748	6.00933	0.0144147	0.116502	1	0.386791	0.136145
ENSG00000176714	timepoint_28weeks_vs_timepoint_36weeks	1.44904	4.81922	0.0283921	0.175124	1	0.5351	0.188141
ENSG00000176715	timepoint_28weeks_vs_timepoint_36weeks	1.33692	6.53175	0.0107556	0.097544	1	0.418916	0.11869
ENSG00000176720	timepoint_28weeks_vs_timepoint_36weeks	1.09667	0.540637	0.462355	0.749585	1	0.133129	0.726129
ENSG00000176731	timepoint_28weeks_vs_timepoint_36weeks	0.935313	1.12572	0.288968	0.608957	1	-0.0964782	0.582453
ENSG00000176749	timepoint_28weeks_vs_timepoint_36weeks	1.17119	0.00533311	0.9418	0.980749	1	0.22797	0.976751
ENSG00000176783	timepoint_28weeks_vs_timepoint_36weeks	1.06706	0.398413	0.528066	0.79129	1	0.0936358	0.769575
ENSG00000176788	timepoint_28weeks_vs_timepoint_36weeks	1.28169	9.60572	0.00199844	0.0330651	0.40379	0.358043	0.057335
ENSG00000176809	timepoint_28weeks_vs_timepoint_36weeks	1.04211	1.25242	0.263382	0.58242	1	0.059514	0.555248
ENSG00000176834	timepoint_28weeks_vs_timepoint_36weeks	1.0427	0.0431478	0.835493	0.942964	1	0.0603179	0.935542
ENSG00000176845	timepoint_28weeks_vs_timepoint_36weeks	0.97636	0.0356285	0.850326	0.948517	1	-0.0345145	0.94154
ENSG00000176853	timepoint_28weeks_vs_timepoint_36weeks	1.33253	9.24872	0.0024231	0.0375761	0.458878	0.414166	0.0631795
ENSG00000176868	timepoint_28weeks_vs_timepoint_36weeks	0.97553	0.0388099	0.843869	0.946182	1	-0.0357417	0.938743
ENSG00000176871	timepoint_28weeks_vs_timepoint_36weeks	1.10038	1.0473	0.306398	0.625872	1	0.137999	0.597931
ENSG00000176890	timepoint_28weeks_vs_timepoint_36weeks	1.09319	0.0365051	0.848518	0.947688	1	0.12855	0.9404
ENSG00000176894	timepoint_28weeks_vs_timepoint_36weeks	0.887641	0.0215462	0.883333	0.960305	1	-0.171951	0.954409
ENSG00000176896	timepoint_28weeks_vs_timepoint_36weeks	1.49653	9.07907	0.00265603	0.0399593	0.487982	0.581624	0.0654204
ENSG00000176903	timepoint_28weeks_vs_timepoint_36weeks	1.15283	2.33388	0.126928	0.404323	1	0.205182	0.388901
ENSG00000176909	timepoint_28weeks_vs_timepoint_36weeks	1.07128	1.62732	0.202394	0.514262	1	0.0993315	0.491395
ENSG00000176912	timepoint_28weeks_vs_timepoint_36weeks	1.13057	3.66282	0.0559481	0.258933	1	0.17705	0.260005
ENSG00000176915	timepoint_28weeks_vs_timepoint_36weeks	1.06586	1.28337	0.257567	0.576407	1	0.0920192	0.550096
ENSG00000176919	timepoint_28weeks_vs_timepoint_36weeks	1.07664	0.348726	0.55498	0.806623	1	0.106542	0.786302
ENSG00000176927	timepoint_28weeks_vs_timepoint_36weeks	1.03216	0.554301	0.456755	0.746321	1	0.0456694	0.722716
ENSG00000176928	timepoint_28weeks_vs_timepoint_36weeks	1.13132	2.06777	0.15078	0.443054	1	0.178009	0.422921
ENSG00000176933	timepoint_28weeks_vs_timepoint_36weeks	1.0083	0.582277	0.445616	0.738419	1	0.0119304	0.715315
ENSG00000176945	timepoint_28weeks_vs_timepoint_36weeks	1.12606	2.96748	0.0852885	0.327871	1	0.171282	0.31796
ENSG00000176946	timepoint_28weeks_vs_timepoint_36weeks	0.946406	0.905335	0.341604	0.657899	1	-0.0794695	0.630825
ENSG00000176953	timepoint_28weeks_vs_timepoint_36weeks	1.2049	5.71309	0.0170384	0.129262	1	0.268916	0.147565
ENSG00000176973	timepoint_28weeks_vs_timepoint_36weeks	1.04359	0.0722089	0.788207	0.924094	1	0.0615594	0.913454
ENSG00000176974	timepoint_28weeks_vs_timepoint_36weeks	1.55836	5.17701	0.023116	0.155487	1	0.640031	0.171255
ENSG00000176978	timepoint_28weeks_vs_timepoint_36weeks	1.27132	4.73198	0.0298598	0.180465	1	0.346323	0.192608
ENSG00000176986	timepoint_28weeks_vs_timepoint_36weeks	1.24599	5.21428	0.0226283	0.153477	1	0.317289	0.169721
ENSG00000176994	timepoint_28weeks_vs_timepoint_36weeks	0.850035	4.7973	0.0287537	0.176421	1	-0.234406	0.189187
ENSG00000177000	timepoint_28weeks_vs_timepoint_36weeks	1.16414	1.50517	0.22019	0.53569	1	0.219265	0.512988
ENSG00000177030	timepoint_28weeks_vs_timepoint_36weeks	0.879587	3.19443	0.0742174	0.303396	1	-0.185102	0.297377
ENSG00000177034	timepoint_28weeks_vs_timepoint_36weeks	1.18555	4.87306	0.0275242	0.171909	1	0.245557	0.185661
ENSG00000177042	timepoint_28weeks_vs_timepoint_36weeks	1.12632	3.61515	0.0575665	0.262983	1	0.171614	0.263686
ENSG00000177045	timepoint_28weeks_vs_timepoint_36weeks	0.922196	0.0582166	0.809391	0.932362	1	-0.116855	0.923043
ENSG00000177051	timepoint_28weeks_vs_timepoint_36weeks	1.1142	2.24473	0.134412	0.416957	1	0.156006	0.400196
ENSG00000177054	timepoint_28weeks_vs_timepoint_36weeks	1.82547	4.63744	0.0315397	0.186071	1	0.868266	0.196807
ENSG00000177058	timepoint_28weeks_vs_timepoint_36weeks	1.14551	0.184304	0.6678	0.867989	1	0.195986	0.851859
ENSG00000177076	timepoint_28weeks_vs_timepoint_36weeks	0.869402	1.00575	0.316185	0.635069	1	-0.201904	0.607669
ENSG00000177082	timepoint_28weeks_vs_timepoint_36weeks	1.36884	3.68902	0.0550792	0.256685	1	0.452949	0.257812
ENSG00000177084	timepoint_28weeks_vs_timepoint_36weeks	0.929885	0.124062	0.72475	0.895712	1	-0.104876	0.882111
ENSG00000177096	timepoint_28weeks_vs_timepoint_36weeks	0.770262	1.29366	0.255669	0.574404	1	-0.376578	0.54864
ENSG00000177105	timepoint_28weeks_vs_timepoint_36weeks	1.19956	5.73355	0.0168422	0.12818	1	0.262501	0.146139
ENSG00000177106	timepoint_28weeks_vs_timepoint_36weeks	0.88449	0.065466	0.798113	0.928037	1	-0.177083	0.917096
ENSG00000177112	timepoint_28weeks_vs_timepoint_36weeks	1.19147	1.82233	0.177366	0.481937	1	0.25274	0.459551
ENSG00000177119	timepoint_28weeks_vs_timepoint_36weeks	1.13459	0.538323	0.463315	0.750095	1	0.182173	0.726381
ENSG00000177125	timepoint_28weeks_vs_timepoint_36weeks	1.07696	1.10053	0.294423	0.614267	1	0.106963	0.586965
ENSG00000177150	timepoint_28weeks_vs_timepoint_36weeks	1.19632	2.41841	0.120259	0.393361	1	0.258603	0.378216
ENSG00000177156	timepoint_28weeks_vs_timepoint_36weeks	1.43868	12.8194	0.00036091	0.0102353	0.124993	0.524743	0.0268234
ENSG00000177169	timepoint_28weeks_vs_timepoint_36weeks	1.08775	0.494119	0.482273	0.762931	1	0.121346	0.739113
ENSG00000177173	timepoint_28weeks_vs_timepoint_36weeks	1.06007	0.03293	0.856041	0.950685	1	0.0841563	0.944323
ENSG00000177182	timepoint_28weeks_vs_timepoint_36weeks	1.11028	2.06983	0.150576	0.442815	1	0.150918	0.422921
ENSG00000177189	timepoint_28weeks_vs_timepoint_36weeks	0.9936	0.235506	0.627586	0.847326	1	-0.0092633	0.830984
ENSG00000177191	timepoint_28weeks_vs_timepoint_36weeks	1.33356	9.62384	0.00197902	0.0329028	0.401808	0.41528	0.0571258
ENSG00000177192	timepoint_28weeks_vs_timepoint_36weeks	1.28076	7.51664	0.00623125	0.068938	0.841869	0.357	0.0934978
ENSG00000177200	timepoint_28weeks_vs_timepoint_36weeks	0.904377	0.0523481	0.819077	0.936467	1	-0.145005	0.927027
ENSG00000177212	timepoint_28weeks_vs_timepoint_36weeks	1.18631	3.81265	0.0511684	0.245791	1	0.246486	0.248914
ENSG00000177225	timepoint_28weeks_vs_timepoint_36weeks	1.18784	2.71557	0.0997137	0.356771	1	0.248335	0.344632
ENSG00000177239	timepoint_28weeks_vs_timepoint_36weeks	1.1813	1.80485	0.179457	0.484703	1	0.240373	0.461891
ENSG00000177272	timepoint_28weeks_vs_timepoint_36weeks	1.37612	2.3935	0.122183	0.396621	1	0.46061	0.382159
ENSG00000177301	timepoint_28weeks_vs_timepoint_36weeks	0.897345	0.186717	0.665764	0.866751	1	-0.156266	0.851068
ENSG00000177302	timepoint_28weeks_vs_timepoint_36weeks	1.18643	1.31917	0.251039	0.569816	1	0.246625	0.54479
ENSG00000177311	timepoint_28weeks_vs_timepoint_36weeks	1.31325	5.74733	0.0167114	0.127538	1	0.393146	0.145655
ENSG00000177324	timepoint_28weeks_vs_timepoint_36weeks	1.06051	0.446511	0.504163	0.77657	1	0.0847626	0.754242
ENSG00000177335	timepoint_28weeks_vs_timepoint_36weeks	1.24969	3.4858	0.0622141	0.274843	1	0.321575	0.273463
ENSG00000177337	timepoint_28weeks_vs_timepoint_36weeks	1.00163	0.0276578	0.867952	0.955196	1	0.00235314	0.948653
ENSG00000177338	timepoint_28weeks_vs_timepoint_36weeks	0.954345	0.00552443	0.940767	0.980451	1	-0.0674174	0.976667
ENSG00000177352	timepoint_28weeks_vs_timepoint_36weeks	0.981508	0.0431827	0.835427	0.942964	1	-0.0269286	0.935542
ENSG00000177359	timepoint_28weeks_vs_timepoint_36weeks	0.9493	0.0241941	0.876426	0.957868	1	-0.075064	0.951534
ENSG00000177369	timepoint_28weeks_vs_timepoint_36weeks	1.20378	1.08903	0.29696	0.616629	1	0.267576	0.58912
ENSG00000177370	timepoint_28weeks_vs_timepoint_36weeks	1.0103	0.0473243	0.827834	0.939852	1	0.0147778	0.932217
ENSG00000177374	timepoint_28weeks_vs_timepoint_36weeks	1.18583	0.423634	0.515291	0.783602	1	0.245895	0.761697
ENSG00000177380	timepoint_28weeks_vs_timepoint_36weeks	0.761907	1.62379	0.202885	0.515048	1	-0.392312	0.492141
ENSG00000177383	timepoint_28weeks_vs_timepoint_36weeks	1.28752	7.16427	0.00756872	0.077786	0.94992	0.364597	0.102112
ENSG00000177398	timepoint_28weeks_vs_timepoint_36weeks	1.02187	0.525521	0.46868	0.753522	1	0.0312107	0.729746
ENSG00000177406	timepoint_28weeks_vs_timepoint_36weeks	0.978358	0.0273591	0.868661	0.955511	1	-0.0315661	0.948769
ENSG00000177409	timepoint_28weeks_vs_timepoint_36weeks	0.825626	1.52775	0.216764	0.531529	1	-0.276439	0.508524
ENSG00000177410	timepoint_28weeks_vs_timepoint_36weeks	0.771646	6.49788	0.0109609	0.098629	1	-0.373989	0.11991
ENSG00000177425	timepoint_28weeks_vs_timepoint_36weeks	1.12185	1.34188	0.247002	0.565587	1	0.165876	0.541209
ENSG00000177426	timepoint_28weeks_vs_timepoint_36weeks	1.23164	5.05498	0.0247903	0.162031	1	0.300579	0.176781
ENSG00000177427	timepoint_28weeks_vs_timepoint_36weeks	1.28416	2.22878	0.135802	0.419333	1	0.360826	0.402389
ENSG00000177432	timepoint_28weeks_vs_timepoint_36weeks	1.30408	2.02426	0.155142	0.449396	1	0.383027	0.428192
ENSG00000177455	timepoint_28weeks_vs_timepoint_36weeks	1.28613	5.95166	0.0148906	0.118851	1	0.363031	0.137822
ENSG00000177462	timepoint_28weeks_vs_timepoint_36weeks	1.07239	0.81721	0.366233	0.67771	1	0.100828	0.651377
ENSG00000177463	timepoint_28weeks_vs_timepoint_36weeks	1.26175	7.33369	0.00689242	0.0733918	0.896258	0.335426	0.0977487
ENSG00000177465	timepoint_28weeks_vs_timepoint_36weeks	0.820315	1.5141	0.218827	0.534186	1	-0.285751	0.511854
ENSG00000177469	timepoint_28weeks_vs_timepoint_36weeks	0.933029	0.218766	0.640092	0.854441	1	-0.100005	0.83817
ENSG00000177479	timepoint_28weeks_vs_timepoint_36weeks	1.0454	0.00083522	0.97695	0.992638	1	0.0640493	0.991379
ENSG00000177483	timepoint_28weeks_vs_timepoint_36weeks	1.05031	1.10407	0.293649	0.613373	1	0.0708112	0.586301
ENSG00000177485	timepoint_28weeks_vs_timepoint_36weeks	0.949071	0.264772	0.606983	0.836525	1	-0.075412	0.819792
ENSG00000177508	timepoint_28weeks_vs_timepoint_36weeks	1.17103	3.75304	0.053016	0.250952	1	0.227776	0.25287
ENSG00000177542	timepoint_28weeks_vs_timepoint_36weeks	1.295	5.17753	0.0231091	0.155451	1	0.372947	0.171255
ENSG00000177548	timepoint_28weeks_vs_timepoint_36weeks	1.28861	5.75639	0.016626	0.127195	1	0.365819	0.145379
ENSG00000177556	timepoint_28weeks_vs_timepoint_36weeks	1.10849	1.01913	0.312989	0.632326	1	0.148597	0.604837
ENSG00000177565	timepoint_28weeks_vs_timepoint_36weeks	0.902996	1.20921	0.271775	0.591319	1	-0.147209	0.565164
ENSG00000177570	timepoint_28weeks_vs_timepoint_36weeks	0.974256	0.00122066	0.972137	0.991025	1	-0.0376265	0.989544
ENSG00000177575	timepoint_28weeks_vs_timepoint_36weeks	1.01208	0.170496	0.679767	0.874471	1	0.0173271	0.858937
ENSG00000177576	timepoint_28weeks_vs_timepoint_36weeks	1.04738	0.0257727	0.872492	0.956726	1	0.0667794	0.950276
ENSG00000177590	timepoint_28weeks_vs_timepoint_36weeks	1.07704	0.474912	0.490909	0.768458	1	0.107067	0.74564
ENSG00000177595	timepoint_28weeks_vs_timepoint_36weeks	1.41489	13.1819	0.00029819	0.00896052	0.109426	0.50069	0.0249869
ENSG00000177599	timepoint_28weeks_vs_timepoint_36weeks	1.0889	0.424906	0.514661	0.783278	1	0.122872	0.761416
ENSG00000177600	timepoint_28weeks_vs_timepoint_36weeks	0.999562	0.194118	0.659614	0.863684	1	-0.0006326	0.847423
ENSG00000177606	timepoint_28weeks_vs_timepoint_36weeks	1.81813	6.79608	0.00928305	0.0888214	1	0.862453	0.111332
ENSG00000177613	timepoint_28weeks_vs_timepoint_36weeks	1.15883	1.74098	0.187341	0.494895	1	0.212668	0.47129
ENSG00000177628	timepoint_28weeks_vs_timepoint_36weeks	1.16902	4.23975	0.0397677	0.212959	1	0.225305	0.220002
ENSG00000177646	timepoint_28weeks_vs_timepoint_36weeks	1.22401	3.12021	0.0776571	0.311229	1	0.291618	0.304767
ENSG00000177663	timepoint_28weeks_vs_timepoint_36weeks	1.18801	1.04338	0.307304	0.626815	1	0.248553	0.598458
ENSG00000177666	timepoint_28weeks_vs_timepoint_36weeks	1.34391	8.85986	0.00299111	0.0431444	0.526879	0.426438	0.0681727
ENSG00000177674	timepoint_28weeks_vs_timepoint_36weeks	1.14921	4.61866	0.0318851	0.187204	1	0.200642	0.197625
ENSG00000177683	timepoint_28weeks_vs_timepoint_36weeks	1.09192	0.973724	0.324011	0.64271	1	0.12687	0.61571
ENSG00000177685	timepoint_28weeks_vs_timepoint_36weeks	1.64916	2.34908	0.125699	0.402238	1	0.721733	0.387183
ENSG00000177688	timepoint_28weeks_vs_timepoint_36weeks	1.20159	0.512362	0.474299	0.757543	1	0.26495	0.733762
ENSG00000177692	timepoint_28weeks_vs_timepoint_36weeks	1.1277	1.25077	0.263696	0.582757	1	0.173386	0.55573
ENSG00000177697	timepoint_28weeks_vs_timepoint_36weeks	1.04889	0.239004	0.625043	0.846051	1	0.0688631	0.829658
ENSG00000177700	timepoint_28weeks_vs_timepoint_36weeks	1.03655	0.712602	0.3988	0.704648	1	0.0517906	0.680248
ENSG00000177706	timepoint_28weeks_vs_timepoint_36weeks	1.03622	0.00095231	0.975388	0.992083	1	0.0513321	0.990648
ENSG00000177707	timepoint_28weeks_vs_timepoint_36weeks	1.16654	1.13396	0.287211	0.607265	1	0.222236	0.58053
ENSG00000177710	timepoint_28weeks_vs_timepoint_36weeks	0.854582	0.747553	0.387476	0.695477	1	-0.226709	0.671512
ENSG00000177721	timepoint_28weeks_vs_timepoint_36weeks	0.898354	1.3019	0.254161	0.572739	1	-0.154645	0.546964
ENSG00000177728	timepoint_28weeks_vs_timepoint_36weeks	1.30033	2.88807	0.0895745	0.337243	1	0.378879	0.326745
ENSG00000177731	timepoint_28weeks_vs_timepoint_36weeks	0.976415	0.246583	0.61961	0.84324	1	-0.0344336	0.82723
ENSG00000177732	timepoint_28weeks_vs_timepoint_36weeks	1.48038	4.47904	0.0345798	0.196373	1	0.56597	0.206422
ENSG00000177733	timepoint_28weeks_vs_timepoint_36weeks	1.36616	15.0575	0.00011169	0.00437138	0.0533832	0.45013	0.017522
ENSG00000177738	timepoint_28weeks_vs_timepoint_36weeks	1.22125	3.21304	0.0733807	0.301465	1	0.28836	0.295758
ENSG00000177788	timepoint_28weeks_vs_timepoint_36weeks	1.07839	0.414404	0.519902	0.786338	1	0.108883	0.764364
ENSG00000177830	timepoint_28weeks_vs_timepoint_36weeks	1.1896	4.8694	0.0275823	0.172097	1	0.250479	0.18585
ENSG00000177842	timepoint_28weeks_vs_timepoint_36weeks	0.929912	1.2639	0.261205	0.580333	1	-0.104834	0.554156
ENSG00000177853	timepoint_28weeks_vs_timepoint_36weeks	0.91811	1.28809	0.256695	0.575405	1	-0.123261	0.549253
ENSG00000177854	timepoint_28weeks_vs_timepoint_36weeks	1.11274	1.58024	0.209043	0.52281	1	0.154119	0.49989
ENSG00000177868	timepoint_28weeks_vs_timepoint_36weeks	1.33216	8.46749	0.00370225	0.0494908	0.604381	0.413771	0.0746656
ENSG00000177873	timepoint_28weeks_vs_timepoint_36weeks	1.38185	4.79505	0.0287911	0.176544	1	0.466604	0.189187
ENSG00000177879	timepoint_28weeks_vs_timepoint_36weeks	1.23118	3.7291	0.0537779	0.253006	1	0.300042	0.255061
ENSG00000177885	timepoint_28weeks_vs_timepoint_36weeks	1.05856	0.939909	0.332555	0.649796	1	0.0821086	0.623132
ENSG00000177888	timepoint_28weeks_vs_timepoint_36weeks	1.30286	3.90991	0.0482991	0.237658	1	0.381685	0.241701
ENSG00000177889	timepoint_28weeks_vs_timepoint_36weeks	1.35275	10.2949	0.00137991	0.0259167	0.316495	0.435894	0.0489431
ENSG00000177917	timepoint_28weeks_vs_timepoint_36weeks	1.16072	3.57709	0.0588941	0.266514	1	0.21502	0.266717
ENSG00000177932	timepoint_28weeks_vs_timepoint_36weeks	1.14091	2.82573	0.0931026	0.344036	1	0.190186	0.33305
ENSG00000177943	timepoint_28weeks_vs_timepoint_36weeks	1.28484	5.87909	0.0155126	0.121932	1	0.361586	0.141107
ENSG00000177946	timepoint_28weeks_vs_timepoint_36weeks	1.17486	3.61603	0.0575361	0.262905	1	0.232486	0.263645
ENSG00000177951	timepoint_28weeks_vs_timepoint_36weeks	0.824204	6.70093	0.00978765	0.0918338	1	-0.278927	0.113613
ENSG00000177954	timepoint_28weeks_vs_timepoint_36weeks	0.920444	0.254795	0.613839	0.840238	1	-0.119598	0.82347
ENSG00000177963	timepoint_28weeks_vs_timepoint_36weeks	1.09559	0.52479	0.468989	0.753669	1	0.131702	0.72987
ENSG00000177971	timepoint_28weeks_vs_timepoint_36weeks	1.03241	0.00168682	0.967248	0.989504	1	0.0460142	0.988034
ENSG00000177981	timepoint_28weeks_vs_timepoint_36weeks	1.38267	14.4735	0.00015149	0.00544796	0.0665303	0.467455	0.0182821
ENSG00000177989	timepoint_28weeks_vs_timepoint_36weeks	0.898428	0.0890309	0.76548	0.914522	1	-0.154525	0.902488
ENSG00000177990	timepoint_28weeks_vs_timepoint_36weeks	1.1589	5.37373	0.0206598	0.145535	1	0.21275	0.162533
ENSG00000178015	timepoint_28weeks_vs_timepoint_36weeks	1.10433	1.41888	0.233894	0.550559	1	0.143169	0.526708
ENSG00000178026	timepoint_28weeks_vs_timepoint_36weeks	1.6362	15.8974	7.21e-05	0.00315466	0.0385247	0.710349	0.01504
ENSG00000178028	timepoint_28weeks_vs_timepoint_36weeks	1.17984	1.85549	0.173479	0.476914	1	0.238595	0.454103
ENSG00000178033	timepoint_28weeks_vs_timepoint_36weeks	0.956803	0.183206	0.668732	0.868664	1	-0.0637067	0.852604
ENSG00000178035	timepoint_28weeks_vs_timepoint_36weeks	1.02981	0.14584	0.702631	0.885173	1	0.0423729	0.871564
ENSG00000178038	timepoint_28weeks_vs_timepoint_36weeks	1.35252	3.43037	0.0643267	0.280241	1	0.435648	0.277708
ENSG00000178053	timepoint_28weeks_vs_timepoint_36weeks	1.22528	1.18815	0.275988	0.595854	1	0.293115	0.569959
ENSG00000178057	timepoint_28weeks_vs_timepoint_36weeks	1.23092	5.49966	0.0192309	0.139184	1	0.299733	0.156692
ENSG00000178074	timepoint_28weeks_vs_timepoint_36weeks	0.931195	0.28735	0.592053	0.82838	1	-0.102845	0.810794
ENSG00000178075	timepoint_28weeks_vs_timepoint_36weeks	1.42163	4.82017	0.0283767	0.175087	1	0.507544	0.188105
ENSG00000178078	timepoint_28weeks_vs_timepoint_36weeks	0.935696	1.71055	0.191239	0.499911	1	-0.0958877	0.475723
ENSG00000178093	timepoint_28weeks_vs_timepoint_36weeks	0.909887	0.30028	0.583839	0.823642	1	-0.13624	0.804813
ENSG00000178096	timepoint_28weeks_vs_timepoint_36weeks	0.866293	2.31262	0.12867	0.407104	1	-0.207073	0.391901
ENSG00000178104	timepoint_28weeks_vs_timepoint_36weeks	1.3241	0.169562	0.680597	0.874903	1	0.405014	0.859408
ENSG00000178105	timepoint_28weeks_vs_timepoint_36weeks	1.0931	0.875833	0.34959	0.664257	1	0.128426	0.637805
ENSG00000178127	timepoint_28weeks_vs_timepoint_36weeks	1.10252	0.185851	0.666493	0.867131	1	0.140802	0.851126
ENSG00000178146	timepoint_28weeks_vs_timepoint_36weeks	0.949232	0.190136	0.662906	0.865315	1	-0.0751674	0.849201
ENSG00000178149	timepoint_28weeks_vs_timepoint_36weeks	1.19679	3.74944	0.0531298	0.25127	1	0.25917	0.252965
ENSG00000178150	timepoint_28weeks_vs_timepoint_36weeks	1.01542	0.00829795	0.927438	0.975585	1	0.0220783	0.970807
ENSG00000178163	timepoint_28weeks_vs_timepoint_36weeks	1.29681	2.36243	0.124631	0.400719	1	0.374972	0.385837
ENSG00000178175	timepoint_28weeks_vs_timepoint_36weeks	0.768687	4.64026	0.0314883	0.185959	1	-0.379531	0.196753
ENSG00000178177	timepoint_28weeks_vs_timepoint_36weeks	1.03543	0.294871	0.587247	0.825378	1	0.0502343	0.806795
ENSG00000178184	timepoint_28weeks_vs_timepoint_36weeks	1.06627	1.13937	0.286064	0.605991	1	0.0925668	0.57964
ENSG00000178188	timepoint_28weeks_vs_timepoint_36weeks	1.20267	6.12327	0.0135199	0.112037	1	0.266245	0.132498
ENSG00000178199	timepoint_28weeks_vs_timepoint_36weeks	1.00655	1.12067	0.290051	0.609874	1	0.00942002	0.583677
ENSG00000178201	timepoint_28weeks_vs_timepoint_36weeks	0.922907	0.350616	0.553909	0.805916	1	-0.115744	0.785594
ENSG00000178202	timepoint_28weeks_vs_timepoint_36weeks	0.998696	0.843193	0.358725	0.671907	1	-0.0018826	0.645103
ENSG00000178209	timepoint_28weeks_vs_timepoint_36weeks	0.85493	2.54526	0.110968	0.376812	1	-0.226122	0.36178
ENSG00000178217	timepoint_28weeks_vs_timepoint_36weeks	1.29218	4.24257	0.039702	0.212771	1	0.369804	0.219833
ENSG00000178222	timepoint_28weeks_vs_timepoint_36weeks	1.07593	0.0894786	0.764908	0.914179	1	0.105586	0.902209
ENSG00000178226	timepoint_28weeks_vs_timepoint_36weeks	0.948261	0.231161	0.630778	0.84906	1	-0.076644	0.832478
ENSG00000178229	timepoint_28weeks_vs_timepoint_36weeks	1.1835	2.32299	0.127817	0.40566	1	0.243056	0.39006
ENSG00000178234	timepoint_28weeks_vs_timepoint_36weeks	0.812697	6.79077	0.00931045	0.088978	1	-0.299211	0.11139
ENSG00000178252	timepoint_28weeks_vs_timepoint_36weeks	1.37038	9.16895	0.00252992	0.0386776	0.47233	0.454576	0.0638418
ENSG00000178295	timepoint_28weeks_vs_timepoint_36weeks	1.18374	3.92932	0.0477471	0.236135	1	0.243353	0.240409
ENSG00000178297	timepoint_28weeks_vs_timepoint_36weeks	1.17821	3.0486	0.0811391	0.318688	1	0.2366	0.3102
ENSG00000178301	timepoint_28weeks_vs_timepoint_36weeks	0.989145	0.134697	0.713695	0.890439	1	-0.0157456	0.876739
ENSG00000178307	timepoint_28weeks_vs_timepoint_36weeks	1.26031	2.97211	0.0850459	0.327356	1	0.33378	0.317673
ENSG00000178338	timepoint_28weeks_vs_timepoint_36weeks	1.1192	3.12072	0.0776326	0.31121	1	0.162466	0.304736
ENSG00000178342	timepoint_28weeks_vs_timepoint_36weeks	1.09337	2.18611	0.139601	0.425632	1	0.12878	0.407779
ENSG00000178381	timepoint_28weeks_vs_timepoint_36weeks	0.916807	0.815269	0.366802	0.678097	1	-0.12531	0.651856
ENSG00000178385	timepoint_28weeks_vs_timepoint_36weeks	0.819872	4.63751	0.0315384	0.186071	1	-0.28653	0.196807
ENSG00000178386	timepoint_28weeks_vs_timepoint_36weeks	1.18175	4.31562	0.0380396	0.20759	1	0.240928	0.216209
ENSG00000178404	timepoint_28weeks_vs_timepoint_36weeks	1.02209	0.035367	0.85087	0.948625	1	0.0315211	0.94182
ENSG00000178409	timepoint_28weeks_vs_timepoint_36weeks	1.07449	0.60118	0.438327	0.733359	1	0.103655	0.710287
ENSG00000178425	timepoint_28weeks_vs_timepoint_36weeks	0.999707	0.142753	0.705646	0.886421	1	-0.0004225	0.872652
ENSG00000178429	timepoint_28weeks_vs_timepoint_36weeks	1.01459	0.0222767	0.881386	0.959645	1	0.0208918	0.95351
ENSG00000178440	timepoint_28weeks_vs_timepoint_36weeks	1.02072	5.83e-07	0.999391	0.999857	1	0.029586	0.999866
ENSG00000178445	timepoint_28weeks_vs_timepoint_36weeks	1.05065	0.0112428	0.91558	0.971503	1	0.0712863	0.966377
ENSG00000178449	timepoint_28weeks_vs_timepoint_36weeks	0.866236	2.75746	0.0971408	0.351984	1	-0.207167	0.340264
ENSG00000178458	timepoint_28weeks_vs_timepoint_36weeks	1.2821	12.4278	0.00044376	0.0118639	0.144881	0.358509	0.0293128
ENSG00000178460	timepoint_28weeks_vs_timepoint_36weeks	0.974428	0.185209	0.667035	0.867507	1	-0.0373726	0.851536
ENSG00000178464	timepoint_28weeks_vs_timepoint_36weeks	1.0211	0.0413475	0.838913	0.944119	1	0.0301222	0.936608
ENSG00000178467	timepoint_28weeks_vs_timepoint_36weeks	1.32719	7.69564	0.00564702	0.0646201	0.789139	0.408378	0.0895179
ENSG00000178498	timepoint_28weeks_vs_timepoint_36weeks	1.53336	11.0857	0.00090437	0.0193143	0.235866	0.616696	0.0405514
ENSG00000178502	timepoint_28weeks_vs_timepoint_36weeks	0.916407	0.0113012	0.915362	0.971407	1	-0.125939	0.966377
ENSG00000178537	timepoint_28weeks_vs_timepoint_36weeks	1.09694	0.548499	0.45912	0.747732	1	0.133479	0.724368
ENSG00000178538	timepoint_28weeks_vs_timepoint_36weeks	1.15535	3.21082	0.0734799	0.3017	1	0.208331	0.295898
ENSG00000178562	timepoint_28weeks_vs_timepoint_36weeks	1.0469	0.0761222	0.782685	0.921694	1	0.0661256	0.910505
ENSG00000178567	timepoint_28weeks_vs_timepoint_36weeks	1.19982	5.82419	0.016001	0.124161	1	0.262818	0.142967
ENSG00000178573	timepoint_28weeks_vs_timepoint_36weeks	1.09359	1.37779	0.240781	0.558486	1	0.129075	0.534293
ENSG00000178585	timepoint_28weeks_vs_timepoint_36weeks	1.0355	0.14065	0.707722	0.887607	1	0.0503206	0.873715
ENSG00000178605	timepoint_28weeks_vs_timepoint_36weeks	1.29685	7.12085	0.00775273	0.0790145	0.964923	0.375015	0.103073
ENSG00000178607	timepoint_28weeks_vs_timepoint_36weeks	1.08961	0.20566	0.650297	0.859002	1	0.123808	0.843089
ENSG00000178623	timepoint_28weeks_vs_timepoint_36weeks	1.07929	1.20989	0.27164	0.591164	1	0.110082	0.564954
ENSG00000178660	timepoint_28weeks_vs_timepoint_36weeks	1.05702	1.30411	0.25376	0.572373	1	0.0799965	0.546784
ENSG00000178665	timepoint_28weeks_vs_timepoint_36weeks	1.20825	4.38479	0.036533	0.202921	1	0.272913	0.212123
ENSG00000178685	timepoint_28weeks_vs_timepoint_36weeks	1.13947	4.27957	0.0388508	0.210208	1	0.18836	0.218102
ENSG00000178691	timepoint_28weeks_vs_timepoint_36weeks	0.877123	2.43264	0.119175	0.391655	1	-0.189149	0.376717
ENSG00000178694	timepoint_28weeks_vs_timepoint_36weeks	1.3852	14.8609	0.00012375	0.00470175	0.0574177	0.470092	0.0178022
ENSG00000178695	timepoint_28weeks_vs_timepoint_36weeks	0.80423	5.70307	0.0171352	0.129658	1	-0.31432	0.147976
ENSG00000178700	timepoint_28weeks_vs_timepoint_36weeks	1.30253	5.68999	0.0172627	0.130261	1	0.38132	0.148561
ENSG00000178715	timepoint_28weeks_vs_timepoint_36weeks	1.019	0.28275	0.595032	0.829825	1	0.0271529	0.812275
ENSG00000178718	timepoint_28weeks_vs_timepoint_36weeks	0.991418	0.148298	0.700256	0.884081	1	-0.0124342	0.870659
ENSG00000178719	timepoint_28weeks_vs_timepoint_36weeks	1.14963	2.21746	0.136799	0.420991	1	0.201164	0.403791
ENSG00000178726	timepoint_28weeks_vs_timepoint_36weeks	1.16864	1.51629	0.218495	0.533767	1	0.224833	0.51136
ENSG00000178732	timepoint_28weeks_vs_timepoint_36weeks	1.08385	0.580187	0.446433	0.738957	1	0.116164	0.715647
ENSG00000178741	timepoint_28weeks_vs_timepoint_36weeks	1.23474	4.3643	0.0369727	0.2042	1	0.304208	0.213381
ENSG00000178752	timepoint_28weeks_vs_timepoint_36weeks	1.21324	4.80925	0.028556	0.175697	1	0.278869	0.188696
ENSG00000178761	timepoint_28weeks_vs_timepoint_36weeks	1.20005	4.12234	0.0426066	0.221359	1	0.263094	0.22763
ENSG00000178764	timepoint_28weeks_vs_timepoint_36weeks	0.982863	0.456749	0.499316	0.773493	1	-0.0249375	0.750449
ENSG00000178773	timepoint_28weeks_vs_timepoint_36weeks	1.07042	0.064789	0.799138	0.92825	1	0.0981769	0.917579
ENSG00000178789	timepoint_28weeks_vs_timepoint_36weeks	1.06646	1.09455	0.295738	0.615643	1	0.0928357	0.588385
ENSG00000178802	timepoint_28weeks_vs_timepoint_36weeks	1.11771	0.363972	0.546457	0.801308	1	0.160548	0.780309
ENSG00000178803	timepoint_28weeks_vs_timepoint_36weeks	0.988291	0.122053	0.726898	0.896616	1	-0.0169917	0.882935
ENSG00000178809	timepoint_28weeks_vs_timepoint_36weeks	0.931731	0.0245412	0.87555	0.957655	1	-0.102015	0.951351
ENSG00000178814	timepoint_28weeks_vs_timepoint_36weeks	1.19908	4.01414	0.0454118	0.229491	1	0.261928	0.23416
ENSG00000178826	timepoint_28weeks_vs_timepoint_36weeks	0.930275	0.758637	0.383982	0.692457	1	-0.104271	0.667865
ENSG00000178852	timepoint_28weeks_vs_timepoint_36weeks	0.89839	0.572088	0.449623	0.741321	1	-0.154586	0.717826
ENSG00000178860	timepoint_28weeks_vs_timepoint_36weeks	1.39108	2.84062	0.0922465	0.342517	1	0.476202	0.33145
ENSG00000178878	timepoint_28weeks_vs_timepoint_36weeks	0.9386	0.00080765	0.977334	0.992779	1	-0.0914169	0.991501
ENSG00000178896	timepoint_28weeks_vs_timepoint_36weeks	1.16418	3.21938	0.073098	0.300984	1	0.219318	0.295431
ENSG00000178904	timepoint_28weeks_vs_timepoint_36weeks	1.25331	4.36231	0.0370157	0.204407	1	0.325748	0.213564
ENSG00000178913	timepoint_28weeks_vs_timepoint_36weeks	0.987016	1.94e-05	0.996482	0.998905	1	-0.0188543	0.998917
ENSG00000178917	timepoint_28weeks_vs_timepoint_36weeks	1.42969	2.03564	0.153987	0.447849	1	0.515703	0.426759
ENSG00000178921	timepoint_28weeks_vs_timepoint_36weeks	1.08914	1.59017	0.20762	0.520963	1	0.123196	0.497848
ENSG00000178922	timepoint_28weeks_vs_timepoint_36weeks	1.0704	0.196139	0.657959	0.863045	1	0.098144	0.847052
ENSG00000178927	timepoint_28weeks_vs_timepoint_36weeks	1.21085	3.2519	0.0716663	0.297712	1	0.276019	0.292426
ENSG00000178935	timepoint_28weeks_vs_timepoint_36weeks	1.35455	5.90528	0.0152851	0.120757	1	0.43781	0.139675
ENSG00000178947	timepoint_28weeks_vs_timepoint_36weeks	1.10871	3.58297	0.058687	0.265938	1	0.148887	0.266163
ENSG00000178950	timepoint_28weeks_vs_timepoint_36weeks	1.05556	0.16537	0.684354	0.87654	1	0.0780084	0.860887
ENSG00000178951	timepoint_28weeks_vs_timepoint_36weeks	1.30609	10.892	0.00100279	0.0208409	0.254508	0.385253	0.0425193
ENSG00000178952	timepoint_28weeks_vs_timepoint_36weeks	1.10426	0.509716	0.475442	0.758364	1	0.143083	0.734653
ENSG00000178966	timepoint_28weeks_vs_timepoint_36weeks	1.239	6.64869	0.0100766	0.0934677	1	0.309181	0.115181
ENSG00000178971	timepoint_28weeks_vs_timepoint_36weeks	1.15707	2.76602	0.0966243	0.350885	1	0.21048	0.339438
ENSG00000178974	timepoint_28weeks_vs_timepoint_36weeks	1.21677	4.07969	0.0436897	0.224349	1	0.283052	0.230457
ENSG00000178977	timepoint_28weeks_vs_timepoint_36weeks	0.915921	0.109388	0.740917	0.903477	1	-0.126705	0.890226
ENSG00000178980	timepoint_28weeks_vs_timepoint_36weeks	0.906483	0.923501	0.336809	0.653541	1	-0.141648	0.625815
ENSG00000178982	timepoint_28weeks_vs_timepoint_36weeks	0.95311	1.09766	0.295054	0.614989	1	-0.0692849	0.587774
ENSG00000178988	timepoint_28weeks_vs_timepoint_36weeks	1.24439	3.16303	0.0756522	0.306791	1	0.315444	0.300724
ENSG00000178996	timepoint_28weeks_vs_timepoint_36weeks	1.00221	0.419978	0.517109	0.784646	1	0.00318059	0.762869
ENSG00000178999	timepoint_28weeks_vs_timepoint_36weeks	1.03364	0.652008	0.419604	0.720253	1	0.047734	0.696601
ENSG00000179010	timepoint_28weeks_vs_timepoint_36weeks	0.943013	0.115752	0.733766	0.900093	1	-0.0846507	0.886869
ENSG00000179021	timepoint_28weeks_vs_timepoint_36weeks	1.16978	4.0487	0.0444951	0.226733	1	0.226237	0.231856
ENSG00000179029	timepoint_28weeks_vs_timepoint_36weeks	1.28956	4.31084	0.0381461	0.207895	1	0.366875	0.216503
ENSG00000179041	timepoint_28weeks_vs_timepoint_36weeks	0.886802	5.34745	0.0209716	0.146824	1	-0.173315	0.163462
ENSG00000179044	timepoint_28weeks_vs_timepoint_36weeks	0.998508	0.00048159	0.982496	0.994735	1	-0.0021534	0.994141
ENSG00000179051	timepoint_28weeks_vs_timepoint_36weeks	1.25311	1.71238	0.191002	0.499626	1	0.325508	0.475385
ENSG00000179057	timepoint_28weeks_vs_timepoint_36weeks	1.12246	0.0136626	0.906975	0.968735	1	0.16667	0.96257
ENSG00000179082	timepoint_28weeks_vs_timepoint_36weeks	1.04767	0.240934	0.623649	0.845392	1	0.067183	0.829313
ENSG00000179085	timepoint_28weeks_vs_timepoint_36weeks	0.780755	8.48156	0.00367399	0.049223	0.60111	-0.357057	0.0744179
ENSG00000179088	timepoint_28weeks_vs_timepoint_36weeks	1.18233	1.18495	0.276634	0.596656	1	0.241631	0.570918
ENSG00000179091	timepoint_28weeks_vs_timepoint_36weeks	0.986661	0.0275922	0.868108	0.955228	1	-0.0193739	0.948653
ENSG00000179094	timepoint_28weeks_vs_timepoint_36weeks	0.869422	0.839178	0.359871	0.672806	1	-0.201871	0.646525
ENSG00000179101	timepoint_28weeks_vs_timepoint_36weeks	1.31449	2.10285	0.147364	0.437872	1	0.394508	0.418506
ENSG00000179104	timepoint_28weeks_vs_timepoint_36weeks	2.37064	14.6263	0.00013987	0.0051278	0.0626206	1.24528	0.0180188
ENSG00000179115	timepoint_28weeks_vs_timepoint_36weeks	1.09875	2.26111	0.133	0.414662	1	0.13586	0.398959
ENSG00000179119	timepoint_28weeks_vs_timepoint_36weeks	0.807766	4.96263	0.0261409	0.166964	1	-0.307991	0.181731
ENSG00000179134	timepoint_28weeks_vs_timepoint_36weeks	1.21638	3.48185	0.0623621	0.275206	1	0.282594	0.273603
ENSG00000179144	timepoint_28weeks_vs_timepoint_36weeks	1.17738	4.29432	0.0385168	0.209259	1	0.235581	0.217455
ENSG00000179151	timepoint_28weeks_vs_timepoint_36weeks	1.16417	1.58166	0.208839	0.52248	1	0.219296	0.499695
ENSG00000179152	timepoint_28weeks_vs_timepoint_36weeks	1.21742	4.88771	0.0272928	0.171062	1	0.283831	0.185225
ENSG00000179163	timepoint_28weeks_vs_timepoint_36weeks	1.32545	10.6614	0.00113414	0.0226741	0.276895	0.406479	0.0447618
ENSG00000179195	timepoint_28weeks_vs_timepoint_36weeks	1.45081	7.03402	0.00813464	0.0815167	0.99548	0.53686	0.105036
ENSG00000179218	timepoint_28weeks_vs_timepoint_36weeks	0.979478	0.463206	0.4963	0.771827	1	-0.0299144	0.749326
ENSG00000179222	timepoint_28weeks_vs_timepoint_36weeks	1.18894	2.7914	0.0951099	0.348162	1	0.249676	0.336948
ENSG00000179240	timepoint_28weeks_vs_timepoint_36weeks	1.29401	0.110192	0.740001	0.903155	1	0.371849	0.889915
ENSG00000179241	timepoint_28weeks_vs_timepoint_36weeks	1.04123	0.372079	0.542023	0.798999	1	0.058291	0.77866
ENSG00000179253	timepoint_28weeks_vs_timepoint_36weeks	0.870277	1.52578	0.217061	0.531941	1	-0.200453	0.509044
ENSG00000179262	timepoint_28weeks_vs_timepoint_36weeks	1.2131	5.15539	0.0234038	0.156769	1	0.278694	0.172581
ENSG00000179271	timepoint_28weeks_vs_timepoint_36weeks	1.03559	0.215968	0.642239	0.855516	1	0.050449	0.839385
ENSG00000179295	timepoint_28weeks_vs_timepoint_36weeks	0.982665	6.09e-05	0.993777	0.998083	1	-0.0252284	0.997895
ENSG00000179299	timepoint_28weeks_vs_timepoint_36weeks	1.15128	3.79613	0.0516736	0.247306	1	0.203235	0.250143
ENSG00000179331	timepoint_28weeks_vs_timepoint_36weeks	0.991414	0.0161219	0.89899	0.965904	1	-0.0124404	0.959759
ENSG00000179335	timepoint_28weeks_vs_timepoint_36weeks	1.35687	8.89645	0.00293232	0.042612	0.520377	0.440286	0.0678697
ENSG00000179348	timepoint_28weeks_vs_timepoint_36weeks	0.707763	2.38515	0.122836	0.397713	1	-0.498661	0.383179
ENSG00000179361	timepoint_28weeks_vs_timepoint_36weeks	1.25681	4.20104	0.0406811	0.215675	1	0.329768	0.222915
ENSG00000179364	timepoint_28weeks_vs_timepoint_36weeks	1.03505	0.0381849	0.845115	0.946598	1	0.0496952	0.939249
ENSG00000179387	timepoint_28weeks_vs_timepoint_36weeks	1.09263	0.938887	0.332818	0.649973	1	0.127803	0.62326
ENSG00000179388	timepoint_28weeks_vs_timepoint_36weeks	0.839383	3.80266	0.0514734	0.246777	1	-0.252598	0.249817
ENSG00000179397	timepoint_28weeks_vs_timepoint_36weeks	0.991161	0.00013658	0.990678	0.997502	1	-0.0128091	0.997014
ENSG00000179406	timepoint_28weeks_vs_timepoint_36weeks	1.04506	0.356612	0.55054	0.803847	1	0.0635869	0.78355
ENSG00000179409	timepoint_28weeks_vs_timepoint_36weeks	1.36065	4.23808	0.0398067	0.2131	1	0.444294	0.220115
ENSG00000179454	timepoint_28weeks_vs_timepoint_36weeks	1.08735	1.75947	0.185018	0.491943	1	0.120819	0.468926
ENSG00000179455	timepoint_28weeks_vs_timepoint_36weeks	0.985402	0.225673	0.634863	0.851301	1	-0.0212158	0.834762
ENSG00000179456	timepoint_28weeks_vs_timepoint_36weeks	1.32814	9.36222	0.00227898	0.0360185	0.439857	0.409408	0.0605135
ENSG00000179476	timepoint_28weeks_vs_timepoint_36weeks	1.37065	4.85536	0.0278065	0.172872	1	0.454863	0.186628
ENSG00000179477	timepoint_28weeks_vs_timepoint_36weeks	0.882733	0.551624	0.457844	0.746971	1	-0.179951	0.723458
ENSG00000179523	timepoint_28weeks_vs_timepoint_36weeks	1.24823	5.92051	0.0151543	0.120108	1	0.319887	0.138821
ENSG00000179526	timepoint_28weeks_vs_timepoint_36weeks	1.21157	4.17901	0.0412107	0.2173	1	0.276881	0.22397
ENSG00000179528	timepoint_28weeks_vs_timepoint_36weeks	1.26569	1.28961	0.256415	0.575075	1	0.339927	0.549003
ENSG00000179532	timepoint_28weeks_vs_timepoint_36weeks	1.52485	4.7711	0.0291921	0.178002	1	0.608668	0.190097
ENSG00000179542	timepoint_28weeks_vs_timepoint_36weeks	0.952681	0.797872	0.371963	0.682276	1	-0.0699343	0.655918
ENSG00000179562	timepoint_28weeks_vs_timepoint_36weeks	1.18972	1.15633	0.28251	0.601936	1	0.250618	0.575943
ENSG00000179564	timepoint_28weeks_vs_timepoint_36weeks	1.11618	1.10393	0.29368	0.61339	1	0.158566	0.586301
ENSG00000179583	timepoint_28weeks_vs_timepoint_36weeks	1.15245	0.847985	0.357363	0.670842	1	0.204707	0.644087
ENSG00000179588	timepoint_28weeks_vs_timepoint_36weeks	1.10657	0.812485	0.367621	0.678787	1	0.146092	0.6524
ENSG00000179593	timepoint_28weeks_vs_timepoint_36weeks	1.12412	1.00887	0.315437	0.634438	1	0.168801	0.607138
ENSG00000179598	timepoint_28weeks_vs_timepoint_36weeks	1.76784	11.9752	0.00056382	0.0140126	0.171121	0.821985	0.0330623
ENSG00000179604	timepoint_28weeks_vs_timepoint_36weeks	0.872492	0.00403659	0.949355	0.983522	1	-0.196786	0.979587
ENSG00000179611	timepoint_28weeks_vs_timepoint_36weeks	1.10127	1.8806	0.170599	0.472564	1	0.139167	0.45007
ENSG00000179627	timepoint_28weeks_vs_timepoint_36weeks	1.21078	1.7067	0.191739	0.500489	1	0.275932	0.476571
ENSG00000179630	timepoint_28weeks_vs_timepoint_36weeks	1.15227	1.74e-05	0.996677	0.998999	1	0.204474	0.998958
ENSG00000179632	timepoint_28weeks_vs_timepoint_36weeks	1.25423	6.20222	0.0129337	0.109206	1	0.326803	0.130488
ENSG00000179639	timepoint_28weeks_vs_timepoint_36weeks	1.0164	0.0014798	0.969323	0.990281	1	0.0234693	0.988916
ENSG00000179698	timepoint_28weeks_vs_timepoint_36weeks	1.16043	0.841468	0.359216	0.672283	1	0.214659	0.645625
ENSG00000179715	timepoint_28weeks_vs_timepoint_36weeks	1.02316	0.440824	0.506891	0.778411	1	0.0330367	0.756831
ENSG00000179743	timepoint_28weeks_vs_timepoint_36weeks	1.03629	0.021284	0.88404	0.96068	1	0.0514227	0.954844
ENSG00000179750	timepoint_28weeks_vs_timepoint_36weeks	0.990459	0.310644	0.57742	0.819818	1	-0.013831	0.800834
ENSG00000179761	timepoint_28weeks_vs_timepoint_36weeks	1.03371	1.1323	0.287562	0.607599	1	0.0478312	0.580919
ENSG00000179818	timepoint_28weeks_vs_timepoint_36weeks	1.0683	0.014629	0.903757	0.96771	1	0.0953125	0.961413
ENSG00000179820	timepoint_28weeks_vs_timepoint_36weeks	1.14164	1.56257	0.211606	0.525843	1	0.191112	0.50331
ENSG00000179832	timepoint_28weeks_vs_timepoint_36weeks	1.41351	8.36587	0.00391307	0.0512291	0.625608	0.499283	0.0758304
ENSG00000179833	timepoint_28weeks_vs_timepoint_36weeks	0.866343	2.84422	0.0920405	0.342095	1	-0.20699	0.331184
ENSG00000179840	timepoint_28weeks_vs_timepoint_36weeks	1.31422	6.06897	0.013939	0.11413	1	0.39421	0.134228
ENSG00000179841	timepoint_28weeks_vs_timepoint_36weeks	1.07023	1.94233	0.163751	0.462243	1	0.0979251	0.440396
ENSG00000179846	timepoint_28weeks_vs_timepoint_36weeks	1.00317	0.00047491	0.982618	0.994751	1	0.00456687	0.994141
ENSG00000179855	timepoint_28weeks_vs_timepoint_36weeks	1.04126	0.591925	0.441872	0.735936	1	0.0583308	0.712989
ENSG00000179859	timepoint_28weeks_vs_timepoint_36weeks	1.12383	1.70623	0.191801	0.500509	1	0.168422	0.476616
ENSG00000179862	timepoint_28weeks_vs_timepoint_36weeks	1.08362	0.862981	0.353148	0.667217	1	0.115865	0.640807
ENSG00000179869	timepoint_28weeks_vs_timepoint_36weeks	1.01465	0.0113914	0.915026	0.971257	1	0.0209769	0.966352
ENSG00000179886	timepoint_28weeks_vs_timepoint_36weeks	1.11573	2.43253	0.119183	0.391666	1	0.15799	0.376717
ENSG00000179889	timepoint_28weeks_vs_timepoint_36weeks	1.11315	1.57999	0.20908	0.522813	1	0.154642	0.49989
ENSG00000179909	timepoint_28weeks_vs_timepoint_36weeks	1.12311	0.690587	0.40618	0.710579	1	0.167505	0.686545
ENSG00000179912	timepoint_28weeks_vs_timepoint_36weeks	1.22617	1.24133	0.265505	0.584708	1	0.294155	0.557368
ENSG00000179913	timepoint_28weeks_vs_timepoint_36weeks	1.06943	2.14432	0.143439	0.431609	1	0.0968388	0.413103
ENSG00000179914	timepoint_28weeks_vs_timepoint_36weeks	1.04697	0.0127637	0.910074	0.969804	1	0.0662202	0.96383
ENSG00000179915	timepoint_28weeks_vs_timepoint_36weeks	0.994054	0.502058	0.478776	0.760398	1	-0.008604	0.736509
ENSG00000179918	timepoint_28weeks_vs_timepoint_36weeks	1.16199	2.61171	0.106419	0.368931	1	0.216596	0.354939
ENSG00000179921	timepoint_28weeks_vs_timepoint_36weeks	1.05199	0.0257318	0.872592	0.956745	1	0.0731192	0.950276
ENSG00000179922	timepoint_28weeks_vs_timepoint_36weeks	1.29203	2.94977	0.0862247	0.329865	1	0.369635	0.319792
ENSG00000179933	timepoint_28weeks_vs_timepoint_36weeks	1.10877	1.27746	0.258666	0.577522	1	0.148958	0.550982
ENSG00000179934	timepoint_28weeks_vs_timepoint_36weeks	0.964573	0.0125587	0.910796	0.970062	1	-0.0520374	0.964432
ENSG00000179941	timepoint_28weeks_vs_timepoint_36weeks	1.21147	2.94691	0.0863773	0.330225	1	0.276763	0.320043
ENSG00000179943	timepoint_28weeks_vs_timepoint_36weeks	1.15261	0.0290079	0.864798	0.954091	1	0.204907	0.947423
ENSG00000179950	timepoint_28weeks_vs_timepoint_36weeks	1.21084	3.21223	0.073417	0.301537	1	0.27601	0.295758
ENSG00000179958	timepoint_28weeks_vs_timepoint_36weeks	0.878728	0.900436	0.342913	0.659068	1	-0.186511	0.632042
ENSG00000179965	timepoint_28weeks_vs_timepoint_36weeks	0.79185	0.314315	0.57518	0.818397	1	-0.3367	0.798856
ENSG00000179967	timepoint_28weeks_vs_timepoint_36weeks	0.954262	0.125131	0.723615	0.895133	1	-0.0675426	0.881383
ENSG00000179978	timepoint_28weeks_vs_timepoint_36weeks	1.14627	1.06059	0.303351	0.623019	1	0.196947	0.595319
ENSG00000179981	timepoint_28weeks_vs_timepoint_36weeks	1.01474	0.28465	0.593798	0.829188	1	0.0211059	0.811744
ENSG00000179988	timepoint_28weeks_vs_timepoint_36weeks	1.1579	0.824833	0.364008	0.675913	1	0.211512	0.649473
ENSG00000180008	timepoint_28weeks_vs_timepoint_36weeks	1.07988	1.47829	0.224352	0.540489	1	0.110873	0.517178
ENSG00000180011	timepoint_28weeks_vs_timepoint_36weeks	1.01955	0.0148795	0.90294	0.967576	1	0.0279324	0.961227
ENSG00000180035	timepoint_28weeks_vs_timepoint_36weeks	1.14557	3.81849	0.0509913	0.245305	1	0.196069	0.248759
ENSG00000180061	timepoint_28weeks_vs_timepoint_36weeks	0.93262	0.131067	0.717411	0.892048	1	-0.100638	0.878264
ENSG00000180071	timepoint_28weeks_vs_timepoint_36weeks	0.901842	1.85051	0.174056	0.47778	1	-0.149054	0.454855
ENSG00000180089	timepoint_28weeks_vs_timepoint_36weeks	1.16924	2.7068	0.100261	0.357709	1	0.225565	0.345699
ENSG00000180096	timepoint_28weeks_vs_timepoint_36weeks	1.23571	4.44478	0.0352768	0.198604	1	0.305336	0.208058
ENSG00000180098	timepoint_28weeks_vs_timepoint_36weeks	1.03849	1.18209	0.277214	0.597107	1	0.0544882	0.571502
ENSG00000180104	timepoint_28weeks_vs_timepoint_36weeks	0.99453	0.0739156	0.78578	0.923029	1	-0.007913	0.912594
ENSG00000180155	timepoint_28weeks_vs_timepoint_36weeks	1.1546	3.90897	0.0483259	0.237769	1	0.207399	0.241771
ENSG00000180182	timepoint_28weeks_vs_timepoint_36weeks	1.1642	6.13942	0.0133979	0.111487	1	0.219341	0.132047
ENSG00000180185	timepoint_28weeks_vs_timepoint_36weeks	1.17514	2.73606	0.0984463	0.354482	1	0.232835	0.342826
ENSG00000180190	timepoint_28weeks_vs_timepoint_36weeks	1.11907	0.192059	0.661311	0.864537	1	0.162294	0.848317
ENSG00000180198	timepoint_28weeks_vs_timepoint_36weeks	0.952889	0.375833	0.539993	0.797952	1	-0.0696205	0.777686
ENSG00000180209	timepoint_28weeks_vs_timepoint_36weeks	1.0365	0.0383833	0.844718	0.946426	1	0.0517198	0.939249
ENSG00000180211	timepoint_28weeks_vs_timepoint_36weeks	0.866046	1.59072	0.207542	0.520963	1	-0.207485	0.497848
ENSG00000180228	timepoint_28weeks_vs_timepoint_36weeks	1.10081	0.797885	0.371959	0.682276	1	0.138561	0.655918
ENSG00000180229	timepoint_28weeks_vs_timepoint_36weeks	1.05595	0.00575108	0.939566	0.980235	1	0.0785415	0.976541
ENSG00000180233	timepoint_28weeks_vs_timepoint_36weeks	1.25499	4.94986	0.0263337	0.16758	1	0.327674	0.182105
ENSG00000180257	timepoint_28weeks_vs_timepoint_36weeks	1.06845	0.845355	0.35811	0.671393	1	0.0955221	0.644733
ENSG00000180263	timepoint_28weeks_vs_timepoint_36weeks	1.03485	0.292678	0.58864	0.826179	1	0.0494179	0.808135
ENSG00000180304	timepoint_28weeks_vs_timepoint_36weeks	1.22674	4.61887	0.0318813	0.187196	1	0.29483	0.197625
ENSG00000180316	timepoint_28weeks_vs_timepoint_36weeks	1.49869	3.65852	0.056092	0.259285	1	0.583706	0.260192
ENSG00000180329	timepoint_28weeks_vs_timepoint_36weeks	0.976779	0.115597	0.733937	0.900221	1	-0.0338964	0.886985
ENSG00000180340	timepoint_28weeks_vs_timepoint_36weeks	0.859269	1.69035	0.193879	0.503362	1	-0.218819	0.479408
ENSG00000180346	timepoint_28weeks_vs_timepoint_36weeks	1.32676	2.15072	0.142843	0.430886	1	0.407911	0.412701
ENSG00000180353	timepoint_28weeks_vs_timepoint_36weeks	1.16237	2.108	0.14687	0.437139	1	0.217064	0.417733
ENSG00000180354	timepoint_28weeks_vs_timepoint_36weeks	1.35776	11.2028	0.00084971	0.018506	0.225995	0.44123	0.0393249
ENSG00000180357	timepoint_28weeks_vs_timepoint_36weeks	0.804823	5.13438	0.0236871	0.157897	1	-0.313256	0.173522
ENSG00000180370	timepoint_28weeks_vs_timepoint_36weeks	0.742995	8.97004	0.00281763	0.0415103	0.506922	-0.428575	0.0670044
ENSG00000180376	timepoint_28weeks_vs_timepoint_36weeks	1.04331	0.0274772	0.86838	0.955369	1	0.0611708	0.948762
ENSG00000180385	timepoint_28weeks_vs_timepoint_36weeks	1.06862	1.7734	0.18329	0.489715	1	0.0957428	0.467048
ENSG00000180389	timepoint_28weeks_vs_timepoint_36weeks	1.05462	0.268643	0.604368	0.83501	1	0.076722	0.817966
ENSG00000180398	timepoint_28weeks_vs_timepoint_36weeks	0.708429	15.0157	0.00011415	0.00444912	0.0543325	-0.497304	0.0176515
ENSG00000180409	timepoint_28weeks_vs_timepoint_36weeks	1.16123	2.63617	0.104796	0.366064	1	0.215659	0.352644
ENSG00000180423	timepoint_28weeks_vs_timepoint_36weeks	1.06962	2.55294	0.110431	0.375833	1	0.0970918	0.360621
ENSG00000180425	timepoint_28weeks_vs_timepoint_36weeks	1.10717	0.0575366	0.810486	0.933005	1	0.146871	0.923404
ENSG00000180447	timepoint_28weeks_vs_timepoint_36weeks	1.01017	0.0718658	0.788699	0.924287	1	0.0145915	0.913557
ENSG00000180448	timepoint_28weeks_vs_timepoint_36weeks	1.16777	2.34679	0.125884	0.402609	1	0.223762	0.387617
ENSG00000180479	timepoint_28weeks_vs_timepoint_36weeks	1.32794	5.29432	0.021617	0.149456	1	0.40919	0.166022
ENSG00000180481	timepoint_28weeks_vs_timepoint_36weeks	1.05555	0.198224	0.656263	0.862086	1	0.0779936	0.84614
ENSG00000180488	timepoint_28weeks_vs_timepoint_36weeks	0.9283	0.0776272	0.780601	0.920702	1	-0.107338	0.909269
ENSG00000180509	timepoint_28weeks_vs_timepoint_36weeks	1.37472	6.62208	0.0102272	0.0943883	1	0.459139	0.116336
ENSG00000180530	timepoint_28weeks_vs_timepoint_36weeks	0.774214	9.36342	0.0022775	0.0360089	0.43974	-0.369195	0.0605135
ENSG00000180535	timepoint_28weeks_vs_timepoint_36weeks	0.913678	3.44898	0.0636087	0.278445	1	-0.130243	0.276814
ENSG00000180537	timepoint_28weeks_vs_timepoint_36weeks	0.970878	0.154323	0.694529	0.881405	1	-0.0426378	0.867484
ENSG00000180539	timepoint_28weeks_vs_timepoint_36weeks	1.25509	5.96014	0.0148196	0.118544	1	0.327789	0.137822
ENSG00000180543	timepoint_28weeks_vs_timepoint_36weeks	1.27779	3.50931	0.0613402	0.272774	1	0.353651	0.271116
ENSG00000180549	timepoint_28weeks_vs_timepoint_36weeks	1.30306	6.4143	0.0114851	0.101415	1	0.381909	0.12245
ENSG00000180573	timepoint_28weeks_vs_timepoint_36weeks	1.20432	5.27064	0.0219112	0.150584	1	0.268223	0.167201
ENSG00000180574	timepoint_28weeks_vs_timepoint_36weeks	0.858832	3.95584	0.0470035	0.234169	1	-0.219553	0.238158
ENSG00000180596	timepoint_28weeks_vs_timepoint_36weeks	1.28156	8.02953	0.00470229	0.0575088	0.702296	0.357897	0.0832664
ENSG00000180611	timepoint_28weeks_vs_timepoint_36weeks	0.879329	2.00695	0.156917	0.451722	1	-0.185525	0.430755
ENSG00000180626	timepoint_28weeks_vs_timepoint_36weeks	0.951149	0.114341	0.735332	0.900782	1	-0.0722566	0.887452
ENSG00000180628	timepoint_28weeks_vs_timepoint_36weeks	1.14954	1.32485	0.250021	0.56874	1	0.201061	0.544321
ENSG00000180644	timepoint_28weeks_vs_timepoint_36weeks	1.04074	9.59e-05	0.992189	0.997666	1	0.0576094	0.997534
ENSG00000180667	timepoint_28weeks_vs_timepoint_36weeks	1.45626	19.3986	1.18e-05	0.00077146	0.00942107	0.542266	0.00708979
ENSG00000180694	timepoint_28weeks_vs_timepoint_36weeks	1.11501	0.436792	0.508839	0.779797	1	0.157054	0.757985
ENSG00000180712	timepoint_28weeks_vs_timepoint_36weeks	1.12931	0.782649	0.376563	0.686403	1	0.175438	0.661115
ENSG00000180739	timepoint_28weeks_vs_timepoint_36weeks	1.15405	3.76068	0.0527752	0.250183	1	0.206707	0.252365
ENSG00000180747	timepoint_28weeks_vs_timepoint_36weeks	0.970001	0.348654	0.55502	0.80664	1	-0.0439414	0.786302
ENSG00000180758	timepoint_28weeks_vs_timepoint_36weeks	1.15324	0.924109	0.33665	0.653438	1	0.205694	0.625767
ENSG00000180764	timepoint_28weeks_vs_timepoint_36weeks	1.02509	0.102766	0.748608	0.907061	1	0.0357467	0.894699
ENSG00000180767	timepoint_28weeks_vs_timepoint_36weeks	1.00434	0.547659	0.459464	0.747967	1	0.00624483	0.724627
ENSG00000180769	timepoint_28weeks_vs_timepoint_36weeks	1.16791	2.23719	0.135067	0.418203	1	0.223926	0.401131
ENSG00000180773	timepoint_28weeks_vs_timepoint_36weeks	1.1757	2.25636	0.133409	0.415313	1	0.233515	0.399473
ENSG00000180776	timepoint_28weeks_vs_timepoint_36weeks	1.1698	2.87938	0.0900575	0.338228	1	0.226266	0.327491
ENSG00000180787	timepoint_28weeks_vs_timepoint_36weeks	1.28204	3.13794	0.0768199	0.309485	1	0.358439	0.303316
ENSG00000180815	timepoint_28weeks_vs_timepoint_36weeks	1.07025	1.52987	0.216446	0.531295	1	0.0979523	0.508397
ENSG00000180817	timepoint_28weeks_vs_timepoint_36weeks	1.18777	1.37042	0.242041	0.559867	1	0.248258	0.535458
ENSG00000180822	timepoint_28weeks_vs_timepoint_36weeks	0.944862	0.042994	0.835782	0.943057	1	-0.081825	0.935682
ENSG00000180834	timepoint_28weeks_vs_timepoint_36weeks	1.07727	1.36084	0.243692	0.561692	1	0.107377	0.536837
ENSG00000180855	timepoint_28weeks_vs_timepoint_36weeks	1.91046	9.4879	0.00212951	0.034501	0.421326	0.933917	0.0589562
ENSG00000180867	timepoint_28weeks_vs_timepoint_36weeks	0.855855	0.114483	0.735173	0.900697	1	-0.224561	0.887452
ENSG00000180871	timepoint_28weeks_vs_timepoint_36weeks	1.01001	0.0162784	0.898504	0.965793	1	0.0143706	0.95969
ENSG00000180879	timepoint_28weeks_vs_timepoint_36weeks	0.903427	2.56641	0.109497	0.374179	1	-0.146519	0.359311
ENSG00000180881	timepoint_28weeks_vs_timepoint_36weeks	0.984885	0.00355464	0.952471	0.984528	1	-0.0219734	0.981188
ENSG00000180884	timepoint_28weeks_vs_timepoint_36weeks	1.13689	0.146678	0.701819	0.884909	1	0.185099	0.871511
ENSG00000180891	timepoint_28weeks_vs_timepoint_36weeks	1.15931	3.06272	0.0804394	0.317032	1	0.213271	0.309495
ENSG00000180900	timepoint_28weeks_vs_timepoint_36weeks	1.23846	7.23649	0.00727248	0.0759521	0.927526	0.308552	0.100253
ENSG00000180901	timepoint_28weeks_vs_timepoint_36weeks	1.061	1.70596	0.191836	0.500532	1	0.0854291	0.47664
ENSG00000180902	timepoint_28weeks_vs_timepoint_36weeks	1.80648	11.0376	0.00092785	0.0196781	0.240309	0.853181	0.0407726
ENSG00000180914	timepoint_28weeks_vs_timepoint_36weeks	0.855458	0.484125	0.486735	0.765525	1	-0.225232	0.742191
ENSG00000180917	timepoint_28weeks_vs_timepoint_36weeks	1.24277	7.42442	0.006556	0.0710622	0.86781	0.313561	0.0954366
ENSG00000180921	timepoint_28weeks_vs_timepoint_36weeks	0.74114	2.35486	0.125235	0.401707	1	-0.432182	0.386505
ENSG00000180938	timepoint_28weeks_vs_timepoint_36weeks	1.07238	0.84315	0.358737	0.671907	1	0.100818	0.645103
ENSG00000180953	timepoint_28weeks_vs_timepoint_36weeks	1.36902	9.28689	0.00237363	0.0370275	0.452179	0.453144	0.0623236
ENSG00000180957	timepoint_28weeks_vs_timepoint_36weeks	1.29198	4.62323	0.0318007	0.186912	1	0.369579	0.197585
ENSG00000180964	timepoint_28weeks_vs_timepoint_36weeks	1.17552	2.05214	0.15233	0.445502	1	0.233302	0.424854
ENSG00000180979	timepoint_28weeks_vs_timepoint_36weeks	1.06115	0.857801	0.354597	0.668444	1	0.0856346	0.641815
ENSG00000180992	timepoint_28weeks_vs_timepoint_36weeks	0.910833	1.53126	0.216238	0.531137	1	-0.134742	0.508301
ENSG00000180999	timepoint_28weeks_vs_timepoint_36weeks	1.00025	0.684082	0.408398	0.712138	1	0.00036487	0.68844
ENSG00000181004	timepoint_28weeks_vs_timepoint_36weeks	1.04829	0.858455	0.354413	0.668349	1	0.0680372	0.641742
ENSG00000181007	timepoint_28weeks_vs_timepoint_36weeks	1.1461	3.49794	0.0617611	0.273966	1	0.196739	0.272299
ENSG00000181016	timepoint_28weeks_vs_timepoint_36weeks	1.15319	4.0527	0.0443904	0.226358	1	0.205631	0.231693
ENSG00000181019	timepoint_28weeks_vs_timepoint_36weeks	1.12757	0.548128	0.459272	0.747816	1	0.173219	0.724445
ENSG00000181026	timepoint_28weeks_vs_timepoint_36weeks	1.18973	2.1561	0.142345	0.430028	1	0.250629	0.412149
ENSG00000181027	timepoint_28weeks_vs_timepoint_36weeks	0.837048	3.11979	0.0776768	0.311247	1	-0.256617	0.304767
ENSG00000181029	timepoint_28weeks_vs_timepoint_36weeks	1.23768	4.19586	0.0408049	0.216075	1	0.307634	0.222988
ENSG00000181031	timepoint_28weeks_vs_timepoint_36weeks	1.08517	1.42037	0.233649	0.550269	1	0.117916	0.526463
ENSG00000181035	timepoint_28weeks_vs_timepoint_36weeks	1.21296	3.28587	0.0702032	0.294309	1	0.278537	0.28921
ENSG00000181036	timepoint_28weeks_vs_timepoint_36weeks	1.17039	5.13724	0.0236483	0.157715	1	0.226985	0.173433
ENSG00000181038	timepoint_28weeks_vs_timepoint_36weeks	1.03273	0.540464	0.462427	0.74964	1	0.0464562	0.726129
ENSG00000181045	timepoint_28weeks_vs_timepoint_36weeks	1.29631	5.4166	0.0201614	0.143239	1	0.374416	0.160558
ENSG00000181061	timepoint_28weeks_vs_timepoint_36weeks	1.23012	3.75613	0.0529186	0.250639	1	0.298798	0.252623
ENSG00000181090	timepoint_28weeks_vs_timepoint_36weeks	1.03081	0.0888064	0.765767	0.914623	1	0.0437847	0.902561
ENSG00000181097	timepoint_28weeks_vs_timepoint_36weeks	1.1189	5.14717	0.0235142	0.157206	1	0.162086	0.173029
ENSG00000181104	timepoint_28weeks_vs_timepoint_36weeks	0.904894	0.613002	0.43386	0.730211	1	-0.144179	0.706554
ENSG00000181123	timepoint_28weeks_vs_timepoint_36weeks	1.02352	0.0771148	0.781308	0.921101	1	0.0335378	0.909698
ENSG00000181135	timepoint_28weeks_vs_timepoint_36weeks	1.44732	3.67003	0.0557076	0.258366	1	0.533386	0.259607
ENSG00000181163	timepoint_28weeks_vs_timepoint_36weeks	1.18086	2.46628	0.116655	0.387102	1	0.239844	0.371915
ENSG00000181191	timepoint_28weeks_vs_timepoint_36weeks	0.942312	0.328542	0.566658	0.812848	1	-0.0857228	0.792595
ENSG00000181192	timepoint_28weeks_vs_timepoint_36weeks	1.01309	0.0433405	0.835131	0.942846	1	0.0187643	0.935399
ENSG00000181218	timepoint_28weeks_vs_timepoint_36weeks	1.06443	0.00050237	0.982123	0.994609	1	0.0900747	0.994029
ENSG00000181220	timepoint_28weeks_vs_timepoint_36weeks	1.141	5.17504	0.0231421	0.155616	1	0.190299	0.171255
ENSG00000181222	timepoint_28weeks_vs_timepoint_36weeks	0.945237	0.818587	0.365829	0.677442	1	-0.0812522	0.651187
ENSG00000181274	timepoint_28weeks_vs_timepoint_36weeks	1.2684	3.48413	0.0622765	0.275022	1	0.34301	0.273543
ENSG00000181284	timepoint_28weeks_vs_timepoint_36weeks	1.14883	0.116608	0.732821	0.899677	1	0.200168	0.886522
ENSG00000181291	timepoint_28weeks_vs_timepoint_36weeks	1.05215	0.0329356	0.856029	0.950685	1	0.073346	0.944323
ENSG00000181315	timepoint_28weeks_vs_timepoint_36weeks	1.06821	5.8727	0.0155687	0.122242	1	0.0951936	0.141387
ENSG00000181350	timepoint_28weeks_vs_timepoint_36weeks	1.09164	1.36765	0.242518	0.560328	1	0.126502	0.535816
ENSG00000181381	timepoint_28weeks_vs_timepoint_36weeks	0.956464	1.74e-05	0.996676	0.998999	1	-0.064217	0.998958
ENSG00000181392	timepoint_28weeks_vs_timepoint_36weeks	0.92045	0.13937	0.708994	0.88835	1	-0.119589	0.874596
ENSG00000181396	timepoint_28weeks_vs_timepoint_36weeks	1.02684	0.239129	0.624952	0.84603	1	0.0382053	0.829658
ENSG00000181404	timepoint_28weeks_vs_timepoint_36weeks	1.14952	1.84978	0.17414	0.477861	1	0.201036	0.454886
ENSG00000181409	timepoint_28weeks_vs_timepoint_36weeks	1.07905	0.501594	0.478979	0.760429	1	0.109768	0.736575
ENSG00000181444	timepoint_28weeks_vs_timepoint_36weeks	1.21207	3.99067	0.0460455	0.23148	1	0.277469	0.235686
ENSG00000181450	timepoint_28weeks_vs_timepoint_36weeks	0.778252	0.0751347	0.784064	0.92236	1	-0.361691	0.911404
ENSG00000181458	timepoint_28weeks_vs_timepoint_36weeks	1.14513	0.827714	0.363172	0.675088	1	0.195508	0.648964
ENSG00000181467	timepoint_28weeks_vs_timepoint_36weeks	0.948743	0.0422727	0.837146	0.943569	1	-0.0759104	0.936263
ENSG00000181472	timepoint_28weeks_vs_timepoint_36weeks	0.985578	0.865098	0.352559	0.66685	1	-0.0209579	0.640271
ENSG00000181481	timepoint_28weeks_vs_timepoint_36weeks	1.2143	3.36884	0.0667617	0.286425	1	0.280123	0.282545
ENSG00000181513	timepoint_28weeks_vs_timepoint_36weeks	1.20071	2.37127	0.123929	0.39941	1	0.263891	0.384702
ENSG00000181523	timepoint_28weeks_vs_timepoint_36weeks	1.15654	3.38954	0.0659318	0.284328	1	0.209812	0.280697
ENSG00000181524	timepoint_28weeks_vs_timepoint_36weeks	0.876249	1.1185	0.290517	0.610241	1	-0.190588	0.583842
ENSG00000181544	timepoint_28weeks_vs_timepoint_36weeks	1.41011	2.96434	0.0854536	0.328194	1	0.495812	0.318123
ENSG00000181555	timepoint_28weeks_vs_timepoint_36weeks	1.15737	3.01676	0.0827411	0.322178	1	0.210853	0.313354
ENSG00000181585	timepoint_28weeks_vs_timepoint_36weeks	1.11276	1.08934	0.296891	0.616578	1	0.154138	0.58912
ENSG00000181588	timepoint_28weeks_vs_timepoint_36weeks	0.972447	0.303201	0.582016	0.822804	1	-0.040308	0.803832
ENSG00000181610	timepoint_28weeks_vs_timepoint_36weeks	0.910833	0.564888	0.452489	0.74333	1	-0.134742	0.719405
ENSG00000181631	timepoint_28weeks_vs_timepoint_36weeks	1.30545	5.62474	0.0179128	0.13316	1	0.384547	0.151087
ENSG00000181634	timepoint_28weeks_vs_timepoint_36weeks	1.16954	6.61687	0.0102569	0.0946164	1	0.225939	0.116534
ENSG00000181638	timepoint_28weeks_vs_timepoint_36weeks	1.28002	2.44014	0.118608	0.390597	1	0.356163	0.375595
ENSG00000181649	timepoint_28weeks_vs_timepoint_36weeks	1.03699	0.159859	0.689379	0.878878	1	0.0523987	0.864631
ENSG00000181652	timepoint_28weeks_vs_timepoint_36weeks	1.13861	1.05372	0.304921	0.624523	1	0.187274	0.596957
ENSG00000181666	timepoint_28weeks_vs_timepoint_36weeks	1.03709	0.294727	0.587338	0.825412	1	0.0525354	0.806861
ENSG00000181690	timepoint_28weeks_vs_timepoint_36weeks	0.943274	0.725553	0.394549	0.701225	1	-0.0842516	0.677114
ENSG00000181704	timepoint_28weeks_vs_timepoint_36weeks	1.51051	14.6273	0.0001398	0.00512688	0.0626093	0.595038	0.0180188
ENSG00000181722	timepoint_28weeks_vs_timepoint_36weeks	1.13315	2.33032	0.127218	0.40471	1	0.180336	0.389432
ENSG00000181744	timepoint_28weeks_vs_timepoint_36weeks	0.924978	2.7157	0.0997052	0.356752	1	-0.11251	0.344632
ENSG00000181751	timepoint_28weeks_vs_timepoint_36weeks	1.04362	0.440807	0.506899	0.778411	1	0.0616027	0.756831
ENSG00000181754	timepoint_28weeks_vs_timepoint_36weeks	0.767848	0.332952	0.564067	0.81157	1	-0.381108	0.79092
ENSG00000181778	timepoint_28weeks_vs_timepoint_36weeks	1.31713	4.59588	0.0323094	0.188587	1	0.397399	0.199254
ENSG00000181788	timepoint_28weeks_vs_timepoint_36weeks	1.20205	4.94332	0.0264329	0.167956	1	0.265502	0.182406
ENSG00000181789	timepoint_28weeks_vs_timepoint_36weeks	1.29749	5.95332	0.0148767	0.11879	1	0.375721	0.137822
ENSG00000181790	timepoint_28weeks_vs_timepoint_36weeks	1.04991	0.84434	0.358398	0.67166	1	0.0702663	0.644802
ENSG00000181804	timepoint_28weeks_vs_timepoint_36weeks	1.17446	3.60048	0.0580745	0.264383	1	0.231998	0.264981
ENSG00000181817	timepoint_28weeks_vs_timepoint_36weeks	0.943457	0.428597	0.512841	0.782125	1	-0.0839716	0.760437
ENSG00000181826	timepoint_28weeks_vs_timepoint_36weeks	0.929582	1.12395	0.289347	0.609186	1	-0.105346	0.582905
ENSG00000181827	timepoint_28weeks_vs_timepoint_36weeks	0.889466	0.894829	0.344419	0.660343	1	-0.168989	0.633366
ENSG00000181830	timepoint_28weeks_vs_timepoint_36weeks	1.03971	0.087203	0.76783	0.91544	1	0.056188	0.903116
ENSG00000181847	timepoint_28weeks_vs_timepoint_36weeks	1.19216	3.54149	0.0601658	0.270061	1	0.253572	0.269102
ENSG00000181852	timepoint_28weeks_vs_timepoint_36weeks	1.49236	10.9432	0.00097574	0.0204482	0.249713	0.577597	0.042035
ENSG00000181856	timepoint_28weeks_vs_timepoint_36weeks	1.18519	1.3645	0.243061	0.560812	1	0.245113	0.536157
ENSG00000181873	timepoint_28weeks_vs_timepoint_36weeks	1.18881	3.43464	0.0641613	0.279758	1	0.249524	0.277547
ENSG00000181885	timepoint_28weeks_vs_timepoint_36weeks	1.03927	0.10285	0.748508	0.907021	1	0.0555725	0.894699
ENSG00000181894	timepoint_28weeks_vs_timepoint_36weeks	1.35841	2.73188	0.0987034	0.354967	1	0.44192	0.343242
ENSG00000181896	timepoint_28weeks_vs_timepoint_36weeks	1.1744	3.81299	0.0511582	0.245784	1	0.231918	0.248914
ENSG00000181904	timepoint_28weeks_vs_timepoint_36weeks	1.11467	2.92927	0.0873224	0.332342	1	0.15662	0.322241
ENSG00000181908	timepoint_28weeks_vs_timepoint_36weeks	1.42712	5.19508	0.0228782	0.154482	1	0.513102	0.170239
ENSG00000181915	timepoint_28weeks_vs_timepoint_36weeks	0.944973	0.163704	0.685862	0.877287	1	-0.0816547	0.861837
ENSG00000181924	timepoint_28weeks_vs_timepoint_36weeks	0.916261	1.66902	0.196713	0.507249	1	-0.126169	0.484093
ENSG00000181929	timepoint_28weeks_vs_timepoint_36weeks	1.28892	7.8063	0.00531415	0.0622331	0.759989	0.366164	0.0873043
ENSG00000181938	timepoint_28weeks_vs_timepoint_36weeks	1.39593	2.51839	0.112867	0.380495	1	0.481226	0.364904
ENSG00000181982	timepoint_28weeks_vs_timepoint_36weeks	1.10538	1.05e-05	0.997418	0.999275	1	0.144538	0.999275
ENSG00000181991	timepoint_28weeks_vs_timepoint_36weeks	0.914545	0.991594	0.319614	0.638402	1	-0.128874	0.611364
ENSG00000182004	timepoint_28weeks_vs_timepoint_36weeks	1.12027	0.847221	0.35758	0.670995	1	0.163848	0.644315
ENSG00000182010	timepoint_28weeks_vs_timepoint_36weeks	1.13559	0.00967622	0.921662	0.973198	1	0.183442	0.967509
ENSG00000182022	timepoint_28weeks_vs_timepoint_36weeks	1.17455	2.35873	0.124926	0.401203	1	0.232107	0.386089
ENSG00000182048	timepoint_28weeks_vs_timepoint_36weeks	1.11773	0.426257	0.513994	0.782789	1	0.160568	0.76125
ENSG00000182054	timepoint_28weeks_vs_timepoint_36weeks	1.11962	0.518094	0.471838	0.755607	1	0.163013	0.731757
ENSG00000182057	timepoint_28weeks_vs_timepoint_36weeks	1.15322	2.492	0.114768	0.383952	1	0.205673	0.368708
ENSG00000182087	timepoint_28weeks_vs_timepoint_36weeks	1.30621	9.49579	0.00212046	0.0343889	0.419956	0.385389	0.0588257
ENSG00000182093	timepoint_28weeks_vs_timepoint_36weeks	1.2009	5.03982	0.0250069	0.162853	1	0.264112	0.177519
ENSG00000182095	timepoint_28weeks_vs_timepoint_36weeks	1.02491	0.0180248	0.893229	0.964034	1	0.0354928	0.958613
ENSG00000182107	timepoint_28weeks_vs_timepoint_36weeks	1.09125	0.108359	0.742095	0.903881	1	0.125975	0.890705
ENSG00000182108	timepoint_28weeks_vs_timepoint_36weeks	0.902802	0.239281	0.624842	0.845996	1	-0.147518	0.829658
ENSG00000182117	timepoint_28weeks_vs_timepoint_36weeks	1.21295	4.94373	0.0264267	0.167948	1	0.278525	0.182406
ENSG00000182118	timepoint_28weeks_vs_timepoint_36weeks	0.945895	0.244392	0.621169	0.844099	1	-0.080248	0.827942
ENSG00000182134	timepoint_28weeks_vs_timepoint_36weeks	1.65877	4.14131	0.0421339	0.22011	1	0.730115	0.22639
ENSG00000182141	timepoint_28weeks_vs_timepoint_36weeks	1.29845	6.0158	0.0143623	0.116262	1	0.376792	0.136039
ENSG00000182149	timepoint_28weeks_vs_timepoint_36weeks	1.16868	0.809968	0.368364	0.679319	1	0.224883	0.653037
ENSG00000182150	timepoint_28weeks_vs_timepoint_36weeks	1.26436	3.69149	0.054998	0.256471	1	0.33841	0.257679
ENSG00000182154	timepoint_28weeks_vs_timepoint_36weeks	0.760007	8.14332	0.00441855	0.055425	0.676849	-0.395915	0.0812341
ENSG00000182158	timepoint_28weeks_vs_timepoint_36weeks	1.03194	0.258705	0.611133	0.838793	1	0.045366	0.821782
ENSG00000182162	timepoint_28weeks_vs_timepoint_36weeks	1.16406	1.44094	0.230296	0.546779	1	0.219161	0.522862
ENSG00000182165	timepoint_28weeks_vs_timepoint_36weeks	0.916668	0.343065	0.558208	0.808465	1	-0.125529	0.788517
ENSG00000182173	timepoint_28weeks_vs_timepoint_36weeks	1.32181	15.8705	7.32e-05	0.00318705	0.0389202	0.402518	0.01504
ENSG00000182179	timepoint_28weeks_vs_timepoint_36weeks	1.39097	11.4429	0.00074781	0.0170062	0.207679	0.476096	0.0374188
ENSG00000182180	timepoint_28weeks_vs_timepoint_36weeks	1.14236	0.973175	0.324148	0.642808	1	0.192015	0.615845
ENSG00000182183	timepoint_28weeks_vs_timepoint_36weeks	1.20983	2.38104	0.123158	0.39813	1	0.274808	0.383489
ENSG00000182185	timepoint_28weeks_vs_timepoint_36weeks	0.947997	0.935672	0.333646	0.65079	1	-0.0770453	0.623737
ENSG00000182195	timepoint_28weeks_vs_timepoint_36weeks	0.94738	0.107523	0.743056	0.904317	1	-0.077985	0.891478
ENSG00000182196	timepoint_28weeks_vs_timepoint_36weeks	1.1288	1.55335	0.212958	0.527184	1	0.174793	0.504451
ENSG00000182197	timepoint_28weeks_vs_timepoint_36weeks	0.971903	2.99474	0.083869	0.324736	1	-0.0411158	0.315531
ENSG00000182199	timepoint_28weeks_vs_timepoint_36weeks	1.09736	0.300814	0.583505	0.823541	1	0.134039	0.804767
ENSG00000182208	timepoint_28weeks_vs_timepoint_36weeks	1.50243	13.2657	0.00028534	0.00868047	0.106006	0.587297	0.0246278
ENSG00000182220	timepoint_28weeks_vs_timepoint_36weeks	1.15233	1.78828	0.181464	0.487352	1	0.204555	0.464227
ENSG00000182224	timepoint_28weeks_vs_timepoint_36weeks	0.948546	0.0512875	0.820888	0.937271	1	-0.0762102	0.928282
ENSG00000182230	timepoint_28weeks_vs_timepoint_36weeks	1.16149	2.70002	0.100687	0.358607	1	0.215981	0.346533
ENSG00000182240	timepoint_28weeks_vs_timepoint_36weeks	1.35539	5.84158	0.0158445	0.123498	1	0.438709	0.142188
ENSG00000182247	timepoint_28weeks_vs_timepoint_36weeks	1.20151	3.04075	0.0815308	0.319516	1	0.264853	0.310708
ENSG00000182253	timepoint_28weeks_vs_timepoint_36weeks	0.817934	0.541959	0.461809	0.749398	1	-0.289944	0.726115
ENSG00000182257	timepoint_28weeks_vs_timepoint_36weeks	0.936279	0.0981242	0.754163	0.909275	1	-0.0949893	0.897058
ENSG00000182272	timepoint_28weeks_vs_timepoint_36weeks	1.0382	1.83727	0.175603	0.479695	1	0.0540905	0.457247
ENSG00000182287	timepoint_28weeks_vs_timepoint_36weeks	1.18703	2.85059	0.0916777	0.341485	1	0.247354	0.33051
ENSG00000182307	timepoint_28weeks_vs_timepoint_36weeks	1.15645	0.755095	0.385093	0.693337	1	0.209702	0.668921
ENSG00000182308	timepoint_28weeks_vs_timepoint_36weeks	1.24802	4.83709	0.0281009	0.173958	1	0.319645	0.187389
ENSG00000182310	timepoint_28weeks_vs_timepoint_36weeks	1.23363	0.551698	0.457814	0.74696	1	0.302906	0.723458
ENSG00000182318	timepoint_28weeks_vs_timepoint_36weeks	1.30418	2.8557	0.0913878	0.340806	1	0.383138	0.329862
ENSG00000182324	timepoint_28weeks_vs_timepoint_36weeks	1.03973	0.00255029	0.959735	0.987102	1	0.0562143	0.985274
ENSG00000182325	timepoint_28weeks_vs_timepoint_36weeks	1.50233	17.3266	3.44e-05	0.00180735	0.0220713	0.587207	0.011853
ENSG00000182359	timepoint_28weeks_vs_timepoint_36weeks	1.15026	2.09156	0.148454	0.439353	1	0.201956	0.420013
ENSG00000182362	timepoint_28weeks_vs_timepoint_36weeks	1.09737	1.33067	0.248985	0.56771	1	0.134053	0.543181
ENSG00000182372	timepoint_28weeks_vs_timepoint_36weeks	0.919255	0.870507	0.351059	0.665511	1	-0.121464	0.638909
ENSG00000182378	timepoint_28weeks_vs_timepoint_36weeks	0.889398	0.694243	0.40494	0.709704	1	-0.169099	0.685393
ENSG00000182379	timepoint_28weeks_vs_timepoint_36weeks	0.935036	0.0174857	0.894828	0.964597	1	-0.0969062	0.959169
ENSG00000182389	timepoint_28weeks_vs_timepoint_36weeks	0.976551	0.0306191	0.861131	0.952637	1	-0.0342332	0.94647
ENSG00000182397	timepoint_28weeks_vs_timepoint_36weeks	1.02423	0.00022601	0.988009	0.99654	1	0.0345425	0.996157
ENSG00000182400	timepoint_28weeks_vs_timepoint_36weeks	1.19949	1.84475	0.174726	0.478563	1	0.262416	0.455785
ENSG00000182405	timepoint_28weeks_vs_timepoint_36weeks	0.892854	0.167606	0.682343	0.875615	1	-0.163503	0.860268
ENSG00000182446	timepoint_28weeks_vs_timepoint_36weeks	0.988723	0.285422	0.593298	0.829041	1	-0.0163618	0.811491
ENSG00000182463	timepoint_28weeks_vs_timepoint_36weeks	1.04752	0.644874	0.422158	0.722055	1	0.0669774	0.698485
ENSG00000182472	timepoint_28weeks_vs_timepoint_36weeks	1.03839	0.0423845	0.836934	0.943493	1	0.0543471	0.936081
ENSG00000182473	timepoint_28weeks_vs_timepoint_36weeks	1.1999	4.07814	0.0437297	0.224483	1	0.262913	0.230514
ENSG00000182481	timepoint_28weeks_vs_timepoint_36weeks	1.06556	0.0846317	0.771181	0.916911	1	0.0916121	0.904508
ENSG00000182484	timepoint_28weeks_vs_timepoint_36weeks	1.19015	2.26529	0.132644	0.414052	1	0.251145	0.398456
ENSG00000182487	timepoint_28weeks_vs_timepoint_36weeks	1.31599	5.95203	0.0148875	0.118843	1	0.396145	0.137822
ENSG00000182489	timepoint_28weeks_vs_timepoint_36weeks	0.999757	0.0137225	0.906772	0.968653	1	-0.0003505	0.962445
ENSG00000182504	timepoint_28weeks_vs_timepoint_36weeks	0.831276	1.05997	0.303491	0.623213	1	-0.266601	0.59553
ENSG00000182511	timepoint_28weeks_vs_timepoint_36weeks	1.18722	5.69885	0.0171762	0.129893	1	0.247584	0.148194
ENSG00000182512	timepoint_28weeks_vs_timepoint_36weeks	1.13579	1.30038	0.254439	0.573097	1	0.183694	0.547437
ENSG00000182518	timepoint_28weeks_vs_timepoint_36weeks	1.18266	1.50951	0.219526	0.534898	1	0.242036	0.512336
ENSG00000182534	timepoint_28weeks_vs_timepoint_36weeks	0.958646	0.0389712	0.843549	0.946031	1	-0.0609305	0.938684
ENSG00000182541	timepoint_28weeks_vs_timepoint_36weeks	1.20945	1.31047	0.252607	0.571124	1	0.274357	0.545948
ENSG00000182544	timepoint_28weeks_vs_timepoint_36weeks	1.13812	3.02842	0.0821504	0.321053	1	0.186651	0.312374
ENSG00000182551	timepoint_28weeks_vs_timepoint_36weeks	0.962553	0.230517	0.631255	0.849327	1	-0.0550621	0.832738
ENSG00000182552	timepoint_28weeks_vs_timepoint_36weeks	1.20936	3.62145	0.0573497	0.262482	1	0.274249	0.263247
ENSG00000182557	timepoint_28weeks_vs_timepoint_36weeks	1.1114	2.04151	0.153395	0.446984	1	0.15238	0.426246
ENSG00000182566	timepoint_28weeks_vs_timepoint_36weeks	1.34058	0.938534	0.332909	0.650055	1	0.42286	0.623306
ENSG00000182568	timepoint_28weeks_vs_timepoint_36weeks	1.05751	0.155812	0.693133	0.880724	1	0.0806677	0.866862
ENSG00000182578	timepoint_28weeks_vs_timepoint_36weeks	1.10252	0.283677	0.594429	0.829453	1	0.140802	0.811995
ENSG00000182580	timepoint_28weeks_vs_timepoint_36weeks	1.1321	3.06784	0.0801871	0.316393	1	0.179003	0.308905
ENSG00000182584	timepoint_28weeks_vs_timepoint_36weeks	1.34231	2.21111	0.137362	0.421751	1	0.424719	0.404351
ENSG00000182600	timepoint_28weeks_vs_timepoint_36weeks	1.32338	5.18196	0.0230506	0.155214	1	0.404225	0.170982
ENSG00000182606	timepoint_28weeks_vs_timepoint_36weeks	0.961449	0.732679	0.392238	0.699285	1	-0.0567182	0.67535
ENSG00000182612	timepoint_28weeks_vs_timepoint_36weeks	0.857388	1.0049	0.31639	0.635234	1	-0.22198	0.607669
ENSG00000182621	timepoint_28weeks_vs_timepoint_36weeks	1.15002	0.518045	0.471859	0.755611	1	0.20166	0.731757
ENSG00000182628	timepoint_28weeks_vs_timepoint_36weeks	1.15069	3.17882	0.0749268	0.304991	1	0.202502	0.299027
ENSG00000182636	timepoint_28weeks_vs_timepoint_36weeks	0.990788	0.0268359	0.869911	0.955858	1	-0.0133512	0.949118
ENSG00000182648	timepoint_28weeks_vs_timepoint_36weeks	1.1743	1.81878	0.177789	0.482574	1	0.231797	0.459886
ENSG00000182670	timepoint_28weeks_vs_timepoint_36weeks	1.00909	1.38973	0.238754	0.556194	1	0.013058	0.531676
ENSG00000182685	timepoint_28weeks_vs_timepoint_36weeks	1.15142	1.8066	0.179247	0.484474	1	0.20342	0.461891
ENSG00000182700	timepoint_28weeks_vs_timepoint_36weeks	1.03612	0.070337	0.790906	0.925049	1	0.0511932	0.914335
ENSG00000182712	timepoint_28weeks_vs_timepoint_36weeks	1.02999	0.0016151	0.967952	0.989797	1	0.0426328	0.988324
ENSG00000182718	timepoint_28weeks_vs_timepoint_36weeks	1.00641	0.00909631	0.924038	0.97429	1	0.0092208	0.968917
ENSG00000182732	timepoint_28weeks_vs_timepoint_36weeks	1.0866	0.660183	0.416705	0.718073	1	0.119818	0.694639
ENSG00000182742	timepoint_28weeks_vs_timepoint_36weeks	0.685221	2.43464	0.119024	0.391382	1	-0.545358	0.376531
ENSG00000182747	timepoint_28weeks_vs_timepoint_36weeks	1.06327	0.257718	0.611813	0.839157	1	0.0885135	0.822326
ENSG00000182749	timepoint_28weeks_vs_timepoint_36weeks	0.871564	0.613475	0.433683	0.730105	1	-0.198321	0.706334
ENSG00000182759	timepoint_28weeks_vs_timepoint_36weeks	1.01242	0.342232	0.558686	0.808759	1	0.0178022	0.788892
ENSG00000182768	timepoint_28weeks_vs_timepoint_36weeks	0.894261	0.161474	0.687896	0.878238	1	-0.161233	0.863355
ENSG00000182774	timepoint_28weeks_vs_timepoint_36weeks	1.14501	1.14799	0.28425	0.603971	1	0.195365	0.577519
ENSG00000182782	timepoint_28weeks_vs_timepoint_36weeks	1.18757	3.76819	0.0525397	0.249513	1	0.248015	0.251875
ENSG00000182795	timepoint_28weeks_vs_timepoint_36weeks	1.07985	0.751408	0.386256	0.694398	1	0.110829	0.670378
ENSG00000182796	timepoint_28weeks_vs_timepoint_36weeks	1.34594	7.13242	0.00770328	0.078688	0.960936	0.428612	0.102833
ENSG00000182809	timepoint_28weeks_vs_timepoint_36weeks	1.16532	1.42546	0.232814	0.549288	1	0.220727	0.525561
ENSG00000182810	timepoint_28weeks_vs_timepoint_36weeks	1.08547	0.535279	0.464581	0.751002	1	0.118319	0.727042
ENSG00000182827	timepoint_28weeks_vs_timepoint_36weeks	1.26725	5.30988	0.0214258	0.148633	1	0.341704	0.16538
ENSG00000182831	timepoint_28weeks_vs_timepoint_36weeks	1.12277	3.18794	0.0745114	0.303966	1	0.167068	0.29814
ENSG00000182841	timepoint_28weeks_vs_timepoint_36weeks	1.10782	0.355144	0.551361	0.804375	1	0.147717	0.78416
ENSG00000182853	timepoint_28weeks_vs_timepoint_36weeks	1.20423	0.862224	0.35336	0.667437	1	0.26811	0.641128
ENSG00000182858	timepoint_28weeks_vs_timepoint_36weeks	1.09556	3.51924	0.0609753	0.271879	1	0.131669	0.270443
ENSG00000182866	timepoint_28weeks_vs_timepoint_36weeks	1.12182	2.20155	0.138213	0.423203	1	0.165844	0.405421
ENSG00000182871	timepoint_28weeks_vs_timepoint_36weeks	1.14918	0.948968	0.330237	0.647907	1	0.200604	0.621298
ENSG00000182872	timepoint_28weeks_vs_timepoint_36weeks	1.11706	0.634574	0.425887	0.724818	1	0.159702	0.700797
ENSG00000182873	timepoint_28weeks_vs_timepoint_36weeks	1.04819	2.34578	0.125965	0.402738	1	0.0678998	0.387677
ENSG00000182885	timepoint_28weeks_vs_timepoint_36weeks	1.39035	6.20005	0.0129495	0.109281	1	0.47545	0.130577
ENSG00000182899	timepoint_28weeks_vs_timepoint_36weeks	0.948758	0.837459	0.360363	0.673236	1	-0.0758877	0.64673
ENSG00000182903	timepoint_28weeks_vs_timepoint_36weeks	0.939434	0.870546	0.351048	0.665508	1	-0.0901359	0.638909
ENSG00000182919	timepoint_28weeks_vs_timepoint_36weeks	1.14404	0.434128	0.510134	0.780641	1	0.194138	0.758836
ENSG00000182923	timepoint_28weeks_vs_timepoint_36weeks	1.20941	3.03824	0.0816569	0.319809	1	0.274307	0.31085
ENSG00000182934	timepoint_28weeks_vs_timepoint_36weeks	0.812602	5.07573	0.024497	0.161008	1	-0.299378	0.176096
ENSG00000182944	timepoint_28weeks_vs_timepoint_36weeks	0.930114	0.572293	0.449542	0.741319	1	-0.104521	0.717826
ENSG00000182952	timepoint_28weeks_vs_timepoint_36weeks	1.15144	4.22061	0.0402166	0.214372	1	0.203445	0.22125
ENSG00000182957	timepoint_28weeks_vs_timepoint_36weeks	0.900646	1.2039	0.272829	0.592382	1	-0.150968	0.566419
ENSG00000182973	timepoint_28weeks_vs_timepoint_36weeks	1.4478	14.1256	0.00018173	0.00624879	0.07631	0.533862	0.0197758
ENSG00000182979	timepoint_28weeks_vs_timepoint_36weeks	1.08424	0.209356	0.64738	0.857726	1	0.116679	0.841916
ENSG00000182983	timepoint_28weeks_vs_timepoint_36weeks	0.966357	0.449421	0.502777	0.775833	1	-0.0493717	0.7535
ENSG00000182985	timepoint_28weeks_vs_timepoint_36weeks	0.846656	2.01931	0.155647	0.450121	1	-0.240152	0.429184
ENSG00000182986	timepoint_28weeks_vs_timepoint_36weeks	1.16961	3.18594	0.0746022	0.304227	1	0.226022	0.298411
ENSG00000182993	timepoint_28weeks_vs_timepoint_36weeks	0.786219	0.794638	0.372934	0.683117	1	-0.346998	0.657137
ENSG00000183010	timepoint_28weeks_vs_timepoint_36weeks	1.29485	3.58819	0.0585037	0.265396	1	0.372784	0.265972
ENSG00000183011	timepoint_28weeks_vs_timepoint_36weeks	0.845296	3.01045	0.0830626	0.322908	1	-0.242471	0.313896
ENSG00000183018	timepoint_28weeks_vs_timepoint_36weeks	1.2163	2.14113	0.143737	0.432093	1	0.282501	0.41338
ENSG00000183019	timepoint_28weeks_vs_timepoint_36weeks	1.03915	0.394213	0.530248	0.792395	1	0.0554035	0.770846
ENSG00000183020	timepoint_28weeks_vs_timepoint_36weeks	1.14859	1.42217	0.233352	0.549973	1	0.199862	0.526282
ENSG00000183023	timepoint_28weeks_vs_timepoint_36weeks	0.960184	0.00097237	0.97513	0.992008	1	-0.058617	0.990547
ENSG00000183044	timepoint_28weeks_vs_timepoint_36weeks	1.21428	2.71726	0.0996082	0.356574	1	0.280098	0.344457
ENSG00000183048	timepoint_28weeks_vs_timepoint_36weeks	1.07089	0.971117	0.32466	0.643204	1	0.0988158	0.616444
ENSG00000183049	timepoint_28weeks_vs_timepoint_36weeks	1.10998	1.04897	0.306011	0.625491	1	0.150531	0.59757
ENSG00000183060	timepoint_28weeks_vs_timepoint_36weeks	1.08251	0.712369	0.398877	0.704698	1	0.114386	0.680248
ENSG00000183066	timepoint_28weeks_vs_timepoint_36weeks	1.02602	0.801624	0.370842	0.681452	1	0.0370582	0.654921
ENSG00000183077	timepoint_28weeks_vs_timepoint_36weeks	1.50158	3.24766	0.0718514	0.298093	1	0.586486	0.292597
ENSG00000183087	timepoint_28weeks_vs_timepoint_36weeks	1.22512	3.89678	0.0486764	0.238859	1	0.292922	0.242752
ENSG00000183091	timepoint_28weeks_vs_timepoint_36weeks	1.09401	1.59331	0.207173	0.520574	1	0.129625	0.497669
ENSG00000183092	timepoint_28weeks_vs_timepoint_36weeks	0.979517	0.344158	0.557582	0.808014	1	-0.0298579	0.788066
ENSG00000183111	timepoint_28weeks_vs_timepoint_36weeks	1.10233	0.838791	0.359982	0.672946	1	0.140551	0.6466
ENSG00000183117	timepoint_28weeks_vs_timepoint_36weeks	0.884763	3.65989	0.0560461	0.259181	1	-0.176636	0.260192
ENSG00000183134	timepoint_28weeks_vs_timepoint_36weeks	1.18948	1.11963	0.290274	0.609996	1	0.250331	0.58371
ENSG00000183137	timepoint_28weeks_vs_timepoint_36weeks	1.08559	4.15444	0.0418097	0.219102	1	0.118474	0.225792
ENSG00000183150	timepoint_28weeks_vs_timepoint_36weeks	1.03705	0.717612	0.397148	0.703282	1	0.0524913	0.679145
ENSG00000183154	timepoint_28weeks_vs_timepoint_36weeks	1.07997	3.46796	0.0628856	0.276595	1	0.110987	0.274989
ENSG00000183155	timepoint_28weeks_vs_timepoint_36weeks	1.14061	1.69968	0.192654	0.501647	1	0.189806	0.477853
ENSG00000183160	timepoint_28weeks_vs_timepoint_36weeks	1.21381	4.31523	0.0380484	0.207603	1	0.279545	0.216209
ENSG00000183161	timepoint_28weeks_vs_timepoint_36weeks	0.988146	0.354053	0.551973	0.804665	1	-0.0172033	0.784442
ENSG00000183172	timepoint_28weeks_vs_timepoint_36weeks	0.976528	0.124845	0.723919	0.895247	1	-0.0342672	0.881451
ENSG00000183207	timepoint_28weeks_vs_timepoint_36weeks	1.06254	0.497656	0.480709	0.761546	1	0.0875159	0.737498
ENSG00000183208	timepoint_28weeks_vs_timepoint_36weeks	1.07101	0.00425682	0.947994	0.9829	1	0.0989664	0.97925
ENSG00000183250	timepoint_28weeks_vs_timepoint_36weeks	1.44889	2.96213	0.0855704	0.328486	1	0.53495	0.318243
ENSG00000183255	timepoint_28weeks_vs_timepoint_36weeks	0.879342	2.93057	0.0872525	0.332164	1	-0.185503	0.322145
ENSG00000183258	timepoint_28weeks_vs_timepoint_36weeks	1.17592	0.146682	0.701815	0.884909	1	0.233789	0.871511
ENSG00000183260	timepoint_28weeks_vs_timepoint_36weeks	1.0494	0.214798	0.643142	0.855904	1	0.0695687	0.839885
ENSG00000183281	timepoint_28weeks_vs_timepoint_36weeks	1.28683	8.11755	0.00448126	0.0559382	0.683116	0.363822	0.0817229
ENSG00000183283	timepoint_28weeks_vs_timepoint_36weeks	0.93615	0.124949	0.723808	0.895171	1	-0.0951887	0.881398
ENSG00000183291	timepoint_28weeks_vs_timepoint_36weeks	1.2388	5.49122	0.0193234	0.13961	1	0.308949	0.156999
ENSG00000183292	timepoint_28weeks_vs_timepoint_36weeks	1.05414	0.923579	0.336789	0.653533	1	0.0760631	0.625815
ENSG00000183298	timepoint_28weeks_vs_timepoint_36weeks	1.05873	0.1948	0.659055	0.863502	1	0.0823285	0.847423
ENSG00000183307	timepoint_28weeks_vs_timepoint_36weeks	1.21351	0.00146147	0.969513	0.990344	1	0.279184	0.989003
ENSG00000183308	timepoint_28weeks_vs_timepoint_36weeks	1.22456	4.55093	0.0331637	0.191457	1	0.292259	0.20166
ENSG00000183309	timepoint_28weeks_vs_timepoint_36weeks	1.19228	0.943882	0.331536	0.649092	1	0.253724	0.622158
ENSG00000183323	timepoint_28weeks_vs_timepoint_36weeks	1.14028	2.42228	0.119963	0.39294	1	0.189386	0.37784
ENSG00000183337	timepoint_28weeks_vs_timepoint_36weeks	1.00463	0.080759	0.776335	0.918749	1	0.00666108	0.906603
ENSG00000183340	timepoint_28weeks_vs_timepoint_36weeks	1.13292	1.20522	0.272566	0.592074	1	0.180041	0.56606
ENSG00000183347	timepoint_28weeks_vs_timepoint_36weeks	1.3148	6.6094	0.0102997	0.0948641	1	0.394842	0.116598
ENSG00000183354	timepoint_28weeks_vs_timepoint_36weeks	1.17387	5.91438	0.0152068	0.120347	1	0.231274	0.139175
ENSG00000183386	timepoint_28weeks_vs_timepoint_36weeks	1.0673	0.539019	0.463026	0.749889	1	0.0939593	0.726228
ENSG00000183397	timepoint_28weeks_vs_timepoint_36weeks	1.12466	1.21553	0.270527	0.590034	1	0.169494	0.564252
ENSG00000183401	timepoint_28weeks_vs_timepoint_36weeks	1.1681	2.57911	0.108624	0.372805	1	0.224166	0.358262
ENSG00000183421	timepoint_28weeks_vs_timepoint_36weeks	1.04262	1.06923	0.301391	0.62113	1	0.0602076	0.593146
ENSG00000183426	timepoint_28weeks_vs_timepoint_36weeks	1.22963	0.868748	0.351546	0.66596	1	0.298223	0.639149
ENSG00000183431	timepoint_28weeks_vs_timepoint_36weeks	0.888718	0.993535	0.319141	0.637796	1	-0.170202	0.61072
ENSG00000183439	timepoint_28weeks_vs_timepoint_36weeks	0.971434	5.61e-05	0.994027	0.998137	1	-0.0418127	0.997895
ENSG00000183458	timepoint_28weeks_vs_timepoint_36weeks	0.950841	0.309109	0.578362	0.820405	1	-0.0727241	0.801057
ENSG00000183474	timepoint_28weeks_vs_timepoint_36weeks	1.023	1.34355	0.246709	0.565201	1	0.0328073	0.540817
ENSG00000183475	timepoint_28weeks_vs_timepoint_36weeks	1.28466	3.72435	0.0539303	0.253411	1	0.361389	0.255218
ENSG00000183479	timepoint_28weeks_vs_timepoint_36weeks	1.19861	2.58052	0.108528	0.37261	1	0.261364	0.358133
ENSG00000183484	timepoint_28weeks_vs_timepoint_36weeks	1.07899	2.26269	0.132865	0.414481	1	0.109687	0.39876
ENSG00000183486	timepoint_28weeks_vs_timepoint_36weeks	0.902643	0.735964	0.391179	0.698395	1	-0.147773	0.674143
ENSG00000183495	timepoint_28weeks_vs_timepoint_36weeks	1.04809	0.341887	0.558885	0.808878	1	0.0677658	0.789018
ENSG00000183496	timepoint_28weeks_vs_timepoint_36weeks	1.29986	4.91627	0.0268476	0.169346	1	0.378357	0.183593
ENSG00000183506	timepoint_28weeks_vs_timepoint_36weeks	1.13203	0.772741	0.379599	0.688836	1	0.178915	0.664157
ENSG00000183508	timepoint_28weeks_vs_timepoint_36weeks	1.14388	3.23827	0.0722628	0.299092	1	0.19394	0.293637
ENSG00000183513	timepoint_28weeks_vs_timepoint_36weeks	1.21361	3.96316	0.0468005	0.233605	1	0.2793	0.237679
ENSG00000183520	timepoint_28weeks_vs_timepoint_36weeks	1.28475	3.21419	0.0733292	0.301385	1	0.361486	0.295758
ENSG00000183527	timepoint_28weeks_vs_timepoint_36weeks	1.0966	2.03852	0.153697	0.447425	1	0.133043	0.426569
ENSG00000183530	timepoint_28weeks_vs_timepoint_36weeks	0.886157	0.999575	0.317675	0.636434	1	-0.174366	0.609081
ENSG00000183542	timepoint_28weeks_vs_timepoint_36weeks	0.993906	0.278661	0.597707	0.831351	1	-0.0088187	0.813207
ENSG00000183569	timepoint_28weeks_vs_timepoint_36weeks	1.03177	0.111625	0.738377	0.902159	1	0.0451172	0.889264
ENSG00000183570	timepoint_28weeks_vs_timepoint_36weeks	1.09835	2.82948	0.0928861	0.343697	1	0.135337	0.332735
ENSG00000183576	timepoint_28weeks_vs_timepoint_36weeks	1.13277	0.947176	0.330694	0.648268	1	0.179858	0.621566
ENSG00000183578	timepoint_28weeks_vs_timepoint_36weeks	0.843392	3.66993	0.0557109	0.258371	1	-0.245725	0.259607
ENSG00000183579	timepoint_28weeks_vs_timepoint_36weeks	0.884301	0.490711	0.483787	0.763689	1	-0.177391	0.740348
ENSG00000183597	timepoint_28weeks_vs_timepoint_36weeks	1.29193	4.29673	0.0384624	0.209075	1	0.369523	0.217455
ENSG00000183598	timepoint_28weeks_vs_timepoint_36weeks	0.896955	0.908679	0.340714	0.657209	1	-0.156893	0.630087
ENSG00000183604	timepoint_28weeks_vs_timepoint_36weeks	1.25459	3.39943	0.0655391	0.283272	1	0.327221	0.280163
ENSG00000183605	timepoint_28weeks_vs_timepoint_36weeks	1.12184	1.23435	0.266851	0.586375	1	0.165868	0.559465
ENSG00000183615	timepoint_28weeks_vs_timepoint_36weeks	1.07564	2.1532	0.142614	0.430478	1	0.105195	0.412489
ENSG00000183617	timepoint_28weeks_vs_timepoint_36weeks	0.857486	2.39436	0.122116	0.396566	1	-0.221814	0.382133
ENSG00000183621	timepoint_28weeks_vs_timepoint_36weeks	0.981764	0.663546	0.415521	0.717184	1	-0.0265512	0.69415
ENSG00000183624	timepoint_28weeks_vs_timepoint_36weeks	1.08328	0.425597	0.514319	0.783063	1	0.115407	0.76125
ENSG00000183625	timepoint_28weeks_vs_timepoint_36weeks	1.12625	0.643952	0.42249	0.72232	1	0.171524	0.698685
ENSG00000183647	timepoint_28weeks_vs_timepoint_36weeks	1.46604	1.76528	0.184295	0.490954	1	0.551927	0.468162
ENSG00000183648	timepoint_28weeks_vs_timepoint_36weeks	0.944776	0.202177	0.653075	0.860573	1	-0.0819555	0.844539
ENSG00000183655	timepoint_28weeks_vs_timepoint_36weeks	1.04378	0.606534	0.436295	0.731906	1	0.0618188	0.708739
ENSG00000183662	timepoint_28weeks_vs_timepoint_36weeks	0.936015	0.457907	0.498773	0.773362	1	-0.0953965	0.750338
ENSG00000183665	timepoint_28weeks_vs_timepoint_36weeks	0.975264	0.130411	0.718088	0.892433	1	-0.0361355	0.87881
ENSG00000183666	timepoint_28weeks_vs_timepoint_36weeks	0.929842	0.336556	0.561966	0.810446	1	-0.104943	0.790168
ENSG00000183671	timepoint_28weeks_vs_timepoint_36weeks	1.09086	0.362686	0.547166	0.801807	1	0.125465	0.780907
ENSG00000183684	timepoint_28weeks_vs_timepoint_36weeks	0.8008	0.126441	0.722233	0.894496	1	-0.320487	0.880645
ENSG00000183688	timepoint_28weeks_vs_timepoint_36weeks	0.958142	0.695451	0.404532	0.709407	1	-0.0616889	0.685231
ENSG00000183690	timepoint_28weeks_vs_timepoint_36weeks	1.10225	1.44495	0.229648	0.546028	1	0.140451	0.522168
ENSG00000183691	timepoint_28weeks_vs_timepoint_36weeks	1.03716	0.709354	0.399876	0.705514	1	0.052645	0.681212
ENSG00000183696	timepoint_28weeks_vs_timepoint_36weeks	0.903372	0.769765	0.380518	0.689459	1	-0.146608	0.664949
ENSG00000183718	timepoint_28weeks_vs_timepoint_36weeks	1.17895	3.56537	0.0593097	0.267637	1	0.237509	0.267178
ENSG00000183722	timepoint_28weeks_vs_timepoint_36weeks	1.1341	2.33461	0.126869	0.404227	1	0.181548	0.388898
ENSG00000183723	timepoint_28weeks_vs_timepoint_36weeks	0.949484	0.24613	0.619931	0.843487	1	-0.0747846	0.827414
ENSG00000183726	timepoint_28weeks_vs_timepoint_36weeks	1.06016	0.177644	0.673504	0.871443	1	0.0842853	0.855741
ENSG00000183734	timepoint_28weeks_vs_timepoint_36weeks	1.13015	1.9782	0.159917	0.456538	1	0.17652	0.434873
ENSG00000183735	timepoint_28weeks_vs_timepoint_36weeks	1.07868	0.695812	0.40441	0.709303	1	0.109271	0.685153
ENSG00000183741	timepoint_28weeks_vs_timepoint_36weeks	0.951247	0.135848	0.712529	0.88978	1	-0.072108	0.876049
ENSG00000183742	timepoint_28weeks_vs_timepoint_36weeks	1.03102	0.023185	0.87901	0.95872	1	0.0440749	0.952458
ENSG00000183751	timepoint_28weeks_vs_timepoint_36weeks	1.23386	3.32543	0.068539	0.290514	1	0.303174	0.286419
ENSG00000183762	timepoint_28weeks_vs_timepoint_36weeks	0.833471	3.70666	0.0545023	0.25507	1	-0.262796	0.256475
ENSG00000183763	timepoint_28weeks_vs_timepoint_36weeks	1.39336	3.63699	0.056819	0.261098	1	0.478572	0.262097
ENSG00000183765	timepoint_28weeks_vs_timepoint_36weeks	1.0744	1.37226	0.241726	0.55947	1	0.103529	0.535178
ENSG00000183773	timepoint_28weeks_vs_timepoint_36weeks	1.0481	0.485786	0.485988	0.765018	1	0.0677777	0.741624
ENSG00000183779	timepoint_28weeks_vs_timepoint_36weeks	1.14129	0.32414	0.569269	0.814665	1	0.190659	0.794562
ENSG00000183780	timepoint_28weeks_vs_timepoint_36weeks	1.14134	2.89719	0.0890703	0.336196	1	0.190733	0.325736
ENSG00000183784	timepoint_28weeks_vs_timepoint_36weeks	0.900794	0.231857	0.630264	0.848787	1	-0.150731	0.832477
ENSG00000183785	timepoint_28weeks_vs_timepoint_36weeks	0.938428	0.0335107	0.854792	0.950182	1	-0.0916816	0.943775
ENSG00000183793	timepoint_28weeks_vs_timepoint_36weeks	1.00016	0.00726701	0.932084	0.977181	1	0.00022598	0.972964
ENSG00000183808	timepoint_28weeks_vs_timepoint_36weeks	1.16642	2.8385	0.0923675	0.342677	1	0.222088	0.331598
ENSG00000183813	timepoint_28weeks_vs_timepoint_36weeks	1.34494	3.62722	0.0571519	0.261943	1	0.427544	0.262796
ENSG00000183814	timepoint_28weeks_vs_timepoint_36weeks	1.06974	2.21679	0.136858	0.42106	1	0.0972651	0.403792
ENSG00000183822	timepoint_28weeks_vs_timepoint_36weeks	1.27662	8.4177	0.00380405	0.0503622	0.615022	0.35233	0.0753843
ENSG00000183826	timepoint_28weeks_vs_timepoint_36weeks	1.18471	1.07043	0.301119	0.62096	1	0.244534	0.593059
ENSG00000183828	timepoint_28weeks_vs_timepoint_36weeks	0.941251	0.327151	0.56748	0.813477	1	-0.0873481	0.793399
ENSG00000183837	timepoint_28weeks_vs_timepoint_36weeks	1.46209	10.5557	0.0012001	0.0235754	0.287902	0.548034	0.0460144
ENSG00000183844	timepoint_28weeks_vs_timepoint_36weeks	0.957252	0.155572	0.693358	0.880869	1	-0.0630292	0.866862
ENSG00000183856	timepoint_28weeks_vs_timepoint_36weeks	0.916572	0.562347	0.453507	0.744068	1	-0.12568	0.720058
ENSG00000183864	timepoint_28weeks_vs_timepoint_36weeks	1.46943	0.00477822	0.944905	0.981784	1	0.555257	0.977891
ENSG00000183891	timepoint_28weeks_vs_timepoint_36weeks	1.14854	1.11865	0.290487	0.610199	1	0.199801	0.583842
ENSG00000183918	timepoint_28weeks_vs_timepoint_36weeks	1.16496	3.89636	0.0486883	0.238893	1	0.220284	0.242752
ENSG00000183935	timepoint_28weeks_vs_timepoint_36weeks	1.14248	1.329	0.249281	0.568006	1	0.192173	0.543461
ENSG00000183943	timepoint_28weeks_vs_timepoint_36weeks	1.31631	8.76769	0.00314456	0.0445054	0.543499	0.396497	0.0697284
ENSG00000183955	timepoint_28weeks_vs_timepoint_36weeks	1.16807	1.37612	0.241065	0.558877	1	0.224131	0.534559
ENSG00000183960	timepoint_28weeks_vs_timepoint_36weeks	1.1916	10.8962	0.00100051	0.0208013	0.254025	0.252894	0.0425182
ENSG00000183963	timepoint_28weeks_vs_timepoint_36weeks	1.17338	0.286485	0.592611	0.828709	1	0.230669	0.811322
ENSG00000183978	timepoint_28weeks_vs_timepoint_36weeks	0.936638	0.259413	0.610645	0.838521	1	-0.0944364	0.821437
ENSG00000183979	timepoint_28weeks_vs_timepoint_36weeks	1.10648	0.973485	0.324071	0.642725	1	0.145978	0.615761
ENSG00000184005	timepoint_28weeks_vs_timepoint_36weeks	1.14568	1.19192	0.275227	0.595018	1	0.196204	0.569188
ENSG00000184007	timepoint_28weeks_vs_timepoint_36weeks	0.951262	0.447014	0.503923	0.776366	1	-0.0720856	0.754062
ENSG00000184009	timepoint_28weeks_vs_timepoint_36weeks	1.04052	0.429211	0.512539	0.781945	1	0.0573049	0.760368
ENSG00000184014	timepoint_28weeks_vs_timepoint_36weeks	1.33613	4.84291	0.0280067	0.17361	1	0.418057	0.187129
ENSG00000184047	timepoint_28weeks_vs_timepoint_36weeks	1.51444	7.24111	0.00725397	0.0758334	0.926075	0.59878	0.100253
ENSG00000184056	timepoint_28weeks_vs_timepoint_36weeks	1.03796	0.0775871	0.780657	0.920708	1	0.0537443	0.909277
ENSG00000184060	timepoint_28weeks_vs_timepoint_36weeks	1.01342	0.00370664	0.951466	0.984247	1	0.0192319	0.980851
ENSG00000184068	timepoint_28weeks_vs_timepoint_36weeks	0.998234	0.00047908	0.982542	0.994735	1	-0.00255	0.994141
ENSG00000184076	timepoint_28weeks_vs_timepoint_36weeks	1.07364	0.10826	0.742209	0.903912	1	0.102513	0.890705
ENSG00000184083	timepoint_28weeks_vs_timepoint_36weeks	1.33687	3.21492	0.0732966	0.301306	1	0.418856	0.295758
ENSG00000184106	timepoint_28weeks_vs_timepoint_36weeks	0.94857	0.662025	0.416055	0.71758	1	-0.0761741	0.694262
ENSG00000184110	timepoint_28weeks_vs_timepoint_36weeks	1.04469	0.222005	0.637628	0.852994	1	0.0630708	0.83669
ENSG00000184113	timepoint_28weeks_vs_timepoint_36weeks	1.11567	1.32152	0.250618	0.569387	1	0.157905	0.544464
ENSG00000184117	timepoint_28weeks_vs_timepoint_36weeks	0.934976	1.93096	0.164988	0.464214	1	-0.096998	0.44227
ENSG00000184154	timepoint_28weeks_vs_timepoint_36weeks	1.63207	6.4507	0.0112537	0.100236	1	0.706701	0.121548
ENSG00000184162	timepoint_28weeks_vs_timepoint_36weeks	1.00389	0.165207	0.684501	0.876578	1	0.00559829	0.860887
ENSG00000184163	timepoint_28weeks_vs_timepoint_36weeks	1.09653	0.262942	0.608229	0.837231	1	0.132944	0.820061
ENSG00000184164	timepoint_28weeks_vs_timepoint_36weeks	1.30391	1.3941	0.238018	0.555211	1	0.382841	0.53072
ENSG00000184178	timepoint_28weeks_vs_timepoint_36weeks	1.11355	1.29619	0.255205	0.573882	1	0.155161	0.548145
ENSG00000184182	timepoint_28weeks_vs_timepoint_36weeks	1.2474	5.54933	0.0186959	0.136634	1	0.318923	0.154444
ENSG00000184203	timepoint_28weeks_vs_timepoint_36weeks	1.17549	2.07288	0.150277	0.442365	1	0.233261	0.422587
ENSG00000184205	timepoint_28weeks_vs_timepoint_36weeks	1.50223	3.05733	0.0807059	0.317664	1	0.587108	0.309759
ENSG00000184207	timepoint_28weeks_vs_timepoint_36weeks	1.02543	0.00017752	0.989373	0.997072	1	0.0362342	0.996678
ENSG00000184208	timepoint_28weeks_vs_timepoint_36weeks	0.951512	0.27831	0.597938	0.831474	1	-0.0717065	0.813292
ENSG00000184209	timepoint_28weeks_vs_timepoint_36weeks	1.26103	9.08498	0.00264754	0.0398847	0.487072	0.334598	0.0654103
ENSG00000184216	timepoint_28weeks_vs_timepoint_36weeks	0.88732	0.808389	0.368831	0.679703	1	-0.172474	0.653431
ENSG00000184220	timepoint_28weeks_vs_timepoint_36weeks	1.03874	3.08557	0.0793206	0.31462	1	0.0548341	0.307704
ENSG00000184221	timepoint_28weeks_vs_timepoint_36weeks	1.4547	9.6693	0.00193114	0.0323637	0.395225	0.540726	0.0565504
ENSG00000184226	timepoint_28weeks_vs_timepoint_36weeks	0.931114	0.0166852	0.89725	0.965429	1	-0.10297	0.959607
ENSG00000184227	timepoint_28weeks_vs_timepoint_36weeks	1.20639	3.01993	0.0825804	0.321902	1	0.2707	0.313061
ENSG00000184232	timepoint_28weeks_vs_timepoint_36weeks	0.845054	2.13607	0.14421	0.432752	1	-0.242885	0.413638
ENSG00000184260	timepoint_28weeks_vs_timepoint_36weeks	0.783848	4.39263	0.0363662	0.202425	1	-0.351354	0.211789
ENSG00000184261	timepoint_28weeks_vs_timepoint_36weeks	1.01981	0.0112711	0.915474	0.97149	1	0.0283021	0.966377
ENSG00000184271	timepoint_28weeks_vs_timepoint_36weeks	1.39048	3.99922	0.0458137	0.230653	1	0.475585	0.235203
ENSG00000184277	timepoint_28weeks_vs_timepoint_36weeks	1.00077	0.00561751	0.940271	0.980391	1	0.00110854	0.976592
ENSG00000184281	timepoint_28weeks_vs_timepoint_36weeks	1.26095	3.75211	0.0530454	0.251049	1	0.334506	0.252914
ENSG00000184292	timepoint_28weeks_vs_timepoint_36weeks	1.07627	1.45835	0.227502	0.543764	1	0.106039	0.520202
ENSG00000184293	timepoint_28weeks_vs_timepoint_36weeks	1.00262	9.43e-05	0.992254	0.997668	1	0.00377587	0.997534
ENSG00000184305	timepoint_28weeks_vs_timepoint_36weeks	0.935186	0.0416081	0.838414	0.944025	1	-0.0966748	0.93648
ENSG00000184307	timepoint_28weeks_vs_timepoint_36weeks	1.58117	7.51971	0.00622074	0.0688419	0.840696	0.660991	0.0934649
ENSG00000184319	timepoint_28weeks_vs_timepoint_36weeks	1.05499	0.829837	0.362557	0.674709	1	0.0772258	0.648541
ENSG00000184350	timepoint_28weeks_vs_timepoint_36weeks	0.862641	0.847908	0.357385	0.670846	1	-0.213168	0.644087
ENSG00000184361	timepoint_28weeks_vs_timepoint_36weeks	0.871963	2.15567	0.142385	0.430091	1	-0.197661	0.412159
ENSG00000184368	timepoint_28weeks_vs_timepoint_36weeks	1.29037	2.31472	0.128497	0.406875	1	0.367788	0.391563
ENSG00000184371	timepoint_28weeks_vs_timepoint_36weeks	0.846442	0.516287	0.472612	0.756141	1	-0.240516	0.732175
ENSG00000184381	timepoint_28weeks_vs_timepoint_36weeks	1.13843	2.33255	0.127036	0.404542	1	0.187051	0.389066
ENSG00000184384	timepoint_28weeks_vs_timepoint_36weeks	1.13608	0.466758	0.494654	0.770868	1	0.184066	0.748542
ENSG00000184385	timepoint_28weeks_vs_timepoint_36weeks	0.876528	1.91155	0.167125	0.467584	1	-0.190128	0.445144
ENSG00000184389	timepoint_28weeks_vs_timepoint_36weeks	1.06879	0.196212	0.6579	0.863029	1	0.095979	0.847052
ENSG00000184402	timepoint_28weeks_vs_timepoint_36weeks	1.12473	3.65815	0.0561046	0.259285	1	0.169585	0.260192
ENSG00000184414	timepoint_28weeks_vs_timepoint_36weeks	1.10255	0.632435	0.426668	0.725413	1	0.140845	0.701769
ENSG00000184428	timepoint_28weeks_vs_timepoint_36weeks	0.924493	0.359806	0.548761	0.802624	1	-0.113265	0.781901
ENSG00000184432	timepoint_28weeks_vs_timepoint_36weeks	1.06351	0.617071	0.432339	0.729208	1	0.0888313	0.70524
ENSG00000184436	timepoint_28weeks_vs_timepoint_36weeks	1.10876	0.396427	0.529096	0.791746	1	0.148946	0.770301
ENSG00000184441	timepoint_28weeks_vs_timepoint_36weeks	1.2623	0.357795	0.54988	0.803485	1	0.336056	0.783
ENSG00000184445	timepoint_28weeks_vs_timepoint_36weeks	1.06443	1.94421	0.163548	0.461981	1	0.0900746	0.440088
ENSG00000184451	timepoint_28weeks_vs_timepoint_36weeks	1.05942	0.410745	0.52175	0.787352	1	0.0832798	0.765596
ENSG00000184465	timepoint_28weeks_vs_timepoint_36weeks	1.47635	8.64687	0.00335792	0.0464816	0.567633	0.562036	0.0720273
ENSG00000184470	timepoint_28weeks_vs_timepoint_36weeks	1.2452	5.07047	0.0245709	0.161267	1	0.316379	0.176155
ENSG00000184481	timepoint_28weeks_vs_timepoint_36weeks	0.950795	0.0151192	0.902165	0.967364	1	-0.0727942	0.961187
ENSG00000184489	timepoint_28weeks_vs_timepoint_36weeks	1.07155	1.55015	0.213429	0.527694	1	0.0996992	0.505089
ENSG00000184497	timepoint_28weeks_vs_timepoint_36weeks	0.893201	0.00140009	0.97016	0.990486	1	-0.162944	0.989148
ENSG00000184500	timepoint_28weeks_vs_timepoint_36weeks	0.991653	0.3705	0.542882	0.799432	1	-0.0120932	0.778748
ENSG00000184508	timepoint_28weeks_vs_timepoint_36weeks	1.24487	0.892545	0.345036	0.660831	1	0.315991	0.634017
ENSG00000184515	timepoint_28weeks_vs_timepoint_36weeks	0.997638	0.0590681	0.808029	0.9318	1	-0.0034116	0.922384
ENSG00000184517	timepoint_28weeks_vs_timepoint_36weeks	1.01149	2.13595	0.144222	0.432769	1	0.0164766	0.413638
ENSG00000184545	timepoint_28weeks_vs_timepoint_36weeks	1.4031	4.93354	0.0265821	0.168536	1	0.488617	0.182841
ENSG00000184557	timepoint_28weeks_vs_timepoint_36weeks	1.06345	0.31504	0.57474	0.818161	1	0.0887547	0.798586
ENSG00000184574	timepoint_28weeks_vs_timepoint_36weeks	0.898333	2.02782	0.15478	0.448947	1	-0.154678	0.427695
ENSG00000184575	timepoint_28weeks_vs_timepoint_36weeks	1.04251	0.642075	0.423166	0.722817	1	0.0600641	0.699064
ENSG00000184584	timepoint_28weeks_vs_timepoint_36weeks	1.21111	0.903128	0.342193	0.658401	1	0.276325	0.631271
ENSG00000184588	timepoint_28weeks_vs_timepoint_36weeks	1.13737	2.85561	0.0913928	0.340806	1	0.185698	0.329862
ENSG00000184602	timepoint_28weeks_vs_timepoint_36weeks	1.02448	0.353932	0.552041	0.804677	1	0.0348851	0.784442
ENSG00000184611	timepoint_28weeks_vs_timepoint_36weeks	1.07067	0.342193	0.558709	0.808759	1	0.0985087	0.788892
ENSG00000184613	timepoint_28weeks_vs_timepoint_36weeks	0.875072	1.39999	0.23703	0.554016	1	-0.192526	0.529734
ENSG00000184619	timepoint_28weeks_vs_timepoint_36weeks	0.9566	0.116958	0.732435	0.89954	1	-0.064012	0.886281
ENSG00000184634	timepoint_28weeks_vs_timepoint_36weeks	0.931874	2.37821	0.123381	0.398462	1	-0.101793	0.383675
ENSG00000184635	timepoint_28weeks_vs_timepoint_36weeks	0.862939	2.76758	0.0965305	0.35078	1	-0.212669	0.339434
ENSG00000184640	timepoint_28weeks_vs_timepoint_36weeks	0.731509	14.2371	0.00017143	0.00599307	0.0731872	-0.451053	0.019325
ENSG00000184661	timepoint_28weeks_vs_timepoint_36weeks	1.01009	0.315284	0.574592	0.818119	1	0.0144847	0.798586
ENSG00000184675	timepoint_28weeks_vs_timepoint_36weeks	0.988663	0.0013633	0.970554	0.99057	1	-0.016449	0.98918
ENSG00000184677	timepoint_28weeks_vs_timepoint_36weeks	1.11173	0.184161	0.667921	0.86808	1	0.152812	0.851859
ENSG00000184678	timepoint_28weeks_vs_timepoint_36weeks	1.2704	9.43607	0.0021899	0.0351267	0.428966	0.345283	0.0594563
ENSG00000184702	timepoint_28weeks_vs_timepoint_36weeks	1.39995	7.16601	0.00756143	0.0777381	0.949336	0.485372	0.102112
ENSG00000184708	timepoint_28weeks_vs_timepoint_36weeks	1.23307	0.142564	0.705832	0.886497	1	0.302259	0.872652
ENSG00000184709	timepoint_28weeks_vs_timepoint_36weeks	0.980085	0.0720294	0.788464	0.924187	1	-0.0290212	0.913454
ENSG00000184716	timepoint_28weeks_vs_timepoint_36weeks	0.968778	0.0525438	0.818745	0.936393	1	-0.0457627	0.926861
ENSG00000184719	timepoint_28weeks_vs_timepoint_36weeks	0.994646	0.0436395	0.834572	0.942609	1	-0.0077442	0.935217
ENSG00000184730	timepoint_28weeks_vs_timepoint_36weeks	1.2244	2.04649	0.152895	0.446282	1	0.292078	0.42537
ENSG00000184731	timepoint_28weeks_vs_timepoint_36weeks	1.04239	1.31268	0.252207	0.570739	1	0.0598974	0.545752
ENSG00000184743	timepoint_28weeks_vs_timepoint_36weeks	0.752836	8.82841	0.00304259	0.0436196	0.532681	-0.409592	0.0686475
ENSG00000184752	timepoint_28weeks_vs_timepoint_36weeks	0.949878	0.043081	0.835619	0.943012	1	-0.0741858	0.935611
ENSG00000184785	timepoint_28weeks_vs_timepoint_36weeks	1.14402	1.44037	0.230386	0.546929	1	0.194115	0.52288
ENSG00000184786	timepoint_28weeks_vs_timepoint_36weeks	1.26018	4.503	0.0341009	0.194678	1	0.333624	0.204649
ENSG00000184787	timepoint_28weeks_vs_timepoint_36weeks	1.17705	2.42181	0.119999	0.393023	1	0.235177	0.37784
ENSG00000184792	timepoint_28weeks_vs_timepoint_36weeks	1.15669	0.909948	0.340378	0.6569	1	0.209999	0.629588
ENSG00000184831	timepoint_28weeks_vs_timepoint_36weeks	1.19619	1.66734	0.196938	0.507491	1	0.258444	0.484442
ENSG00000184838	timepoint_28weeks_vs_timepoint_36weeks	1.07126	0.955142	0.32867	0.646387	1	0.099304	0.620056
ENSG00000184840	timepoint_28weeks_vs_timepoint_36weeks	0.837917	2.09553	0.14807	0.438846	1	-0.255121	0.419435
ENSG00000184857	timepoint_28weeks_vs_timepoint_36weeks	0.909683	0.0647139	0.799251	0.928302	1	-0.136564	0.917579
ENSG00000184860	timepoint_28weeks_vs_timepoint_36weeks	1.69736	5.84652	0.0158004	0.12335	1	0.763291	0.142121
ENSG00000184863	timepoint_28weeks_vs_timepoint_36weeks	0.862643	2.61612	0.106124	0.368556	1	-0.213165	0.354629
ENSG00000184867	timepoint_28weeks_vs_timepoint_36weeks	1.0709	0.0111859	0.915793	0.971582	1	0.0988296	0.966408
ENSG00000184887	timepoint_28weeks_vs_timepoint_36weeks	1.14743	0.941227	0.332216	0.649472	1	0.198404	0.62269
ENSG00000184897	timepoint_28weeks_vs_timepoint_36weeks	1.33596	8.74253	0.00318782	0.0449654	0.549116	0.417881	0.0702909
ENSG00000184898	timepoint_28weeks_vs_timepoint_36weeks	0.994802	0.0204029	0.886449	0.961538	1	-0.0075187	0.955856
ENSG00000184900	timepoint_28weeks_vs_timepoint_36weeks	0.913375	0.674444	0.411718	0.714388	1	-0.13072	0.690698
ENSG00000184903	timepoint_28weeks_vs_timepoint_36weeks	1.08464	0.996563	0.318405	0.637077	1	0.117222	0.609969
ENSG00000184916	timepoint_28weeks_vs_timepoint_36weeks	0.994647	0.0218655	0.882478	0.959957	1	-0.007743	0.953923
ENSG00000184922	timepoint_28weeks_vs_timepoint_36weeks	1.14336	0.951212	0.329666	0.647262	1	0.193283	0.620771
ENSG00000184923	timepoint_28weeks_vs_timepoint_36weeks	0.99381	0.0749398	0.784337	0.922457	1	-0.0089581	0.911589
ENSG00000184924	timepoint_28weeks_vs_timepoint_36weeks	0.915931	2.0011	0.157522	0.452737	1	-0.126689	0.431712
ENSG00000184925	timepoint_28weeks_vs_timepoint_36weeks	1.06424	0.591755	0.441938	0.735961	1	0.0898248	0.712989
ENSG00000184939	timepoint_28weeks_vs_timepoint_36weeks	0.971489	0.134534	0.713861	0.89055	1	-0.0417308	0.876848
ENSG00000184967	timepoint_28weeks_vs_timepoint_36weeks	1.12484	0.650273	0.420223	0.720699	1	0.169721	0.697198
ENSG00000184979	timepoint_28weeks_vs_timepoint_36weeks	0.681901	3.151	0.0762096	0.308121	1	-0.552366	0.302174
ENSG00000184983	timepoint_28weeks_vs_timepoint_36weeks	0.887931	1.39688	0.23755	0.554586	1	-0.17148	0.530287
ENSG00000184985	timepoint_28weeks_vs_timepoint_36weeks	0.978422	0.235822	0.627355	0.847161	1	-0.0314709	0.83086
ENSG00000184986	timepoint_28weeks_vs_timepoint_36weeks	0.983253	0.0109867	0.916543	0.971742	1	-0.0243657	0.966604
ENSG00000184988	timepoint_28weeks_vs_timepoint_36weeks	1.06798	0.65588	0.418227	0.719209	1	0.0948876	0.696014
ENSG00000184990	timepoint_28weeks_vs_timepoint_36weeks	0.919845	0.956682	0.32828	0.64615	1	-0.120538	0.619756
ENSG00000184992	timepoint_28weeks_vs_timepoint_36weeks	0.967987	0.242452	0.622558	0.844859	1	-0.0469409	0.828811
ENSG00000185000	timepoint_28weeks_vs_timepoint_36weeks	1.26593	5.11597	0.0239383	0.158796	1	0.340197	0.174375
ENSG00000185009	timepoint_28weeks_vs_timepoint_36weeks	1.12912	1.31545	0.251707	0.570386	1	0.175201	0.545501
ENSG00000185010	timepoint_28weeks_vs_timepoint_36weeks	1.49006	13.413	0.00026408	0.00820396	0.100187	0.575373	0.0237876
ENSG00000185015	timepoint_28weeks_vs_timepoint_36weeks	1.17624	4.19997	0.0407065	0.215754	1	0.234184	0.222968
ENSG00000185019	timepoint_28weeks_vs_timepoint_36weeks	1.08653	1.32468	0.250052	0.568799	1	0.11973	0.544321
ENSG00000185022	timepoint_28weeks_vs_timepoint_36weeks	1.10005	0.844565	0.358334	0.671567	1	0.137564	0.644748
ENSG00000185024	timepoint_28weeks_vs_timepoint_36weeks	1.52821	11.5905	0.00069142	0.0161765	0.197547	0.611839	0.036667
ENSG00000185033	timepoint_28weeks_vs_timepoint_36weeks	1.26936	2.69858	0.100778	0.358839	1	0.344099	0.346782
ENSG00000185043	timepoint_28weeks_vs_timepoint_36weeks	1.12304	0.848651	0.357175	0.67072	1	0.167403	0.643954
ENSG00000185046	timepoint_28weeks_vs_timepoint_36weeks	0.951293	0.957742	0.328013	0.645959	1	-0.0720387	0.619523
ENSG00000185049	timepoint_28weeks_vs_timepoint_36weeks	1.52478	14.7871	0.0001286	0.00483253	0.0590147	0.608601	0.0178022
ENSG00000185052	timepoint_28weeks_vs_timepoint_36weeks	1.24403	4.58418	0.0325295	0.189285	1	0.315019	0.2
ENSG00000185085	timepoint_28weeks_vs_timepoint_36weeks	1.54198	22.0155	3.11e-06	0.00026144	0.00319272	0.624787	0.00325592
ENSG00000185088	timepoint_28weeks_vs_timepoint_36weeks	0.897591	1.98292	0.159419	0.455932	1	-0.155869	0.434608
ENSG00000185090	timepoint_28weeks_vs_timepoint_36weeks	1.12893	0.399078	0.527722	0.791131	1	0.17496	0.769371
ENSG00000185100	timepoint_28weeks_vs_timepoint_36weeks	0.996561	0.0445988	0.83279	0.941901	1	-0.0049697	0.934421
ENSG00000185101	timepoint_28weeks_vs_timepoint_36weeks	1.64765	10.772	0.00106909	0.0217974	0.26619	0.720407	0.0436267
ENSG00000185104	timepoint_28weeks_vs_timepoint_36weeks	1.13686	1.33218	0.248716	0.567453	1	0.185051	0.542879
ENSG00000185112	timepoint_28weeks_vs_timepoint_36weeks	1.07998	0.289934	0.590393	0.827348	1	0.110998	0.809522
ENSG00000185115	timepoint_28weeks_vs_timepoint_36weeks	1.08253	0.258533	0.611251	0.838794	1	0.114413	0.821782
ENSG00000185122	timepoint_28weeks_vs_timepoint_36weeks	1.10321	0.53657	0.464044	0.750544	1	0.141704	0.726799
ENSG00000185127	timepoint_28weeks_vs_timepoint_36weeks	1.0784	0.536102	0.464238	0.750656	1	0.108892	0.726799
ENSG00000185129	timepoint_28weeks_vs_timepoint_36weeks	1.05592	1.0767	0.299709	0.619399	1	0.0784976	0.591879
ENSG00000185130	timepoint_28weeks_vs_timepoint_36weeks	1.00327	0.119982	0.729133	0.897716	1	0.00471483	0.884222
ENSG00000185158	timepoint_28weeks_vs_timepoint_36weeks	1.13763	0.474726	0.490994	0.768527	1	0.186036	0.745681
ENSG00000185163	timepoint_28weeks_vs_timepoint_36weeks	1.27298	6.27495	0.0124168	0.106472	1	0.348214	0.127528
ENSG00000185164	timepoint_28weeks_vs_timepoint_36weeks	0.809085	3.53065	0.0605586	0.270947	1	-0.305636	0.269748
ENSG00000185168	timepoint_28weeks_vs_timepoint_36weeks	1.00037	0.23703	0.626475	0.846677	1	0.0005387	0.83023
ENSG00000185187	timepoint_28weeks_vs_timepoint_36weeks	1.19081	1.57408	0.209933	0.523912	1	0.251939	0.500981
ENSG00000185189	timepoint_28weeks_vs_timepoint_36weeks	1.47004	8.35327	0.00394004	0.0514451	0.628246	0.555854	0.0759214
ENSG00000185198	timepoint_28weeks_vs_timepoint_36weeks	0.931451	0.150651	0.698003	0.882987	1	-0.102449	0.869203
ENSG00000185201	timepoint_28weeks_vs_timepoint_36weeks	1.25377	6.90622	0.00873209	0.0854134	1	0.326268	0.108437
ENSG00000185215	timepoint_28weeks_vs_timepoint_36weeks	1.20693	2.5651	0.109587	0.374353	1	0.27134	0.359313
ENSG00000185219	timepoint_28weeks_vs_timepoint_36weeks	0.964835	0.238226	0.625606	0.846279	1	-0.0516455	0.82999
ENSG00000185220	timepoint_28weeks_vs_timepoint_36weeks	1.32619	7.13108	0.00770897	0.0787175	0.961296	0.407283	0.102833
ENSG00000185222	timepoint_28weeks_vs_timepoint_36weeks	1.13243	0.427795	0.513235	0.782305	1	0.179419	0.760801
ENSG00000185236	timepoint_28weeks_vs_timepoint_36weeks	1.24183	4.32656	0.0377971	0.206922	1	0.312473	0.215789
ENSG00000185238	timepoint_28weeks_vs_timepoint_36weeks	1.12195	0.951112	0.329692	0.647262	1	0.16601	0.620771
ENSG00000185245	timepoint_28weeks_vs_timepoint_36weeks	0.939513	0.143852	0.704569	0.885904	1	-0.0900144	0.872301
ENSG00000185246	timepoint_28weeks_vs_timepoint_36weeks	1.40639	10.0865	0.00154313	0.0279068	0.340797	0.491995	0.0508951
ENSG00000185250	timepoint_28weeks_vs_timepoint_36weeks	0.913364	0.90216	0.342451	0.658596	1	-0.130738	0.631563
ENSG00000185252	timepoint_28weeks_vs_timepoint_36weeks	1.85143	5.53797	0.0188169	0.137205	1	0.888641	0.154835
ENSG00000185261	timepoint_28weeks_vs_timepoint_36weeks	1.54559	10.9494	0.00097254	0.0204	0.249125	0.628162	0.0419932
ENSG00000185262	timepoint_28weeks_vs_timepoint_36weeks	1.39276	11.1477	0.00087502	0.0188695	0.230434	0.477951	0.0398863
ENSG00000185267	timepoint_28weeks_vs_timepoint_36weeks	1.13453	0.565041	0.452428	0.743281	1	0.182099	0.719405
ENSG00000185272	timepoint_28weeks_vs_timepoint_36weeks	1.06178	0.0014364	0.969776	0.990358	1	0.0864813	0.98907
ENSG00000185278	timepoint_28weeks_vs_timepoint_36weeks	1.13692	0.692107	0.405664	0.71018	1	0.185137	0.685992
ENSG00000185290	timepoint_28weeks_vs_timepoint_36weeks	0.947477	0.145962	0.702513	0.885133	1	-0.0778374	0.871545
ENSG00000185291	timepoint_28weeks_vs_timepoint_36weeks	0.834549	1.13385	0.287234	0.607285	1	-0.260932	0.58053
ENSG00000185298	timepoint_28weeks_vs_timepoint_36weeks	1.41029	6.2363	0.0126888	0.107871	1	0.495991	0.128985
ENSG00000185304	timepoint_28weeks_vs_timepoint_36weeks	0.949324	0.152525	0.696224	0.88205	1	-0.0750277	0.868356
ENSG00000185305	timepoint_28weeks_vs_timepoint_36weeks	0.83408	2.22138	0.136452	0.420443	1	-0.261742	0.403336
ENSG00000185324	timepoint_28weeks_vs_timepoint_36weeks	1.17583	2.47783	0.115804	0.385702	1	0.233676	0.37012
ENSG00000185338	timepoint_28weeks_vs_timepoint_36weeks	1.09307	2.54286	0.111136	0.377051	1	0.128389	0.361881
ENSG00000185339	timepoint_28weeks_vs_timepoint_36weeks	1.09877	0.31005	0.577784	0.820077	1	0.135895	0.80089
ENSG00000185340	timepoint_28weeks_vs_timepoint_36weeks	0.990255	0.0273461	0.868692	0.955517	1	-0.014128	0.948769
ENSG00000185344	timepoint_28weeks_vs_timepoint_36weeks	1.0939	1.55287	0.213027	0.527223	1	0.129482	0.504523
ENSG00000185345	timepoint_28weeks_vs_timepoint_36weeks	1.04187	0.0833181	0.772915	0.917443	1	0.0591789	0.904949
ENSG00000185347	timepoint_28weeks_vs_timepoint_36weeks	1.38929	15.5994	8.42e-05	0.00354233	0.0432589	0.474351	0.0158578
ENSG00000185359	timepoint_28weeks_vs_timepoint_36weeks	1.01251	0.920438	0.337611	0.654273	1	0.0179408	0.626935
ENSG00000185361	timepoint_28weeks_vs_timepoint_36weeks	1.33641	8.5327	0.00357309	0.0483645	0.590626	0.418366	0.0737576
ENSG00000185379	timepoint_28weeks_vs_timepoint_36weeks	0.994971	0.00238433	0.961066	0.987576	1	-0.0072742	0.985673
ENSG00000185386	timepoint_28weeks_vs_timepoint_36weeks	1.05463	0.348252	0.555248	0.806687	1	0.0767413	0.786358
ENSG00000185404	timepoint_28weeks_vs_timepoint_36weeks	1.10178	1.64576	0.199859	0.511208	1	0.139841	0.488009
ENSG00000185414	timepoint_28weeks_vs_timepoint_36weeks	1.27102	2.36923	0.124091	0.399704	1	0.34599	0.384992
ENSG00000185418	timepoint_28weeks_vs_timepoint_36weeks	0.996342	0.0637659	0.800696	0.928835	1	-0.0052865	0.918098
ENSG00000185420	timepoint_28weeks_vs_timepoint_36weeks	0.857464	0.0171307	0.895895	0.9651	1	-0.221853	0.959509
ENSG00000185432	timepoint_28weeks_vs_timepoint_36weeks	1.28005	5.78084	0.0163977	0.126087	1	0.356199	0.144592
ENSG00000185436	timepoint_28weeks_vs_timepoint_36weeks	1.07832	0.184306	0.667798	0.867989	1	0.108784	0.851859
ENSG00000185442	timepoint_28weeks_vs_timepoint_36weeks	0.839184	0.69861	0.403467	0.708575	1	-0.252942	0.68448
ENSG00000185453	timepoint_28weeks_vs_timepoint_36weeks	1.09766	0.0294485	0.863785	0.953781	1	0.134435	0.947197
ENSG00000185475	timepoint_28weeks_vs_timepoint_36weeks	1.15056	1.45351	0.228275	0.544441	1	0.202334	0.520909
ENSG00000185477	timepoint_28weeks_vs_timepoint_36weeks	1.16944	5.51535	0.0190602	0.138365	1	0.225812	0.156012
ENSG00000185480	timepoint_28weeks_vs_timepoint_36weeks	1.39808	7.82029	0.00527351	0.0619125	0.756074	0.483451	0.0868584
ENSG00000185482	timepoint_28weeks_vs_timepoint_36weeks	0.884147	0.390098	0.532402	0.793746	1	-0.177641	0.772232
ENSG00000185485	timepoint_28weeks_vs_timepoint_36weeks	1.35948	6.86033	0.00895744	0.0868391	1	0.443055	0.109383
ENSG00000185495	timepoint_28weeks_vs_timepoint_36weeks	1.54162	5.99006	0.0145719	0.117249	1	0.62445	0.136852
ENSG00000185499	timepoint_28weeks_vs_timepoint_36weeks	0.872787	0.93113	0.334822	0.651776	1	-0.196298	0.624262
ENSG00000185504	timepoint_28weeks_vs_timepoint_36weeks	1.39444	11.4273	0.00075406	0.0170966	0.208783	0.479685	0.0374188
ENSG00000185507	timepoint_28weeks_vs_timepoint_36weeks	0.761789	0.354565	0.551686	0.804502	1	-0.392536	0.784385
ENSG00000185513	timepoint_28weeks_vs_timepoint_36weeks	1.18312	3.78867	0.0519034	0.247878	1	0.242593	0.250804
ENSG00000185515	timepoint_28weeks_vs_timepoint_36weeks	1.10354	0.552639	0.45743	0.746689	1	0.14214	0.723064
ENSG00000185522	timepoint_28weeks_vs_timepoint_36weeks	1.09006	0.227681	0.633361	0.850548	1	0.124402	0.833881
ENSG00000185523	timepoint_28weeks_vs_timepoint_36weeks	1.0661	0.840644	0.359452	0.672451	1	0.0923451	0.645895
ENSG00000185527	timepoint_28weeks_vs_timepoint_36weeks	1.06146	0.387407	0.533819	0.794433	1	0.0860478	0.773469
ENSG00000185532	timepoint_28weeks_vs_timepoint_36weeks	1.05225	1.06e-05	0.997406	0.999275	1	0.0734707	0.999275
ENSG00000185559	timepoint_28weeks_vs_timepoint_36weeks	1.01959	0.113819	0.735914	0.901089	1	0.0279916	0.887756
ENSG00000185561	timepoint_28weeks_vs_timepoint_36weeks	1.07877	0.886491	0.346676	0.661892	1	0.109393	0.635432
ENSG00000185591	timepoint_28weeks_vs_timepoint_36weeks	1.12164	0.12508	0.723669	0.895133	1	0.165616	0.881383
ENSG00000185596	timepoint_28weeks_vs_timepoint_36weeks	1.15582	2.09641	0.147984	0.438752	1	0.208913	0.419382
ENSG00000185608	timepoint_28weeks_vs_timepoint_36weeks	1.04467	0.942472	0.331897	0.649273	1	0.0630467	0.622526
ENSG00000185614	timepoint_28weeks_vs_timepoint_36weeks	1.12644	1.47141	0.225433	0.541406	1	0.171773	0.517951
ENSG00000185619	timepoint_28weeks_vs_timepoint_36weeks	0.824173	3.66332	0.0559314	0.258905	1	-0.278981	0.259991
ENSG00000185621	timepoint_28weeks_vs_timepoint_36weeks	0.848268	1.45033	0.228783	0.54494	1	-0.237409	0.521253
ENSG00000185624	timepoint_28weeks_vs_timepoint_36weeks	1.06877	0.109914	0.740317	0.903322	1	0.0959568	0.890158
ENSG00000185627	timepoint_28weeks_vs_timepoint_36weeks	1.29732	6.22685	0.0127562	0.10824	1	0.37553	0.12939
ENSG00000185630	timepoint_28weeks_vs_timepoint_36weeks	1.11813	1.71957	0.190074	0.498491	1	0.16109	0.474494
ENSG00000185640	timepoint_28weeks_vs_timepoint_36weeks	1.07248	0.101824	0.749724	0.907458	1	0.100954	0.895224
ENSG00000185641	timepoint_28weeks_vs_timepoint_36weeks	0.920069	1.15013	0.283803	0.603476	1	-0.120186	0.577243
ENSG00000185650	timepoint_28weeks_vs_timepoint_36weeks	0.83055	3.69201	0.0549809	0.25647	1	-0.267862	0.257679
ENSG00000185651	timepoint_28weeks_vs_timepoint_36weeks	1.15407	1.19474	0.27466	0.594419	1	0.206737	0.568527
ENSG00000185658	timepoint_28weeks_vs_timepoint_36weeks	1.18686	4.30841	0.0382006	0.208112	1	0.247147	0.216681
ENSG00000185669	timepoint_28weeks_vs_timepoint_36weeks	1.17994	6.30816	0.0121879	0.105349	1	0.238715	0.126349
ENSG00000185670	timepoint_28weeks_vs_timepoint_36weeks	1.73878	6.7145	0.00971401	0.0913695	1	0.798072	0.113306
ENSG00000185684	timepoint_28weeks_vs_timepoint_36weeks	0.951646	0.122085	0.726863	0.896606	1	-0.0715038	0.882935
ENSG00000185697	timepoint_28weeks_vs_timepoint_36weeks	1.21806	7.32688	0.00691838	0.0735366	0.898026	0.284581	0.0978554
ENSG00000185716	timepoint_28weeks_vs_timepoint_36weeks	1.16792	2.09082	0.148525	0.439494	1	0.223936	0.420021
ENSG00000185721	timepoint_28weeks_vs_timepoint_36weeks	1.13057	1.45231	0.228467	0.54462	1	0.177056	0.521085
ENSG00000185722	timepoint_28weeks_vs_timepoint_36weeks	0.852361	1.45236	0.228459	0.54462	1	-0.230464	0.521085
ENSG00000185728	timepoint_28weeks_vs_timepoint_36weeks	0.928653	1.25247	0.263371	0.582419	1	-0.106788	0.555248
ENSG00000185730	timepoint_28weeks_vs_timepoint_36weeks	1.05367	0.628171	0.42823	0.726631	1	0.0754222	0.702804
ENSG00000185736	timepoint_28weeks_vs_timepoint_36weeks	0.919949	1.49726	0.221406	0.537201	1	-0.120374	0.514169
ENSG00000185745	timepoint_28weeks_vs_timepoint_36weeks	0.678935	7.31638	0.0069586	0.0738667	0.902059	-0.558654	0.0982766
ENSG00000185753	timepoint_28weeks_vs_timepoint_36weeks	1.4048	15.1993	0.00010373	0.00413447	0.0504901	0.490363	0.016691
ENSG00000185760	timepoint_28weeks_vs_timepoint_36weeks	1.18888	2.53525	0.111671	0.378173	1	0.249602	0.362783
ENSG00000185761	timepoint_28weeks_vs_timepoint_36weeks	1.23905	5.06977	0.0245808	0.161296	1	0.30924	0.176155
ENSG00000185787	timepoint_28weeks_vs_timepoint_36weeks	1.17341	5.49735	0.0192562	0.139295	1	0.230707	0.156798
ENSG00000185798	timepoint_28weeks_vs_timepoint_36weeks	0.990037	0.0130708	0.909003	0.969461	1	-0.0144458	0.963488
ENSG00000185800	timepoint_28weeks_vs_timepoint_36weeks	1.29176	5.78422	0.0163665	0.125928	1	0.369338	0.144517
ENSG00000185803	timepoint_28weeks_vs_timepoint_36weeks	1.06799	0.328875	0.566462	0.81276	1	0.0948984	0.792595
ENSG00000185808	timepoint_28weeks_vs_timepoint_36weeks	1.19402	2.18926	0.139317	0.425121	1	0.255824	0.407265
ENSG00000185811	timepoint_28weeks_vs_timepoint_36weeks	0.661134	11.8779	0.00059365	0.0145004	0.177078	-0.596986	0.0335096
ENSG00000185813	timepoint_28weeks_vs_timepoint_36weeks	1.13529	1.04488	0.306957	0.626391	1	0.183055	0.59815
ENSG00000185825	timepoint_28weeks_vs_timepoint_36weeks	0.997321	0.230834	0.63102	0.849229	1	-0.0038697	0.8326
ENSG00000185829	timepoint_28weeks_vs_timepoint_36weeks	0.997188	0.0720585	0.788423	0.924187	1	-0.0040627	0.913454
ENSG00000185834	timepoint_28weeks_vs_timepoint_36weeks	0.95188	0.144131	0.704295	0.885805	1	-0.0711482	0.872223
ENSG00000185837	timepoint_28weeks_vs_timepoint_36weeks	0.922535	0.781527	0.376905	0.686671	1	-0.116324	0.661394
ENSG00000185838	timepoint_28weeks_vs_timepoint_36weeks	0.967132	0.0130904	0.908935	0.96946	1	-0.0482159	0.963488
ENSG00000185862	timepoint_28weeks_vs_timepoint_36weeks	1.05146	0.00109937	0.973557	0.991464	1	0.0723913	0.990049
ENSG00000185864	timepoint_28weeks_vs_timepoint_36weeks	1.03063	0.789817	0.374387	0.684317	1	0.0435293	0.658649
ENSG00000185869	timepoint_28weeks_vs_timepoint_36weeks	0.819299	1.35706	0.244348	0.562381	1	-0.287538	0.537566
ENSG00000185875	timepoint_28weeks_vs_timepoint_36weeks	1.09755	0.12838	0.7202	0.893367	1	0.134282	0.879555
ENSG00000185880	timepoint_28weeks_vs_timepoint_36weeks	0.888578	0.440398	0.507096	0.778551	1	-0.17043	0.757005
ENSG00000185883	timepoint_28weeks_vs_timepoint_36weeks	1.17914	2.68368	0.101721	0.36063	1	0.237738	0.34828
ENSG00000185885	timepoint_28weeks_vs_timepoint_36weeks	0.988133	0.0535629	0.817027	0.935783	1	-0.0172235	0.925918
ENSG00000185896	timepoint_28weeks_vs_timepoint_36weeks	1.16602	2.16144	0.141852	0.42925	1	0.221596	0.411488
ENSG00000185897	timepoint_28weeks_vs_timepoint_36weeks	0.753793	4.78125	0.0290213	0.177426	1	-0.407759	0.190037
ENSG00000185900	timepoint_28weeks_vs_timepoint_36weeks	0.991237	1.25455	0.262976	0.582125	1	-0.0126978	0.555223
ENSG00000185905	timepoint_28weeks_vs_timepoint_36weeks	1.00699	0.146553	0.701939	0.884909	1	0.0100444	0.871511
ENSG00000185909	timepoint_28weeks_vs_timepoint_36weeks	0.965795	0.055306	0.814127	0.934473	1	-0.0502107	0.924344
ENSG00000185915	timepoint_28weeks_vs_timepoint_36weeks	0.85428	1.20366	0.272878	0.592388	1	-0.22722	0.566457
ENSG00000185917	timepoint_28weeks_vs_timepoint_36weeks	1.33552	9.35132	0.00229243	0.03613	0.441218	0.4174	0.0606993
ENSG00000185920	timepoint_28weeks_vs_timepoint_36weeks	0.915747	0.625409	0.429247	0.727482	1	-0.126979	0.703451
ENSG00000185924	timepoint_28weeks_vs_timepoint_36weeks	0.925429	1.31034	0.252629	0.571131	1	-0.111806	0.545948
ENSG00000185946	timepoint_28weeks_vs_timepoint_36weeks	1.21232	5.37133	0.0206881	0.145657	1	0.277768	0.162619
ENSG00000185947	timepoint_28weeks_vs_timepoint_36weeks	1.22335	4.28392	0.0387519	0.209949	1	0.290836	0.217918
ENSG00000185950	timepoint_28weeks_vs_timepoint_36weeks	1.04942	0.656466	0.418019	0.71904	1	0.0695872	0.695873
ENSG00000185955	timepoint_28weeks_vs_timepoint_36weeks	1.03045	0.144842	0.703602	0.885557	1	0.0432776	0.872077
ENSG00000185963	timepoint_28weeks_vs_timepoint_36weeks	1.23301	2.24074	0.134758	0.417617	1	0.302187	0.400593
ENSG00000185973	timepoint_28weeks_vs_timepoint_36weeks	1.11219	0.36361	0.546656	0.801476	1	0.153404	0.780535
ENSG00000185986	timepoint_28weeks_vs_timepoint_36weeks	1.24726	5.65777	0.0175806	0.131652	1	0.318762	0.149952
ENSG00000185989	timepoint_28weeks_vs_timepoint_36weeks	0.849143	2.62142	0.105771	0.367969	1	-0.235921	0.354373
ENSG00000186001	timepoint_28weeks_vs_timepoint_36weeks	1.22361	3.45424	0.0634074	0.278081	1	0.291147	0.276449
ENSG00000186010	timepoint_28weeks_vs_timepoint_36weeks	1.247	1.32216	0.250502	0.569227	1	0.318457	0.544441
ENSG00000186017	timepoint_28weeks_vs_timepoint_36weeks	0.950377	0.300361	0.583789	0.823642	1	-0.0734279	0.804804
ENSG00000186019	timepoint_28weeks_vs_timepoint_36weeks	1.13684	1.67605	0.195774	0.505922	1	0.185028	0.482666
ENSG00000186020	timepoint_28weeks_vs_timepoint_36weeks	1.20935	3.9043	0.0484599	0.238159	1	0.274234	0.241991
ENSG00000186026	timepoint_28weeks_vs_timepoint_36weeks	0.962572	0.0211011	0.884536	0.960927	1	-0.0550335	0.955106
ENSG00000186047	timepoint_28weeks_vs_timepoint_36weeks	1.43113	2.06056	0.151493	0.444259	1	0.517156	0.423712
ENSG00000186049	timepoint_28weeks_vs_timepoint_36weeks	1.09268	0.474072	0.491292	0.768738	1	0.127877	0.745768
ENSG00000186056	timepoint_28weeks_vs_timepoint_36weeks	1.66073	10.2096	0.00144451	0.0267143	0.326234	0.731819	0.0499385
ENSG00000186063	timepoint_28weeks_vs_timepoint_36weeks	1.20647	5.23664	0.0223409	0.152314	1	0.270789	0.168544
ENSG00000186073	timepoint_28weeks_vs_timepoint_36weeks	0.912365	0.326611	0.5678	0.813696	1	-0.132316	0.79356
ENSG00000186074	timepoint_28weeks_vs_timepoint_36weeks	1.30688	6.48965	0.0110115	0.0989058	1	0.386127	0.120175
ENSG00000186076	timepoint_28weeks_vs_timepoint_36weeks	1.06073	0.36485	0.545973	0.801094	1	0.0850523	0.77979
ENSG00000186081	timepoint_28weeks_vs_timepoint_36weeks	0.900916	1.15792	0.282178	0.601756	1	-0.150535	0.575943
ENSG00000186088	timepoint_28weeks_vs_timepoint_36weeks	0.984846	0.0148077	0.903173	0.967582	1	-0.0220294	0.961227
ENSG00000186104	timepoint_28weeks_vs_timepoint_36weeks	1.10801	2.61059	0.106493	0.369069	1	0.147967	0.355028
ENSG00000186105	timepoint_28weeks_vs_timepoint_36weeks	0.92742	0.121804	0.727166	0.896713	1	-0.108706	0.882996
ENSG00000186106	timepoint_28weeks_vs_timepoint_36weeks	1.05966	0.923589	0.336786	0.653533	1	0.083608	0.625815
ENSG00000186111	timepoint_28weeks_vs_timepoint_36weeks	0.923052	0.0535648	0.817024	0.935783	1	-0.115517	0.925918
ENSG00000186130	timepoint_28weeks_vs_timepoint_36weeks	0.994104	0.21013	0.646773	0.857415	1	-0.008531	0.841554
ENSG00000186132	timepoint_28weeks_vs_timepoint_36weeks	1.03784	0.340558	0.55965	0.809432	1	0.0535902	0.789189
ENSG00000186141	timepoint_28weeks_vs_timepoint_36weeks	1.11001	2.25383	0.133625	0.415646	1	0.150571	0.399786
ENSG00000186152	timepoint_28weeks_vs_timepoint_36weeks	1.19945	3.77576	0.0523037	0.248995	1	0.262375	0.251618
ENSG00000186153	timepoint_28weeks_vs_timepoint_36weeks	1.50053	4.12247	0.0426033	0.221359	1	0.585475	0.22763
ENSG00000186162	timepoint_28weeks_vs_timepoint_36weeks	1.3388	6.41124	0.0115047	0.101509	1	0.420939	0.12245
ENSG00000186166	timepoint_28weeks_vs_timepoint_36weeks	1.20462	6.5404	0.0107038	0.097209	1	0.268576	0.118396
ENSG00000186174	timepoint_28weeks_vs_timepoint_36weeks	1.1289	1.518	0.218236	0.533366	1	0.174916	0.511043
ENSG00000186184	timepoint_28weeks_vs_timepoint_36weeks	1.21705	4.83707	0.0281013	0.173958	1	0.283386	0.187389
ENSG00000186185	timepoint_28weeks_vs_timepoint_36weeks	0.994811	0.0257772	0.872481	0.956726	1	-0.0075057	0.950276
ENSG00000186187	timepoint_28weeks_vs_timepoint_36weeks	1.02211	0.0438612	0.834158	0.942428	1	0.0315481	0.934921
ENSG00000186188	timepoint_28weeks_vs_timepoint_36weeks	0.907595	2.34905	0.125702	0.402238	1	-0.139879	0.387183
ENSG00000186190	timepoint_28weeks_vs_timepoint_36weeks	1.12895	2.67487	0.102284	0.361778	1	0.174983	0.349284
ENSG00000186193	timepoint_28weeks_vs_timepoint_36weeks	0.945912	0.0491318	0.82463	0.938556	1	-0.0802225	0.929998
ENSG00000186197	timepoint_28weeks_vs_timepoint_36weeks	0.924018	0.172368	0.678112	0.873642	1	-0.114006	0.857907
ENSG00000186204	timepoint_28weeks_vs_timepoint_36weeks	1.1559	2.19394	0.138895	0.424383	1	0.209018	0.406473
ENSG00000186205	timepoint_28weeks_vs_timepoint_36weeks	1.17006	4.78501	0.0289585	0.177148	1	0.226577	0.189953
ENSG00000186222	timepoint_28weeks_vs_timepoint_36weeks	1.05001	1.05693	0.304186	0.623885	1	0.070406	0.596164
ENSG00000186230	timepoint_28weeks_vs_timepoint_36weeks	1.282	2.73177	0.09871	0.354967	1	0.3584	0.343242
ENSG00000186231	timepoint_28weeks_vs_timepoint_36weeks	0.981339	0.0517343	0.820123	0.936994	1	-0.0271765	0.927695
ENSG00000186235	timepoint_28weeks_vs_timepoint_36weeks	1.05116	0.264452	0.607201	0.836632	1	0.0719792	0.819792
ENSG00000186260	timepoint_28weeks_vs_timepoint_36weeks	1.00841	0.127747	0.720862	0.893756	1	0.0120831	0.879916
ENSG00000186265	timepoint_28weeks_vs_timepoint_36weeks	1.08027	0.284609	0.593825	0.829205	1	0.111389	0.811744
ENSG00000186272	timepoint_28weeks_vs_timepoint_36weeks	1.26674	5.1824	0.0230448	0.155193	1	0.341121	0.170982
ENSG00000186281	timepoint_28weeks_vs_timepoint_36weeks	1.10114	1.80605	0.179313	0.484532	1	0.139002	0.461891
ENSG00000186283	timepoint_28weeks_vs_timepoint_36weeks	0.9346	0.0620195	0.803387	0.930018	1	-0.0975785	0.919874
ENSG00000186298	timepoint_28weeks_vs_timepoint_36weeks	1.21532	4.33083	0.0377028	0.206626	1	0.28134	0.215673
ENSG00000186300	timepoint_28weeks_vs_timepoint_36weeks	1.07266	1.66909	0.196704	0.507249	1	0.101189	0.484093
ENSG00000186301	timepoint_28weeks_vs_timepoint_36weeks	1.0512	0.712587	0.398805	0.704648	1	0.072037	0.680248
ENSG00000186310	timepoint_28weeks_vs_timepoint_36weeks	1.27512	5.86303	0.0156539	0.122641	1	0.350635	0.141546
ENSG00000186312	timepoint_28weeks_vs_timepoint_36weeks	1.08121	0.059103	0.807973	0.9318	1	0.112641	0.922384
ENSG00000186314	timepoint_28weeks_vs_timepoint_36weeks	0.939732	0.836837	0.360542	0.673476	1	-0.0896794	0.646989
ENSG00000186318	timepoint_28weeks_vs_timepoint_36weeks	0.97261	0.0178709	0.893683	0.964101	1	-0.040067	0.958613
ENSG00000186350	timepoint_28weeks_vs_timepoint_36weeks	1.33156	9.91368	0.00169321	0.0296157	0.361666	0.41312	0.0533942
ENSG00000186352	timepoint_28weeks_vs_timepoint_36weeks	0.93846	2.38835	0.122585	0.397277	1	-0.0916331	0.382653
ENSG00000186364	timepoint_28weeks_vs_timepoint_36weeks	1.16103	2.42808	0.119521	0.392118	1	0.215406	0.377091
ENSG00000186376	timepoint_28weeks_vs_timepoint_36weeks	1.27729	3.47012	0.0628041	0.276293	1	0.35309	0.274773
ENSG00000186395	timepoint_28weeks_vs_timepoint_36weeks	1.21153	2.01223	0.156373	0.450942	1	0.276828	0.429951
ENSG00000186407	timepoint_28weeks_vs_timepoint_36weeks	0.977843	0.103842	0.747339	0.906476	1	-0.0323258	0.894204
ENSG00000186409	timepoint_28weeks_vs_timepoint_36weeks	1.14099	0.345801	0.556644	0.807348	1	0.190284	0.787212
ENSG00000186416	timepoint_28weeks_vs_timepoint_36weeks	0.876044	3.1065	0.078311	0.312725	1	-0.190925	0.305649
ENSG00000186431	timepoint_28weeks_vs_timepoint_36weeks	0.91987	2.19682	0.138637	0.423966	1	-0.120498	0.406159
ENSG00000186432	timepoint_28weeks_vs_timepoint_36weeks	0.951042	0.514346	0.473445	0.756855	1	-0.0724183	0.732937
ENSG00000186446	timepoint_28weeks_vs_timepoint_36weeks	1.34285	2.30206	0.129544	0.408703	1	0.425294	0.392979
ENSG00000186448	timepoint_28weeks_vs_timepoint_36weeks	1.17723	0.538791	0.46312	0.749928	1	0.235393	0.726256
ENSG00000186462	timepoint_28weeks_vs_timepoint_36weeks	1.15657	3.30546	0.0693735	0.292546	1	0.209853	0.287895
ENSG00000186468	timepoint_28weeks_vs_timepoint_36weeks	1.04058	0.201356	0.653734	0.860889	1	0.0573841	0.845061
ENSG00000186469	timepoint_28weeks_vs_timepoint_36weeks	1.10262	0.927884	0.335665	0.652499	1	0.140934	0.625172
ENSG00000186470	timepoint_28weeks_vs_timepoint_36weeks	1.11566	0.728522	0.393584	0.700419	1	0.157892	0.676615
ENSG00000186480	timepoint_28weeks_vs_timepoint_36weeks	0.947796	0.577283	0.447573	0.739577	1	-0.0773515	0.716203
ENSG00000186481	timepoint_28weeks_vs_timepoint_36weeks	0.891964	0.401507	0.526469	0.790495	1	-0.164942	0.768496
ENSG00000186496	timepoint_28weeks_vs_timepoint_36weeks	1.24166	3.90709	0.0483797	0.237961	1	0.312268	0.241852
ENSG00000186501	timepoint_28weeks_vs_timepoint_36weeks	1.20055	3.04493	0.081322	0.31904	1	0.263693	0.31029
ENSG00000186517	timepoint_28weeks_vs_timepoint_36weeks	0.990181	0.351962	0.55315	0.80533	1	-0.0142365	0.78518
ENSG00000186522	timepoint_28weeks_vs_timepoint_36weeks	1.11771	1.66608	0.197107	0.507764	1	0.160541	0.48462
ENSG00000186529	timepoint_28weeks_vs_timepoint_36weeks	1.11733	0.632238	0.42674	0.725477	1	0.160058	0.701826
ENSG00000186532	timepoint_28weeks_vs_timepoint_36weeks	0.890368	1.02181	0.312354	0.631586	1	-0.167527	0.603859
ENSG00000186564	timepoint_28weeks_vs_timepoint_36weeks	0.897785	1.04551	0.306812	0.626254	1	-0.155557	0.59812
ENSG00000186566	timepoint_28weeks_vs_timepoint_36weeks	1.06544	0.22031	0.638915	0.8538	1	0.0914495	0.837551
ENSG00000186567	timepoint_28weeks_vs_timepoint_36weeks	0.935262	0.0135516	0.907352	0.968787	1	-0.0965578	0.962572
ENSG00000186575	timepoint_28weeks_vs_timepoint_36weeks	1.05587	0.356123	0.550814	0.804039	1	0.0784259	0.783638
ENSG00000186577	timepoint_28weeks_vs_timepoint_36weeks	1.0317	0.0370141	0.847479	0.94723	1	0.0450247	0.939884
ENSG00000186583	timepoint_28weeks_vs_timepoint_36weeks	1.10123	1.09433	0.295787	0.615676	1	0.139113	0.588385
ENSG00000186591	timepoint_28weeks_vs_timepoint_36weeks	1.50997	18.1478	2.25e-05	0.00128685	0.015715	0.594518	0.00964164
ENSG00000186594	timepoint_28weeks_vs_timepoint_36weeks	1.36303	11.5357	0.00071183	0.0164665	0.201089	0.446822	0.0372115
ENSG00000186603	timepoint_28weeks_vs_timepoint_36weeks	1.23643	6.16436	0.0132115	0.110597	1	0.306186	0.131129
ENSG00000186615	timepoint_28weeks_vs_timepoint_36weeks	0.829467	2.0173	0.155852	0.450367	1	-0.269743	0.429524
ENSG00000186625	timepoint_28weeks_vs_timepoint_36weeks	1.05377	0.1943	0.659465	0.863673	1	0.0755649	0.847423
ENSG00000186635	timepoint_28weeks_vs_timepoint_36weeks	1.24778	3.79528	0.0516997	0.247384	1	0.319362	0.250189
ENSG00000186638	timepoint_28weeks_vs_timepoint_36weeks	1.02842	0.570114	0.450406	0.741741	1	0.0404259	0.718583
ENSG00000186642	timepoint_28weeks_vs_timepoint_36weeks	1.11226	3.30567	0.0693648	0.292537	1	0.153492	0.287895
ENSG00000186648	timepoint_28weeks_vs_timepoint_36weeks	1.16807	2.51649	0.113003	0.380695	1	0.224129	0.36503
ENSG00000186654	timepoint_28weeks_vs_timepoint_36weeks	1.21766	4.0243	0.0451402	0.228618	1	0.284116	0.233313
ENSG00000186660	timepoint_28weeks_vs_timepoint_36weeks	1.07538	0.473241	0.491673	0.768985	1	0.104846	0.745989
ENSG00000186665	timepoint_28weeks_vs_timepoint_36weeks	0.896325	1.14908	0.284022	0.603703	1	-0.157906	0.577243
ENSG00000186666	timepoint_28weeks_vs_timepoint_36weeks	1.19787	3.33933	0.0679647	0.28923	1	0.260468	0.285094
ENSG00000186687	timepoint_28weeks_vs_timepoint_36weeks	1.0388	0.555063	0.456446	0.746181	1	0.0549228	0.722541
ENSG00000186704	timepoint_28weeks_vs_timepoint_36weeks	0.972773	0.00054808	0.981327	0.994392	1	-0.039825	0.993572
ENSG00000186710	timepoint_28weeks_vs_timepoint_36weeks	1.0769	1.30629	0.253364	0.572013	1	0.106888	0.546759
ENSG00000186714	timepoint_28weeks_vs_timepoint_36weeks	1.10342	1.69058	0.193849	0.50332	1	0.141988	0.479408
ENSG00000186715	timepoint_28weeks_vs_timepoint_36weeks	0.931211	0.333488	0.563753	0.811345	1	-0.10282	0.790815
ENSG00000186716	timepoint_28weeks_vs_timepoint_36weeks	0.873466	1.39351	0.238118	0.555307	1	-0.195176	0.530761
ENSG00000186767	timepoint_28weeks_vs_timepoint_36weeks	1.33682	2.13662	0.144158	0.432717	1	0.418808	0.413638
ENSG00000186787	timepoint_28weeks_vs_timepoint_36weeks	1.31115	4.36916	0.0368678	0.203977	1	0.390833	0.213262
ENSG00000186792	timepoint_28weeks_vs_timepoint_36weeks	1.13027	1.4802	0.224054	0.540109	1	0.176666	0.516979
ENSG00000186806	timepoint_28weeks_vs_timepoint_36weeks	1.00177	0.0054069	0.941399	0.980674	1	0.00254824	0.976751
ENSG00000186810	timepoint_28weeks_vs_timepoint_36weeks	1.15084	3.43615	0.0641026	0.279605	1	0.202691	0.277431
ENSG00000186812	timepoint_28weeks_vs_timepoint_36weeks	1.27783	4.73857	0.0297461	0.179997	1	0.353695	0.19211
ENSG00000186814	timepoint_28weeks_vs_timepoint_36weeks	0.74898	2.17628	0.140493	0.426957	1	-0.417001	0.409368
ENSG00000186815	timepoint_28weeks_vs_timepoint_36weeks	1.31129	7.02853	0.00815942	0.0816926	0.997627	0.390982	0.105132
ENSG00000186818	timepoint_28weeks_vs_timepoint_36weeks	1.09422	0.747698	0.387431	0.695444	1	0.1299	0.671512
ENSG00000186827	timepoint_28weeks_vs_timepoint_36weeks	1.04539	0.194295	0.659469	0.863673	1	0.0640386	0.847423
ENSG00000186831	timepoint_28weeks_vs_timepoint_36weeks	0.927546	0.87924	0.348655	0.663511	1	-0.10851	0.637156
ENSG00000186834	timepoint_28weeks_vs_timepoint_36weeks	1.01446	0.00051672	0.981869	0.994547	1	0.0207163	0.99387
ENSG00000186854	timepoint_28weeks_vs_timepoint_36weeks	1.08211	1.934	0.164656	0.463721	1	0.113848	0.441822
ENSG00000186862	timepoint_28weeks_vs_timepoint_36weeks	0.888967	0.00641492	0.93618	0.978922	1	-0.169798	0.975223
ENSG00000186866	timepoint_28weeks_vs_timepoint_36weeks	1.23493	3.99179	0.0460151	0.231389	1	0.304424	0.235649
ENSG00000186868	timepoint_28weeks_vs_timepoint_36weeks	0.985968	0.376884	0.539427	0.797637	1	-0.0203869	0.777108
ENSG00000186871	timepoint_28weeks_vs_timepoint_36weeks	1.08845	3.29541	0.0697979	0.293496	1	0.122275	0.288332
ENSG00000186889	timepoint_28weeks_vs_timepoint_36weeks	1.10092	1.98369	0.159339	0.45583	1	0.138712	0.434608
ENSG00000186891	timepoint_28weeks_vs_timepoint_36weeks	1.08096	1.50595	0.220071	0.535567	1	0.112312	0.512982
ENSG00000186908	timepoint_28weeks_vs_timepoint_36weeks	1.04349	0.21835	0.64041	0.854621	1	0.0614185	0.838357
ENSG00000186918	timepoint_28weeks_vs_timepoint_36weeks	1.24018	4.08311	0.0436019	0.224153	1	0.310548	0.230301
ENSG00000186919	timepoint_28weeks_vs_timepoint_36weeks	1.04034	0.533772	0.465211	0.751483	1	0.0570594	0.727353
ENSG00000186951	timepoint_28weeks_vs_timepoint_36weeks	1.0729	0.471423	0.492506	0.769552	1	0.10152	0.746698
ENSG00000186994	timepoint_28weeks_vs_timepoint_36weeks	0.973137	0.276741	0.598972	0.83197	1	-0.0392849	0.814169
ENSG00000186998	timepoint_28weeks_vs_timepoint_36weeks	1.18242	2.06065	0.151484	0.444258	1	0.241741	0.423712
ENSG00000187010	timepoint_28weeks_vs_timepoint_36weeks	0.847501	0.959521	0.327564	0.64573	1	-0.238712	0.619052
ENSG00000187017	timepoint_28weeks_vs_timepoint_36weeks	1.04223	0.135277	0.713106	0.890071	1	0.0596739	0.876301
ENSG00000187024	timepoint_28weeks_vs_timepoint_36weeks	0.822607	2.5622	0.109788	0.37477	1	-0.281724	0.359768
ENSG00000187037	timepoint_28weeks_vs_timepoint_36weeks	1.12717	0.372399	0.54185	0.798986	1	0.172703	0.77866
ENSG00000187049	timepoint_28weeks_vs_timepoint_36weeks	1.17034	3.10989	0.0781487	0.312352	1	0.226929	0.305584
ENSG00000187051	timepoint_28weeks_vs_timepoint_36weeks	0.833913	4.13095	0.0423913	0.220794	1	-0.262031	0.227156
ENSG00000187066	timepoint_28weeks_vs_timepoint_36weeks	0.920678	0.220017	0.639138	0.853938	1	-0.119231	0.837678
ENSG00000187091	timepoint_28weeks_vs_timepoint_36weeks	1.36265	6.52369	0.0108041	0.0978358	1	0.446414	0.119016
ENSG00000187097	timepoint_28weeks_vs_timepoint_36weeks	1.10054	1.17288	0.279093	0.599066	1	0.138206	0.57329
ENSG00000187098	timepoint_28weeks_vs_timepoint_36weeks	0.694055	6.60978	0.0102975	0.0948596	1	-0.526878	0.116598
ENSG00000187109	timepoint_28weeks_vs_timepoint_36weeks	1.09722	0.100476	0.751331	0.90807	1	0.133856	0.895848
ENSG00000187116	timepoint_28weeks_vs_timepoint_36weeks	1.35768	4.93076	0.0266247	0.168637	1	0.441142	0.182933
ENSG00000187118	timepoint_28weeks_vs_timepoint_36weeks	0.9799	0.00413294	0.948755	0.983189	1	-0.0292939	0.979272
ENSG00000187122	timepoint_28weeks_vs_timepoint_36weeks	0.989371	0.00604559	0.938041	0.979626	1	-0.0154169	0.976149
ENSG00000187134	timepoint_28weeks_vs_timepoint_36weeks	1.02565	0.191215	0.662009	0.86489	1	0.0365407	0.848573
ENSG00000187144	timepoint_28weeks_vs_timepoint_36weeks	1.14119	1.59524	0.206898	0.520231	1	0.190541	0.497199
ENSG00000187147	timepoint_28weeks_vs_timepoint_36weeks	1.01157	0.367465	0.544538	0.800417	1	0.016599	0.779505
ENSG00000187164	timepoint_28weeks_vs_timepoint_36weeks	0.947288	0.296447	0.58625	0.824941	1	-0.0781257	0.80619
ENSG00000187187	timepoint_28weeks_vs_timepoint_36weeks	0.8102	0.079636	0.777855	0.919342	1	-0.30365	0.907176
ENSG00000187189	timepoint_28weeks_vs_timepoint_36weeks	1.25425	5.15775	0.0233722	0.156613	1	0.326824	0.172415
ENSG00000187193	timepoint_28weeks_vs_timepoint_36weeks	1.33678	8.94976	0.00284877	0.0418066	0.510542	0.418761	0.0672067
ENSG00000187210	timepoint_28weeks_vs_timepoint_36weeks	0.913911	1.06434	0.302496	0.622087	1	-0.129875	0.594419
ENSG00000187231	timepoint_28weeks_vs_timepoint_36weeks	1.04755	0.192855	0.660654	0.864163	1	0.0670124	0.847817
ENSG00000187239	timepoint_28weeks_vs_timepoint_36weeks	1.04187	0.681289	0.409356	0.712758	1	0.0591745	0.688892
ENSG00000187240	timepoint_28weeks_vs_timepoint_36weeks	1.07444	1.07182	0.300805	0.620621	1	0.103585	0.592856
ENSG00000187244	timepoint_28weeks_vs_timepoint_36weeks	1.14269	0.0287291	0.865443	0.954331	1	0.192429	0.947426
ENSG00000187257	timepoint_28weeks_vs_timepoint_36weeks	1.09715	2.93749	0.0868806	0.33123	1	0.133764	0.32096
ENSG00000187260	timepoint_28weeks_vs_timepoint_36weeks	1.11771	0.766579	0.381505	0.690365	1	0.160545	0.665883
ENSG00000187266	timepoint_28weeks_vs_timepoint_36weeks	1.40355	10.0914	0.00153908	0.027884	0.340518	0.489081	0.0508951
ENSG00000187325	timepoint_28weeks_vs_timepoint_36weeks	0.803812	1.29855	0.254774	0.573409	1	-0.315069	0.5477
ENSG00000187391	timepoint_28weeks_vs_timepoint_36weeks	1.02538	0.0966262	0.755987	0.909881	1	0.0361622	0.897478
ENSG00000187446	timepoint_28weeks_vs_timepoint_36weeks	0.819672	4.64021	0.0314892	0.185959	1	-0.286881	0.196753
ENSG00000187474	timepoint_28weeks_vs_timepoint_36weeks	1.00119	0.14396	0.704463	0.885869	1	0.0017143	0.872285
ENSG00000187513	timepoint_28weeks_vs_timepoint_36weeks	0.990244	0.338377	0.56091	0.809957	1	-0.0141435	0.789703
ENSG00000187514	timepoint_28weeks_vs_timepoint_36weeks	1.02375	0.021703	0.882912	0.960153	1	0.0338684	0.954119
ENSG00000187522	timepoint_28weeks_vs_timepoint_36weeks	1.06013	2.04346	0.1532	0.446634	1	0.0842452	0.425766
ENSG00000187531	timepoint_28weeks_vs_timepoint_36weeks	1.14181	0.998174	0.318014	0.636716	1	0.191328	0.609373
ENSG00000187534	timepoint_28weeks_vs_timepoint_36weeks	1.11202	1.96936	0.160852	0.457882	1	0.153183	0.436171
ENSG00000187535	timepoint_28weeks_vs_timepoint_36weeks	1.26989	1.16867	0.279956	0.599922	1	0.344707	0.574248
ENSG00000187554	timepoint_28weeks_vs_timepoint_36weeks	1.13337	1.31303	0.252143	0.570735	1	0.180624	0.545752
ENSG00000187555	timepoint_28weeks_vs_timepoint_36weeks	1.07719	0.145196	0.703257	0.885467	1	0.107276	0.872054
ENSG00000187556	timepoint_28weeks_vs_timepoint_36weeks	0.984502	0.0098109	0.92112	0.973148	1	-0.0225334	0.967474
ENSG00000187566	timepoint_28weeks_vs_timepoint_36weeks	1.33919	3.07481	0.0798456	0.315798	1	0.421365	0.308634
ENSG00000187583	timepoint_28weeks_vs_timepoint_36weeks	0.940769	0.281076	0.596124	0.830491	1	-0.0880876	0.812827
ENSG00000187595	timepoint_28weeks_vs_timepoint_36weeks	1.03626	0.0441375	0.833644	0.942254	1	0.0513829	0.934846
ENSG00000187601	timepoint_28weeks_vs_timepoint_36weeks	1.17988	4.6403	0.0314875	0.185959	1	0.238637	0.196753
ENSG00000187605	timepoint_28weeks_vs_timepoint_36weeks	0.784745	8.99866	0.00277427	0.0411265	0.502236	-0.349703	0.066533
ENSG00000187607	timepoint_28weeks_vs_timepoint_36weeks	0.987879	0.352324	0.552946	0.805228	1	-0.0175934	0.78518
ENSG00000187608	timepoint_28weeks_vs_timepoint_36weeks	0.714011	2.1123	0.146459	0.436557	1	-0.485982	0.417434
ENSG00000187609	timepoint_28weeks_vs_timepoint_36weeks	1.25415	5.38944	0.0204757	0.144635	1	0.326711	0.161721
ENSG00000187621	timepoint_28weeks_vs_timepoint_36weeks	0.996495	0.00016024	0.989903	0.997222	1	-0.0050652	0.996858
ENSG00000187624	timepoint_28weeks_vs_timepoint_36weeks	1.01315	0.181141	0.670494	0.869884	1	0.0188547	0.853865
ENSG00000187626	timepoint_28weeks_vs_timepoint_36weeks	1.38202	4.99674	0.0256333	0.165151	1	0.46678	0.17975
ENSG00000187627	timepoint_28weeks_vs_timepoint_36weeks	1.09945	0.453838	0.500686	0.774423	1	0.136777	0.751668
ENSG00000187630	timepoint_28weeks_vs_timepoint_36weeks	0.945861	0.410068	0.522094	0.787639	1	-0.0802996	0.765792
ENSG00000187650	timepoint_28weeks_vs_timepoint_36weeks	1.26892	4.19786	0.0407571	0.215924	1	0.3436	0.222986
ENSG00000187653	timepoint_28weeks_vs_timepoint_36weeks	1.19001	1.59381	0.207102	0.520464	1	0.250977	0.497562
ENSG00000187676	timepoint_28weeks_vs_timepoint_36weeks	0.802876	0.448655	0.503142	0.776056	1	-0.31675	0.753653
ENSG00000187688	timepoint_28weeks_vs_timepoint_36weeks	0.996408	0.0469319	0.828539	0.940259	1	-0.0051911	0.932676
ENSG00000187699	timepoint_28weeks_vs_timepoint_36weeks	1.13435	1.60596	0.20538	0.518244	1	0.181868	0.495386
ENSG00000187713	timepoint_28weeks_vs_timepoint_36weeks	0.978493	0.0329379	0.856024	0.950685	1	-0.0313673	0.944323
ENSG00000187730	timepoint_28weeks_vs_timepoint_36weeks	1.08344	0.419044	0.517575	0.784947	1	0.115616	0.763216
ENSG00000187735	timepoint_28weeks_vs_timepoint_36weeks	1.38851	7.7089	0.00560602	0.0642521	0.784645	0.473538	0.0891425
ENSG00000187741	timepoint_28weeks_vs_timepoint_36weeks	0.887401	0.16041	0.688872	0.878676	1	-0.172341	0.86414
ENSG00000187742	timepoint_28weeks_vs_timepoint_36weeks	1.319	12.076	0.00053451	0.0134738	0.164541	0.399447	0.0322521
ENSG00000187753	timepoint_28weeks_vs_timepoint_36weeks	0.934466	0.680089	0.409769	0.712989	1	-0.0977863	0.688962
ENSG00000187764	timepoint_28weeks_vs_timepoint_36weeks	1.34045	8.67606	0.00330506	0.0459988	0.561737	0.422713	0.0716404
ENSG00000187775	timepoint_28weeks_vs_timepoint_36weeks	1.17332	1.33244	0.24867	0.567405	1	0.230591	0.542842
ENSG00000187778	timepoint_28weeks_vs_timepoint_36weeks	1.22567	3.09118	0.079049	0.314061	1	0.29357	0.30703
ENSG00000187790	timepoint_28weeks_vs_timepoint_36weeks	0.913905	2.59438	0.107585	0.370917	1	-0.129883	0.356835
ENSG00000187792	timepoint_28weeks_vs_timepoint_36weeks	0.851145	1.6827	0.19489	0.504827	1	-0.232523	0.481117
ENSG00000187796	timepoint_28weeks_vs_timepoint_36weeks	1.0843	0.226344	0.634361	0.851079	1	0.116767	0.834616
ENSG00000187800	timepoint_28weeks_vs_timepoint_36weeks	1.21204	1.39533	0.237812	0.554914	1	0.277432	0.530393
ENSG00000187801	timepoint_28weeks_vs_timepoint_36weeks	1.09729	0.811221	0.367994	0.67897	1	0.133949	0.652709
ENSG00000187808	timepoint_28weeks_vs_timepoint_36weeks	1.43939	8.12789	0.00445599	0.0557646	0.680996	0.525459	0.0816831
ENSG00000187815	timepoint_28weeks_vs_timepoint_36weeks	1.85095	12.4411	0.00044066	0.0118091	0.144212	0.888264	0.0293128
ENSG00000187824	timepoint_28weeks_vs_timepoint_36weeks	1.1043	0.654505	0.418715	0.719599	1	0.143128	0.696293
ENSG00000187837	timepoint_28weeks_vs_timepoint_36weeks	1.45966	15.7725	7.7e-05	0.00330014	0.0403012	0.545632	0.0153095
ENSG00000187838	timepoint_28weeks_vs_timepoint_36weeks	1.22939	2.63607	0.104803	0.366066	1	0.29794	0.352644
ENSG00000187840	timepoint_28weeks_vs_timepoint_36weeks	1.11862	0.377533	0.539078	0.797462	1	0.161715	0.776837
ENSG00000187860	timepoint_28weeks_vs_timepoint_36weeks	1.40577	8.60509	0.0034351	0.0471693	0.576031	0.491365	0.0725804
ENSG00000187862	timepoint_28weeks_vs_timepoint_36weeks	1.1855	3.07028	0.0800674	0.316205	1	0.245499	0.308905
ENSG00000187866	timepoint_28weeks_vs_timepoint_36weeks	1.40581	8.2723	0.00411801	0.0529245	0.646313	0.491403	0.078029
ENSG00000187902	timepoint_28weeks_vs_timepoint_36weeks	1.00475	0.132572	0.715863	0.891404	1	0.00683811	0.877531
ENSG00000187912	timepoint_28weeks_vs_timepoint_36weeks	1.07556	0.258551	0.611239	0.838794	1	0.105088	0.821782
ENSG00000187922	timepoint_28weeks_vs_timepoint_36weeks	0.967836	0.162303	0.687138	0.877964	1	-0.0471648	0.862955
ENSG00000187942	timepoint_28weeks_vs_timepoint_36weeks	1.06913	1.08106	0.298732	0.618421	1	0.0964386	0.59112
ENSG00000187951	timepoint_28weeks_vs_timepoint_36weeks	1.18356	1.66404	0.197381	0.508146	1	0.243129	0.485104
ENSG00000187953	timepoint_28weeks_vs_timepoint_36weeks	1.08875	0.0901934	0.763999	0.913711	1	0.122668	0.901532
ENSG00000187954	timepoint_28weeks_vs_timepoint_36weeks	1.25625	4.07728	0.043752	0.224546	1	0.329122	0.230514
ENSG00000187961	timepoint_28weeks_vs_timepoint_36weeks	1.40806	7.49517	0.00630535	0.0693435	0.846821	0.493707	0.0936695
ENSG00000187980	timepoint_28weeks_vs_timepoint_36weeks	1.23208	3.95742	0.0469596	0.234023	1	0.301098	0.238112
ENSG00000187994	timepoint_28weeks_vs_timepoint_36weeks	1.08107	0.749302	0.386922	0.694902	1	0.112457	0.670983
ENSG00000187997	timepoint_28weeks_vs_timepoint_36weeks	1.11939	1.08175	0.298579	0.618344	1	0.162707	0.591071
ENSG00000188001	timepoint_28weeks_vs_timepoint_36weeks	0.913596	0.83578	0.360845	0.673729	1	-0.130372	0.647286
ENSG00000188002	timepoint_28weeks_vs_timepoint_36weeks	1.14732	1.18329	0.276972	0.596997	1	0.198274	0.571355
ENSG00000188010	timepoint_28weeks_vs_timepoint_36weeks	1.39885	0.581838	0.445787	0.738525	1	0.484245	0.715316
ENSG00000188011	timepoint_28weeks_vs_timepoint_36weeks	1.03392	0.430998	0.511663	0.781473	1	0.0481265	0.760035
ENSG00000188015	timepoint_28weeks_vs_timepoint_36weeks	1.16197	2.0979	0.147841	0.438586	1	0.216568	0.419206
ENSG00000188021	timepoint_28weeks_vs_timepoint_36weeks	0.813511	7.17817	0.00751076	0.0774004	0.945211	-0.297766	0.102018
ENSG00000188026	timepoint_28weeks_vs_timepoint_36weeks	1.34127	4.13677	0.0422465	0.220385	1	0.423598	0.22672
ENSG00000188033	timepoint_28weeks_vs_timepoint_36weeks	0.967578	0.205897	0.650109	0.858954	1	-0.0475505	0.843059
ENSG00000188037	timepoint_28weeks_vs_timepoint_36weeks	0.977082	0.807592	0.369067	0.679871	1	-0.0334479	0.653469
ENSG00000188042	timepoint_28weeks_vs_timepoint_36weeks	1.18955	4.57247	0.0327514	0.190028	1	0.250419	0.200579
ENSG00000188056	timepoint_28weeks_vs_timepoint_36weeks	0.87454	1.45968	0.22729	0.543482	1	-0.193404	0.519923
ENSG00000188070	timepoint_28weeks_vs_timepoint_36weeks	1.07599	2.24497	0.134391	0.416925	1	0.105669	0.400196
ENSG00000188076	timepoint_28weeks_vs_timepoint_36weeks	1.21432	2.45533	0.117469	0.388671	1	0.280151	0.373479
ENSG00000188092	timepoint_28weeks_vs_timepoint_36weeks	1.25402	9.19171	0.00249896	0.0383679	0.468548	0.326564	0.0638418
ENSG00000188107	timepoint_28weeks_vs_timepoint_36weeks	1.2731	6.2187	0.0128147	0.108597	1	0.348351	0.129773
ENSG00000188130	timepoint_28weeks_vs_timepoint_36weeks	1.21865	5.87296	0.0155663	0.122241	1	0.285286	0.141387
ENSG00000188157	timepoint_28weeks_vs_timepoint_36weeks	1.16962	0.421063	0.516568	0.784362	1	0.226036	0.762619
ENSG00000188158	timepoint_28weeks_vs_timepoint_36weeks	1.162	1.01181	0.314733	0.633911	1	0.216611	0.606768
ENSG00000188163	timepoint_28weeks_vs_timepoint_36weeks	1.07696	0.5905	0.442422	0.736203	1	0.106966	0.713107
ENSG00000188167	timepoint_28weeks_vs_timepoint_36weeks	1.08366	0.427166	0.513545	0.782472	1	0.115906	0.761082
ENSG00000188171	timepoint_28weeks_vs_timepoint_36weeks	1.16943	1.65863	0.198111	0.509105	1	0.225808	0.486272
ENSG00000188175	timepoint_28weeks_vs_timepoint_36weeks	1.14699	3.60437	0.0579391	0.264086	1	0.197854	0.264577
ENSG00000188177	timepoint_28weeks_vs_timepoint_36weeks	0.984169	0.0989952	0.75311	0.908775	1	-0.0230217	0.896494
ENSG00000188185	timepoint_28weeks_vs_timepoint_36weeks	1.11107	0.439976	0.5073	0.778748	1	0.151953	0.757087
ENSG00000188186	timepoint_28weeks_vs_timepoint_36weeks	1.00271	0.0060617	0.937959	0.979617	1	0.00391068	0.976149
ENSG00000188191	timepoint_28weeks_vs_timepoint_36weeks	1.00801	0.0952394	0.757689	0.910523	1	0.0115092	0.898422
ENSG00000188199	timepoint_28weeks_vs_timepoint_36weeks	0.903305	0.0847208	0.771064	0.916861	1	-0.146714	0.904506
ENSG00000188211	timepoint_28weeks_vs_timepoint_36weeks	0.907024	0.835304	0.360982	0.673729	1	-0.140787	0.647352
ENSG00000188215	timepoint_28weeks_vs_timepoint_36weeks	1.34041	1.06964	0.301298	0.621056	1	0.422671	0.593125
ENSG00000188227	timepoint_28weeks_vs_timepoint_36weeks	1.05209	1.07985	0.299003	0.618757	1	0.0732615	0.591386
ENSG00000188229	timepoint_28weeks_vs_timepoint_36weeks	1.30518	8.77737	0.00312807	0.0443331	0.541394	0.384252	0.0694447
ENSG00000188234	timepoint_28weeks_vs_timepoint_36weeks	1.17818	8.93e-05	0.992464	0.997728	1	0.236564	0.997613
ENSG00000188243	timepoint_28weeks_vs_timepoint_36weeks	0.937525	0.154094	0.694744	0.881435	1	-0.0930704	0.867519
ENSG00000188266	timepoint_28weeks_vs_timepoint_36weeks	1.11733	0.642891	0.422872	0.722579	1	0.160057	0.698925
ENSG00000188277	timepoint_28weeks_vs_timepoint_36weeks	1.10135	4.55369	0.0331106	0.191297	1	0.139279	0.201532
ENSG00000188282	timepoint_28weeks_vs_timepoint_36weeks	1.20927	2.638	0.104676	0.365926	1	0.274141	0.352465
ENSG00000188283	timepoint_28weeks_vs_timepoint_36weeks	1.06651	1.37833	0.240688	0.558415	1	0.0928951	0.534212
ENSG00000188290	timepoint_28weeks_vs_timepoint_36weeks	0.870565	1.39581	0.237731	0.554793	1	-0.199976	0.530287
ENSG00000188295	timepoint_28weeks_vs_timepoint_36weeks	1.12619	0.974113	0.323915	0.642607	1	0.171452	0.615634
ENSG00000188305	timepoint_28weeks_vs_timepoint_36weeks	1.21603	4.25122	0.0395014	0.21231	1	0.282177	0.219691
ENSG00000188312	timepoint_28weeks_vs_timepoint_36weeks	0.976861	0.0838702	0.772185	0.917286	1	-0.0337749	0.904894
ENSG00000188313	timepoint_28weeks_vs_timepoint_36weeks	0.879485	0.09406	0.759147	0.911272	1	-0.18527	0.899638
ENSG00000188315	timepoint_28weeks_vs_timepoint_36weeks	1.09665	0.556741	0.455766	0.74578	1	0.133101	0.72194
ENSG00000188321	timepoint_28weeks_vs_timepoint_36weeks	1.03602	0.191711	0.661598	0.864678	1	0.0510547	0.848508
ENSG00000188322	timepoint_28weeks_vs_timepoint_36weeks	1.23483	0.845982	0.357931	0.671302	1	0.304316	0.64464
ENSG00000188342	timepoint_28weeks_vs_timepoint_36weeks	1.20093	1.99993	0.157643	0.452949	1	0.264152	0.431824
ENSG00000188343	timepoint_28weeks_vs_timepoint_36weeks	0.982808	0.281528	0.595829	0.830321	1	-0.0250182	0.812827
ENSG00000188352	timepoint_28weeks_vs_timepoint_36weeks	0.944969	0.00124111	0.971904	0.990977	1	-0.0816609	0.989544
ENSG00000188368	timepoint_28weeks_vs_timepoint_36weeks	1.00018	0.42296	0.515625	0.783826	1	0.00026415	0.761884
ENSG00000188372	timepoint_28weeks_vs_timepoint_36weeks	1.07091	0.337039	0.561685	0.810308	1	0.098831	0.790038
ENSG00000188375	timepoint_28weeks_vs_timepoint_36weeks	1.06316	0.0607285	0.805403	0.930812	1	0.0883525	0.92102
ENSG00000188389	timepoint_28weeks_vs_timepoint_36weeks	1.35083	1.18077	0.277482	0.597527	1	0.433847	0.571728
ENSG00000188396	timepoint_28weeks_vs_timepoint_36weeks	0.981977	0.0640115	0.800321	0.92876	1	-0.0262389	0.918076
ENSG00000188404	timepoint_28weeks_vs_timepoint_36weeks	1.02304	0.149981	0.698643	0.883236	1	0.0328689	0.869628
ENSG00000188419	timepoint_28weeks_vs_timepoint_36weeks	0.86149	0.028267	0.866519	0.954736	1	-0.215094	0.94805
ENSG00000188428	timepoint_28weeks_vs_timepoint_36weeks	1.14376	2.61389	0.106273	0.368768	1	0.193786	0.354858
ENSG00000188452	timepoint_28weeks_vs_timepoint_36weeks	1.02189	0.0674578	0.795133	0.926883	1	0.031234	0.915781
ENSG00000188483	timepoint_28weeks_vs_timepoint_36weeks	1.0293	0.0110744	0.916212	0.971656	1	0.041662	0.966413
ENSG00000188486	timepoint_28weeks_vs_timepoint_36weeks	1.27706	4.36868	0.0368782	0.203977	1	0.352821	0.213262
ENSG00000188487	timepoint_28weeks_vs_timepoint_36weeks	1.24697	1.74976	0.186234	0.493534	1	0.318426	0.470482
ENSG00000188493	timepoint_28weeks_vs_timepoint_36weeks	1.55441	1.31196	0.252336	0.5708	1	0.636363	0.545888
ENSG00000188511	timepoint_28weeks_vs_timepoint_36weeks	0.881154	5.74e-05	0.993957	0.998137	1	-0.182535	0.997895
ENSG00000188522	timepoint_28weeks_vs_timepoint_36weeks	1.44527	2.1112	0.146564	0.436676	1	0.531342	0.417493
ENSG00000188529	timepoint_28weeks_vs_timepoint_36weeks	1.20268	3.28293	0.0703284	0.294583	1	0.266251	0.289386
ENSG00000188536	timepoint_28weeks_vs_timepoint_36weeks	1.14158	1.2028	0.273049	0.592556	1	0.191032	0.566625
ENSG00000188542	timepoint_28weeks_vs_timepoint_36weeks	1.07739	0.0694244	0.792235	0.925582	1	0.107536	0.914599
ENSG00000188549	timepoint_28weeks_vs_timepoint_36weeks	0.976769	0.0105717	0.918129	0.972165	1	-0.0339103	0.96689
ENSG00000188554	timepoint_28weeks_vs_timepoint_36weeks	0.975481	0.0804036	0.776815	0.918901	1	-0.0358145	0.906603
ENSG00000188559	timepoint_28weeks_vs_timepoint_36weeks	1.1065	0.249648	0.617442	0.841981	1	0.146008	0.826152
ENSG00000188566	timepoint_28weeks_vs_timepoint_36weeks	1.3611	8.77877	0.0031257	0.0443216	0.541254	0.444772	0.0694447
ENSG00000188582	timepoint_28weeks_vs_timepoint_36weeks	0.997267	0.0847032	0.771088	0.916861	1	-0.003949	0.904506
ENSG00000188585	timepoint_28weeks_vs_timepoint_36weeks	1.08312	3.77317	0.0523845	0.24913	1	0.115199	0.251694
ENSG00000188596	timepoint_28weeks_vs_timepoint_36weeks	1.1438	1.68349	0.194785	0.50469	1	0.193837	0.480985
ENSG00000188599	timepoint_28weeks_vs_timepoint_36weeks	1.12441	1.08132	0.298675	0.618374	1	0.169169	0.591071
ENSG00000188603	timepoint_28weeks_vs_timepoint_36weeks	1.29867	2.12336	0.145408	0.434746	1	0.377037	0.41571
ENSG00000188610	timepoint_28weeks_vs_timepoint_36weeks	1.07368	0.824274	0.36417	0.67602	1	0.102565	0.649473
ENSG00000188612	timepoint_28weeks_vs_timepoint_36weeks	1.30701	5.09689	0.0242015	0.1599	1	0.386267	0.1754
ENSG00000188636	timepoint_28weeks_vs_timepoint_36weeks	0.972728	0.0100637	0.920114	0.972671	1	-0.0398922	0.967226
ENSG00000188641	timepoint_28weeks_vs_timepoint_36weeks	1.05187	1.05223	0.305262	0.624805	1	0.0729533	0.597076
ENSG00000188647	timepoint_28weeks_vs_timepoint_36weeks	1.19364	2.70083	0.100636	0.358515	1	0.255364	0.346484
ENSG00000188649	timepoint_28weeks_vs_timepoint_36weeks	1.21833	0.655215	0.418463	0.719351	1	0.284904	0.69608
ENSG00000188659	timepoint_28weeks_vs_timepoint_36weeks	1.02647	0.0765941	0.782029	0.921476	1	0.0376936	0.910087
ENSG00000188672	timepoint_28weeks_vs_timepoint_36weeks	1.07796	1.37837	0.240682	0.558415	1	0.108309	0.534212
ENSG00000188677	timepoint_28weeks_vs_timepoint_36weeks	1.08615	0.382627	0.536353	0.795998	1	0.119226	0.774996
ENSG00000188681	timepoint_28weeks_vs_timepoint_36weeks	0.971871	0.34761	0.555613	0.806866	1	-0.0411626	0.786464
ENSG00000188687	timepoint_28weeks_vs_timepoint_36weeks	1.00707	0.00045675	0.982954	0.994861	1	0.0101578	0.994302
ENSG00000188690	timepoint_28weeks_vs_timepoint_36weeks	1.0669	0.680173	0.40974	0.712989	1	0.0934239	0.688962
ENSG00000188706	timepoint_28weeks_vs_timepoint_36weeks	1.45561	4.7704	0.0292039	0.17801	1	0.541629	0.190097
ENSG00000188707	timepoint_28weeks_vs_timepoint_36weeks	1.49999	4.78304	0.0289914	0.177292	1	0.584952	0.189973
ENSG00000188710	timepoint_28weeks_vs_timepoint_36weeks	0.944387	0.300379	0.583777	0.823642	1	-0.0825492	0.804804
ENSG00000188725	timepoint_28weeks_vs_timepoint_36weeks	1.12308	0.336426	0.562041	0.810509	1	0.167461	0.790212
ENSG00000188732	timepoint_28weeks_vs_timepoint_36weeks	1.36464	4.26992	0.0390709	0.210913	1	0.448523	0.218407
ENSG00000188735	timepoint_28weeks_vs_timepoint_36weeks	1.13258	5.20798	0.02271	0.153834	1	0.179614	0.169761
ENSG00000188739	timepoint_28weeks_vs_timepoint_36weeks	1.04725	0.48225	0.487579	0.766112	1	0.0666072	0.742898
ENSG00000188747	timepoint_28weeks_vs_timepoint_36weeks	1.07145	0.134257	0.714143	0.890725	1	0.0995593	0.876927
ENSG00000188761	timepoint_28weeks_vs_timepoint_36weeks	0.839172	1.11171	0.291985	0.611921	1	-0.252961	0.585035
ENSG00000188763	timepoint_28weeks_vs_timepoint_36weeks	1.00775	0.633842	0.426154	0.724912	1	0.0111311	0.701046
ENSG00000188785	timepoint_28weeks_vs_timepoint_36weeks	1.12588	1.3027	0.254016	0.572638	1	0.171049	0.546964
ENSG00000188786	timepoint_28weeks_vs_timepoint_36weeks	1.20805	1.54318	0.21446	0.529117	1	0.272684	0.506415
ENSG00000188807	timepoint_28weeks_vs_timepoint_36weeks	1.06358	1.58328	0.208606	0.522194	1	0.0889253	0.499346
ENSG00000188811	timepoint_28weeks_vs_timepoint_36weeks	0.919068	0.436821	0.508825	0.779786	1	-0.121757	0.757985
ENSG00000188818	timepoint_28weeks_vs_timepoint_36weeks	0.944293	0.675414	0.411382	0.714081	1	-0.0826929	0.690442
ENSG00000188820	timepoint_28weeks_vs_timepoint_36weeks	0.772634	0.546379	0.459989	0.748216	1	-0.372144	0.724968
ENSG00000188822	timepoint_28weeks_vs_timepoint_36weeks	1.15901	1.74173	0.187247	0.494763	1	0.212897	0.471271
ENSG00000188825	timepoint_28weeks_vs_timepoint_36weeks	0.95213	0.109195	0.741138	0.903574	1	-0.0707702	0.890279
ENSG00000188827	timepoint_28weeks_vs_timepoint_36weeks	1.02461	0.0085689	0.926267	0.975246	1	0.0350775	0.970227
ENSG00000188846	timepoint_28weeks_vs_timepoint_36weeks	0.997391	0.223102	0.636798	0.852496	1	-0.0037686	0.836067
ENSG00000188848	timepoint_28weeks_vs_timepoint_36weeks	1.16402	4.48659	0.0344282	0.195785	1	0.219114	0.205891
ENSG00000188856	timepoint_28weeks_vs_timepoint_36weeks	1.01276	0.169892	0.680303	0.874727	1	0.0182893	0.859248
ENSG00000188868	timepoint_28weeks_vs_timepoint_36weeks	1.09778	0.317036	0.573531	0.817258	1	0.134586	0.797613
ENSG00000188878	timepoint_28weeks_vs_timepoint_36weeks	1.01397	0.235125	0.627864	0.847517	1	0.0200181	0.83127
ENSG00000188895	timepoint_28weeks_vs_timepoint_36weeks	1.06341	0.011129	0.916007	0.971641	1	0.0886967	0.966413
ENSG00000188897	timepoint_28weeks_vs_timepoint_36weeks	1.29814	4.78443	0.0289681	0.177188	1	0.376442	0.189953
ENSG00000188906	timepoint_28weeks_vs_timepoint_36weeks	1.2204	4.80994	0.0285445	0.175662	1	0.287352	0.188687
ENSG00000188917	timepoint_28weeks_vs_timepoint_36weeks	1.06298	0.403484	0.525453	0.789941	1	0.0881131	0.767609
ENSG00000188921	timepoint_28weeks_vs_timepoint_36weeks	1.25211	6.93439	0.00859665	0.0845537	1	0.324358	0.107393
ENSG00000188938	timepoint_28weeks_vs_timepoint_36weeks	1.36366	11.6259	0.00067854	0.0159512	0.194796	0.44748	0.0363534
ENSG00000188958	timepoint_28weeks_vs_timepoint_36weeks	1.08541	2.54046	0.111304	0.377425	1	0.118236	0.362099
ENSG00000188976	timepoint_28weeks_vs_timepoint_36weeks	1.11653	0.129902	0.718616	0.892692	1	0.159016	0.879055
ENSG00000188981	timepoint_28weeks_vs_timepoint_36weeks	1.03417	0.481804	0.487781	0.766215	1	0.0484759	0.742898
ENSG00000188986	timepoint_28weeks_vs_timepoint_36weeks	1.07761	0.245745	0.620205	0.843611	1	0.107838	0.827417
ENSG00000188994	timepoint_28weeks_vs_timepoint_36weeks	0.945929	0.7335	0.391973	0.699062	1	-0.0801958	0.675101
ENSG00000188997	timepoint_28weeks_vs_timepoint_36weeks	1.45494	7.06506	0.00799595	0.0806492	0.984886	0.540958	0.10431
ENSG00000189007	timepoint_28weeks_vs_timepoint_36weeks	1.10905	1.53137	0.216221	0.531137	1	0.149318	0.508301
ENSG00000189013	timepoint_28weeks_vs_timepoint_36weeks	1.13944	4.85937	0.0277422	0.172662	1	0.188324	0.186515
ENSG00000189042	timepoint_28weeks_vs_timepoint_36weeks	1.1487	0.161645	0.68774	0.878186	1	0.2	0.863274
ENSG00000189043	timepoint_28weeks_vs_timepoint_36weeks	0.911383	1.54643	0.213978	0.528478	1	-0.13387	0.505721
ENSG00000189045	timepoint_28weeks_vs_timepoint_36weeks	1.05116	0.621548	0.430675	0.72814	1	0.0719797	0.704238
ENSG00000189046	timepoint_28weeks_vs_timepoint_36weeks	1.1207	2.33655	0.126711	0.403946	1	0.164403	0.388829
ENSG00000189050	timepoint_28weeks_vs_timepoint_36weeks	1.17162	3.20633	0.0736811	0.302194	1	0.228502	0.296203
ENSG00000189056	timepoint_28weeks_vs_timepoint_36weeks	1.04781	0.0680547	0.794249	0.926472	1	0.0673757	0.915781
ENSG00000189057	timepoint_28weeks_vs_timepoint_36weeks	1.04595	1.65375	0.198771	0.509957	1	0.064819	0.486805
ENSG00000189060	timepoint_28weeks_vs_timepoint_36weeks	1.10573	1.54598	0.214045	0.528565	1	0.144996	0.505787
ENSG00000189067	timepoint_28weeks_vs_timepoint_36weeks	1.12264	1.94014	0.163988	0.462549	1	0.166902	0.440593
ENSG00000189068	timepoint_28weeks_vs_timepoint_36weeks	1.10132	0.785948	0.375559	0.685394	1	0.13924	0.659912
ENSG00000189077	timepoint_28weeks_vs_timepoint_36weeks	1.20298	5.79609	0.016257	0.125329	1	0.266608	0.14389
ENSG00000189079	timepoint_28weeks_vs_timepoint_36weeks	0.724573	7.07404	0.00795627	0.0803782	0.981576	-0.464797	0.104204
ENSG00000189091	timepoint_28weeks_vs_timepoint_36weeks	0.879492	0.520709	0.470722	0.754759	1	-0.185257	0.731052
ENSG00000189114	timepoint_28weeks_vs_timepoint_36weeks	1.30101	8.74209	0.00318859	0.0449707	0.549181	0.379633	0.0702909
ENSG00000189127	timepoint_28weeks_vs_timepoint_36weeks	1.07516	0.00981398	0.921108	0.973148	1	0.104552	0.967474
ENSG00000189134	timepoint_28weeks_vs_timepoint_36weeks	1.04636	0.465111	0.495416	0.771248	1	0.0653788	0.748952
ENSG00000189136	timepoint_28weeks_vs_timepoint_36weeks	0.957619	0.361311	0.547926	0.802131	1	-0.062476	0.781222
ENSG00000189144	timepoint_28weeks_vs_timepoint_36weeks	1.04361	1.22539	0.268594	0.588015	1	0.0615825	0.561527
ENSG00000189152	timepoint_28weeks_vs_timepoint_36weeks	1.06492	5.74744	0.0167103	0.127538	1	0.0907474	0.145655
ENSG00000189159	timepoint_28weeks_vs_timepoint_36weeks	1.15781	3.81061	0.0512308	0.245989	1	0.211396	0.249102
ENSG00000189164	timepoint_28weeks_vs_timepoint_36weeks	0.814748	0.771278	0.38005	0.68908	1	-0.295575	0.664514
ENSG00000189171	timepoint_28weeks_vs_timepoint_36weeks	0.951269	0.993556	0.319136	0.637796	1	-0.0720751	0.61072
ENSG00000189180	timepoint_28weeks_vs_timepoint_36weeks	0.960785	1.89676	0.168775	0.469732	1	-0.0577147	0.447021
ENSG00000189182	timepoint_28weeks_vs_timepoint_36weeks	1.07944	0.00622367	0.937137	0.979309	1	0.110278	0.975536
ENSG00000189190	timepoint_28weeks_vs_timepoint_36weeks	1.03874	0.586117	0.44412	0.737302	1	0.0548376	0.714433
ENSG00000189195	timepoint_28weeks_vs_timepoint_36weeks	0.961721	0.0578503	0.80998	0.932713	1	-0.0563095	0.923138
ENSG00000189221	timepoint_28weeks_vs_timepoint_36weeks	0.902377	0.803246	0.370358	0.681107	1	-0.148198	0.654497
ENSG00000189223	timepoint_28weeks_vs_timepoint_36weeks	1.09899	0.0294211	0.863848	0.953813	1	0.13618	0.947197
ENSG00000189227	timepoint_28weeks_vs_timepoint_36weeks	1.22493	2.11873	0.145846	0.435607	1	0.292704	0.416584
ENSG00000189233	timepoint_28weeks_vs_timepoint_36weeks	0.967412	0.0566775	0.811879	0.933581	1	-0.0477978	0.92356
ENSG00000189241	timepoint_28weeks_vs_timepoint_36weeks	0.922126	0.831586	0.362052	0.67445	1	-0.116963	0.648386
ENSG00000189266	timepoint_28weeks_vs_timepoint_36weeks	1.23281	2.48493	0.115284	0.384831	1	0.301945	0.369294
ENSG00000189269	timepoint_28weeks_vs_timepoint_36weeks	1.1971	6.17118	0.013161	0.110308	1	0.259546	0.130983
ENSG00000189283	timepoint_28weeks_vs_timepoint_36weeks	1.02283	0.0125287	0.910902	0.970088	1	0.0325718	0.96449
ENSG00000189292	timepoint_28weeks_vs_timepoint_36weeks	0.957262	7.78e-06	0.997775	0.999411	1	-0.0630136	0.999393
ENSG00000189298	timepoint_28weeks_vs_timepoint_36weeks	1.06215	1.18894	0.275827	0.595735	1	0.0869903	0.569812
ENSG00000189306	timepoint_28weeks_vs_timepoint_36weeks	1.18043	2.37399	0.123714	0.398955	1	0.239317	0.384328
ENSG00000189308	timepoint_28weeks_vs_timepoint_36weeks	0.926335	1.50998	0.219455	0.534826	1	-0.110393	0.512279
ENSG00000189316	timepoint_28weeks_vs_timepoint_36weeks	0.923069	0.0244322	0.875824	0.957765	1	-0.11549	0.951502
ENSG00000189319	timepoint_28weeks_vs_timepoint_36weeks	0.915735	0.365326	0.545711	0.800982	1	-0.126998	0.779656
ENSG00000189326	timepoint_28weeks_vs_timepoint_36weeks	1.06591	0.423216	0.515498	0.783728	1	0.0920873	0.761804
ENSG00000189337	timepoint_28weeks_vs_timepoint_36weeks	1.08053	0.438143	0.508185	0.779301	1	0.111738	0.75739
ENSG00000189339	timepoint_28weeks_vs_timepoint_36weeks	0.996932	0.0187932	0.890991	0.963219	1	-0.0044324	0.957687
ENSG00000189343	timepoint_28weeks_vs_timepoint_36weeks	0.849673	2.83967	0.092301	0.342598	1	-0.23502	0.331488
ENSG00000189350	timepoint_28weeks_vs_timepoint_36weeks	1.26642	5.19809	0.0228388	0.154362	1	0.340751	0.170148
ENSG00000189362	timepoint_28weeks_vs_timepoint_36weeks	1.27908	0.70808	0.4003	0.70594	1	0.355107	0.681692
ENSG00000189366	timepoint_28weeks_vs_timepoint_36weeks	1.02452	0.175755	0.675144	0.872039	1	0.0349501	0.856544
ENSG00000189369	timepoint_28weeks_vs_timepoint_36weeks	1.18064	4.06746	0.0440058	0.225232	1	0.239575	0.230972
ENSG00000189376	timepoint_28weeks_vs_timepoint_36weeks	0.882514	1.10524	0.293394	0.61317	1	-0.180309	0.586103
ENSG00000189403	timepoint_28weeks_vs_timepoint_36weeks	1.24338	3.40321	0.0653896	0.282832	1	0.314271	0.279816
ENSG00000189409	timepoint_28weeks_vs_timepoint_36weeks	1.11423	1.01331	0.314374	0.633648	1	0.156053	0.606535
ENSG00000189419	timepoint_28weeks_vs_timepoint_36weeks	1.37489	6.01558	0.0143641	0.116267	1	0.459317	0.136039
ENSG00000189420	timepoint_28weeks_vs_timepoint_36weeks	1.04711	0.16081	0.688504	0.878487	1	0.0664083	0.863831
ENSG00000189423	timepoint_28weeks_vs_timepoint_36weeks	1.07462	1.0791	0.299171	0.618868	1	0.103824	0.591423
ENSG00000189430	timepoint_28weeks_vs_timepoint_36weeks	1.18436	1.41566	0.234425	0.551109	1	0.244102	0.527022
ENSG00000196072	timepoint_28weeks_vs_timepoint_36weeks	1.12906	1.2877	0.256766	0.575472	1	0.175127	0.549304
ENSG00000196074	timepoint_28weeks_vs_timepoint_36weeks	1.04367	0.306997	0.579663	0.821288	1	0.0616637	0.802167
ENSG00000196083	timepoint_28weeks_vs_timepoint_36weeks	1.11656	4.00607	0.0456286	0.230162	1	0.159059	0.234765
ENSG00000196092	timepoint_28weeks_vs_timepoint_36weeks	1.15182	3.72056	0.0540524	0.253774	1	0.203918	0.255483
ENSG00000196110	timepoint_28weeks_vs_timepoint_36weeks	1.24078	6.7823	0.0093544	0.0892033	1	0.311245	0.11139
ENSG00000196116	timepoint_28weeks_vs_timepoint_36weeks	0.968919	0.0104405	0.918637	0.972215	1	-0.0455527	0.96689
ENSG00000196118	timepoint_28weeks_vs_timepoint_36weeks	1.04989	0.186534	0.665918	0.866841	1	0.0702341	0.851126
ENSG00000196123	timepoint_28weeks_vs_timepoint_36weeks	1.09243	0.0879551	0.76686	0.914995	1	0.127544	0.902712
ENSG00000196132	timepoint_28weeks_vs_timepoint_36weeks	1.15071	5.25872	0.0220609	0.151144	1	0.202524	0.167535
ENSG00000196139	timepoint_28weeks_vs_timepoint_36weeks	0.984943	0.193994	0.659716	0.863728	1	-0.0218882	0.847423
ENSG00000196141	timepoint_28weeks_vs_timepoint_36weeks	0.694567	1.21307	0.271011	0.590521	1	-0.525814	0.564487
ENSG00000196150	timepoint_28weeks_vs_timepoint_36weeks	0.959257	0.0294808	0.863711	0.953766	1	-0.0600106	0.947179
ENSG00000196151	timepoint_28weeks_vs_timepoint_36weeks	0.9706	0.510505	0.475101	0.758215	1	-0.0430507	0.734459
ENSG00000196152	timepoint_28weeks_vs_timepoint_36weeks	1.1907	2.72156	0.0993408	0.356074	1	0.25181	0.34417
ENSG00000196154	timepoint_28weeks_vs_timepoint_36weeks	0.95223	0.395201	0.529733	0.792152	1	-0.0706179	0.770564
ENSG00000196155	timepoint_28weeks_vs_timepoint_36weeks	1.13112	2.14458	0.143415	0.431574	1	0.177753	0.413103
ENSG00000196169	timepoint_28weeks_vs_timepoint_36weeks	1.00222	0.213312	0.644292	0.8564	1	0.00319218	0.840591
ENSG00000196172	timepoint_28weeks_vs_timepoint_36weeks	1.12908	2.30931	0.128943	0.40761	1	0.175151	0.392226
ENSG00000196177	timepoint_28weeks_vs_timepoint_36weeks	1.41901	7.56674	0.00606177	0.0677129	0.826909	0.504887	0.092415
ENSG00000196182	timepoint_28weeks_vs_timepoint_36weeks	0.922264	0.955178	0.328661	0.64638	1	-0.116748	0.620056
ENSG00000196187	timepoint_28weeks_vs_timepoint_36weeks	1.12528	1.41908	0.23386	0.550525	1	0.170284	0.526704
ENSG00000196188	timepoint_28weeks_vs_timepoint_36weeks	1.02129	0.177463	0.673661	0.871485	1	0.0303932	0.855741
ENSG00000196189	timepoint_28weeks_vs_timepoint_36weeks	1.07349	0.00637967	0.936356	0.97899	1	0.102315	0.975223
ENSG00000196199	timepoint_28weeks_vs_timepoint_36weeks	1.14298	4.3383	0.0375386	0.206097	1	0.192794	0.215127
ENSG00000196204	timepoint_28weeks_vs_timepoint_36weeks	1.09123	0.206896	0.649318	0.858672	1	0.125958	0.84269
ENSG00000196205	timepoint_28weeks_vs_timepoint_36weeks	1.09704	1.7055	0.191895	0.500595	1	0.133619	0.476666
ENSG00000196209	timepoint_28weeks_vs_timepoint_36weeks	0.999263	0.133946	0.714459	0.890899	1	-0.0010634	0.877066
ENSG00000196214	timepoint_28weeks_vs_timepoint_36weeks	1.10106	0.28621	0.592788	0.828772	1	0.138889	0.811341
ENSG00000196218	timepoint_28weeks_vs_timepoint_36weeks	1.17293	2.44145	0.118509	0.390413	1	0.230115	0.375424
ENSG00000196220	timepoint_28weeks_vs_timepoint_36weeks	1.20912	5.08824	0.0243218	0.160323	1	0.273954	0.175837
ENSG00000196227	timepoint_28weeks_vs_timepoint_36weeks	1.06788	2.07282	0.150283	0.442365	1	0.0947521	0.422587
ENSG00000196230	timepoint_28weeks_vs_timepoint_36weeks	1.12301	0.325752	0.56831	0.814015	1	0.167373	0.793753
ENSG00000196233	timepoint_28weeks_vs_timepoint_36weeks	1.22018	2.84046	0.0922554	0.342517	1	0.287094	0.33145
ENSG00000196235	timepoint_28weeks_vs_timepoint_36weeks	0.940205	1.72322	0.189605	0.49784	1	-0.0889532	0.474039
ENSG00000196236	timepoint_28weeks_vs_timepoint_36weeks	1.07614	1.01082	0.31497	0.634132	1	0.105864	0.606961
ENSG00000196247	timepoint_28weeks_vs_timepoint_36weeks	0.937564	0.09752	0.754897	0.909479	1	-0.0930115	0.897135
ENSG00000196262	timepoint_28weeks_vs_timepoint_36weeks	1.16203	0.552625	0.457436	0.746689	1	0.216643	0.723064
ENSG00000196263	timepoint_28weeks_vs_timepoint_36weeks	1.00431	0.923001	0.33694	0.653678	1	0.00619899	0.625873
ENSG00000196267	timepoint_28weeks_vs_timepoint_36weeks	0.988199	0.0344325	0.852831	0.949497	1	-0.0171271	0.942621
ENSG00000196268	timepoint_28weeks_vs_timepoint_36weeks	1.11918	2.20645	0.137775	0.422466	1	0.162446	0.404706
ENSG00000196275	timepoint_28weeks_vs_timepoint_36weeks	0.944537	0.196912	0.657329	0.862753	1	-0.0823201	0.847052
ENSG00000196284	timepoint_28weeks_vs_timepoint_36weeks	1.11195	1.84137	0.175122	0.479116	1	0.153096	0.456373
ENSG00000196290	timepoint_28weeks_vs_timepoint_36weeks	1.04489	0.874269	0.35002	0.664526	1	0.0633528	0.638083
ENSG00000196295	timepoint_28weeks_vs_timepoint_36weeks	1.06739	0.0584148	0.809073	0.932228	1	0.0940859	0.922904
ENSG00000196296	timepoint_28weeks_vs_timepoint_36weeks	1.11922	2.25125	0.133848	0.416069	1	0.162492	0.400033
ENSG00000196305	timepoint_28weeks_vs_timepoint_36weeks	1.03737	0.278655	0.597711	0.831351	1	0.0529243	0.813207
ENSG00000196312	timepoint_28weeks_vs_timepoint_36weeks	1.05043	0.480928	0.488176	0.76646	1	0.0709858	0.74307
ENSG00000196313	timepoint_28weeks_vs_timepoint_36weeks	0.966359	0.0555408	0.81374	0.934247	1	-0.0493686	0.924308
ENSG00000196323	timepoint_28weeks_vs_timepoint_36weeks	1.33584	9.0405	0.00271209	0.0405236	0.494873	0.417742	0.0660585
ENSG00000196329	timepoint_28weeks_vs_timepoint_36weeks	0.933944	0.219032	0.639889	0.854337	1	-0.098592	0.838151
ENSG00000196338	timepoint_28weeks_vs_timepoint_36weeks	1.24704	3.27761	0.0705559	0.29524	1	0.318504	0.289955
ENSG00000196345	timepoint_28weeks_vs_timepoint_36weeks	1.43357	4.93619	0.0265416	0.168438	1	0.519617	0.182796
ENSG00000196352	timepoint_28weeks_vs_timepoint_36weeks	0.910638	0.464932	0.495499	0.771328	1	-0.135051	0.749017
ENSG00000196353	timepoint_28weeks_vs_timepoint_36weeks	0.905858	1.73868	0.187632	0.495306	1	-0.142644	0.471732
ENSG00000196357	timepoint_28weeks_vs_timepoint_36weeks	1.0513	0.824039	0.364239	0.676042	1	0.0721713	0.649475
ENSG00000196358	timepoint_28weeks_vs_timepoint_36weeks	1.22381	5.87904	0.015513	0.121932	1	0.291377	0.141107
ENSG00000196363	timepoint_28weeks_vs_timepoint_36weeks	1.19245	3.07397	0.0798866	0.315859	1	0.253932	0.308692
ENSG00000196365	timepoint_28weeks_vs_timepoint_36weeks	1.31707	7.42245	0.00656313	0.071119	0.868504	0.397334	0.0954366
ENSG00000196366	timepoint_28weeks_vs_timepoint_36weeks	0.967308	0.109731	0.740526	0.903372	1	-0.047953	0.89016
ENSG00000196367	timepoint_28weeks_vs_timepoint_36weeks	1.08548	0.291912	0.589128	0.826406	1	0.118328	0.808494
ENSG00000196368	timepoint_28weeks_vs_timepoint_36weeks	1.193	4.61418	0.0319681	0.187477	1	0.254595	0.197841
ENSG00000196369	timepoint_28weeks_vs_timepoint_36weeks	1.19996	0.981176	0.322168	0.640875	1	0.262982	0.614096
ENSG00000196371	timepoint_28weeks_vs_timepoint_36weeks	1.4384	0.445731	0.504536	0.776847	1	0.524461	0.754609
ENSG00000196372	timepoint_28weeks_vs_timepoint_36weeks	1.13103	3.13807	0.076814	0.309481	1	0.17764	0.303316
ENSG00000196378	timepoint_28weeks_vs_timepoint_36weeks	1.5455	4.69437	0.0305167	0.182647	1	0.628072	0.193959
ENSG00000196381	timepoint_28weeks_vs_timepoint_36weeks	0.995327	0.685957	0.407757	0.711619	1	-0.0067569	0.687852
ENSG00000196387	timepoint_28weeks_vs_timepoint_36weeks	1.19863	6.09603	0.0137285	0.113059	1	0.261384	0.133184
ENSG00000196396	timepoint_28weeks_vs_timepoint_36weeks	1.19664	5.65326	0.0176256	0.131849	1	0.258987	0.150009
ENSG00000196405	timepoint_28weeks_vs_timepoint_36weeks	1.06334	1.74778	0.186483	0.49392	1	0.0886027	0.470763
ENSG00000196407	timepoint_28weeks_vs_timepoint_36weeks	1.40392	7.1731	0.00753184	0.077561	0.947172	0.489464	0.102112
ENSG00000196408	timepoint_28weeks_vs_timepoint_36weeks	1.02716	0.0108275	0.917148	0.971927	1	0.0386598	0.966654
ENSG00000196411	timepoint_28weeks_vs_timepoint_36weeks	1.21279	1.46411	0.226586	0.54258	1	0.278327	0.519006
ENSG00000196415	timepoint_28weeks_vs_timepoint_36weeks	1.12731	0.711378	0.399205	0.704899	1	0.172881	0.680456
ENSG00000196417	timepoint_28weeks_vs_timepoint_36weeks	1.39709	4.26729	0.0391311	0.211154	1	0.482425	0.2186
ENSG00000196418	timepoint_28weeks_vs_timepoint_36weeks	1.4698	3.13506	0.0769554	0.309818	1	0.555618	0.3035
ENSG00000196419	timepoint_28weeks_vs_timepoint_36weeks	1.00738	0.00412716	0.948791	0.983199	1	0.0106148	0.979272
ENSG00000196420	timepoint_28weeks_vs_timepoint_36weeks	1.41501	9.60041	0.00200417	0.0331286	0.404565	0.500808	0.057335
ENSG00000196421	timepoint_28weeks_vs_timepoint_36weeks	1.16167	3.28977	0.070037	0.293962	1	0.216195	0.288768
ENSG00000196422	timepoint_28weeks_vs_timepoint_36weeks	1.22793	0.526844	0.468121	0.753153	1	0.296226	0.729403
ENSG00000196428	timepoint_28weeks_vs_timepoint_36weeks	1.20689	4.06358	0.0441065	0.225536	1	0.271291	0.231231
ENSG00000196433	timepoint_28weeks_vs_timepoint_36weeks	1.05538	0.180748	0.67083	0.870089	1	0.0777605	0.853992
ENSG00000196436	timepoint_28weeks_vs_timepoint_36weeks	1.00672	0.0031164	0.955493	0.985491	1	0.0096649	0.98285
ENSG00000196437	timepoint_28weeks_vs_timepoint_36weeks	1.00845	0.638124	0.424596	0.723837	1	0.0121435	0.700074
ENSG00000196440	timepoint_28weeks_vs_timepoint_36weeks	1.4635	5.76003	0.0165918	0.127069	1	0.549424	0.145201
ENSG00000196449	timepoint_28weeks_vs_timepoint_36weeks	0.976056	0.390566	0.532156	0.793608	1	-0.0349641	0.772188
ENSG00000196453	timepoint_28weeks_vs_timepoint_36weeks	1.20852	3.13129	0.0771325	0.310172	1	0.273244	0.303644
ENSG00000196455	timepoint_28weeks_vs_timepoint_36weeks	1.1382	0.131521	0.716943	0.891825	1	0.186755	0.878127
ENSG00000196456	timepoint_28weeks_vs_timepoint_36weeks	1.16239	2.24314	0.13455	0.417202	1	0.217097	0.400196
ENSG00000196458	timepoint_28weeks_vs_timepoint_36weeks	1.24031	6.37476	0.0117418	0.102783	1	0.310695	0.123355
ENSG00000196459	timepoint_28weeks_vs_timepoint_36weeks	1.10949	2.45053	0.117827	0.389244	1	0.149894	0.374067
ENSG00000196465	timepoint_28weeks_vs_timepoint_36weeks	1.06235	0.420124	0.517036	0.784609	1	0.0872656	0.762869
ENSG00000196466	timepoint_28weeks_vs_timepoint_36weeks	1.15242	0.382587	0.536374	0.795998	1	0.204669	0.774996
ENSG00000196470	timepoint_28weeks_vs_timepoint_36weeks	1.14141	1.618	0.203691	0.516045	1	0.190815	0.493324
ENSG00000196476	timepoint_28weeks_vs_timepoint_36weeks	1.19792	0.0170652	0.896093	0.965124	1	0.260531	0.959509
ENSG00000196497	timepoint_28weeks_vs_timepoint_36weeks	1.14151	0.828047	0.363075	0.67503	1	0.190948	0.648964
ENSG00000196498	timepoint_28weeks_vs_timepoint_36weeks	0.957135	0.144743	0.703698	0.885635	1	-0.0632054	0.872077
ENSG00000196502	timepoint_28weeks_vs_timepoint_36weeks	0.965169	0.0295804	0.863483	0.953651	1	-0.0511471	0.947097
ENSG00000196504	timepoint_28weeks_vs_timepoint_36weeks	0.893402	1.22626	0.268423	0.58793	1	-0.162618	0.561313
ENSG00000196505	timepoint_28weeks_vs_timepoint_36weeks	1.58601	7.36866	0.00676073	0.0724873	0.885213	0.665398	0.0968627
ENSG00000196507	timepoint_28weeks_vs_timepoint_36weeks	0.733845	4.94535	0.026402	0.167885	1	-0.446452	0.182406
ENSG00000196510	timepoint_28weeks_vs_timepoint_36weeks	1.13347	0.410925	0.52166	0.787257	1	0.180745	0.765596
ENSG00000196511	timepoint_28weeks_vs_timepoint_36weeks	1.12776	0.301851	0.582857	0.823135	1	0.173463	0.804462
ENSG00000196517	timepoint_28weeks_vs_timepoint_36weeks	1.07245	0.911312	0.340016	0.656613	1	0.100917	0.629353
ENSG00000196526	timepoint_28weeks_vs_timepoint_36weeks	0.84045	0.46751	0.494306	0.77071	1	-0.250766	0.748445
ENSG00000196531	timepoint_28weeks_vs_timepoint_36weeks	1.16584	1.33731	0.247808	0.566375	1	0.221374	0.541901
ENSG00000196535	timepoint_28weeks_vs_timepoint_36weeks	0.845814	2.78189	0.0956743	0.349289	1	-0.241587	0.338089
ENSG00000196542	timepoint_28weeks_vs_timepoint_36weeks	1.15481	1.23921	0.265913	0.585081	1	0.207659	0.55803
ENSG00000196544	timepoint_28weeks_vs_timepoint_36weeks	1.13265	0.793191	0.373369	0.683449	1	0.179699	0.657596
ENSG00000196547	timepoint_28weeks_vs_timepoint_36weeks	0.987956	0.119727	0.72941	0.89784	1	-0.017482	0.884272
ENSG00000196549	timepoint_28weeks_vs_timepoint_36weeks	1.29999	7.37773	0.00672698	0.0723462	0.88349	0.378498	0.096822
ENSG00000196550	timepoint_28weeks_vs_timepoint_36weeks	0.832018	1.01196	0.314698	0.633881	1	-0.265313	0.606768
ENSG00000196557	timepoint_28weeks_vs_timepoint_36weeks	1.16576	2.92788	0.0873975	0.332539	1	0.221265	0.322427
ENSG00000196562	timepoint_28weeks_vs_timepoint_36weeks	1.18034	2.86735	0.0907305	0.339536	1	0.2392	0.328732
ENSG00000196569	timepoint_28weeks_vs_timepoint_36weeks	1.03764	0.0934088	0.759956	0.911726	1	0.0533055	0.899833
ENSG00000196576	timepoint_28weeks_vs_timepoint_36weeks	1.23381	1.95751	0.162115	0.459752	1	0.303115	0.437751
ENSG00000196581	timepoint_28weeks_vs_timepoint_36weeks	1.00384	0.33232	0.564436	0.811699	1	0.00552421	0.791043
ENSG00000196584	timepoint_28weeks_vs_timepoint_36weeks	1.01612	0.0313383	0.859527	0.95202	1	0.0230753	0.945399
ENSG00000196586	timepoint_28weeks_vs_timepoint_36weeks	1.05403	0.094292	0.758859	0.911135	1	0.0759152	0.899414
ENSG00000196588	timepoint_28weeks_vs_timepoint_36weeks	0.979934	0.297971	0.585289	0.824348	1	-0.0292428	0.805516
ENSG00000196591	timepoint_28weeks_vs_timepoint_36weeks	1.19578	6.179	0.0131033	0.110037	1	0.257947	0.130936
ENSG00000196597	timepoint_28weeks_vs_timepoint_36weeks	1.11703	2.03167	0.154389	0.44839	1	0.159674	0.427181
ENSG00000196605	timepoint_28weeks_vs_timepoint_36weeks	1.11824	0.344286	0.557509	0.807981	1	0.161228	0.788022
ENSG00000196611	timepoint_28weeks_vs_timepoint_36weeks	0.950514	1.48501	0.223303	0.539377	1	-0.0732201	0.516249
ENSG00000196628	timepoint_28weeks_vs_timepoint_36weeks	0.92958	0.746474	0.387819	0.695683	1	-0.105349	0.671658
ENSG00000196636	timepoint_28weeks_vs_timepoint_36weeks	1.10104	2.15762	0.142205	0.429731	1	0.138861	0.411933
ENSG00000196642	timepoint_28weeks_vs_timepoint_36weeks	1.16958	2.79232	0.0950553	0.348073	1	0.225995	0.336942
ENSG00000196646	timepoint_28weeks_vs_timepoint_36weeks	1.27962	9.26791	0.0023981	0.0372959	0.455457	0.355719	0.062791
ENSG00000196652	timepoint_28weeks_vs_timepoint_36weeks	1.03723	1.23428	0.266865	0.58639	1	0.052736	0.559465
ENSG00000196653	timepoint_28weeks_vs_timepoint_36weeks	1.11669	1.34207	0.246969	0.565568	1	0.159223	0.541209
ENSG00000196655	timepoint_28weeks_vs_timepoint_36weeks	1.00383	0.201912	0.653288	0.860711	1	0.00551351	0.844697
ENSG00000196656	timepoint_28weeks_vs_timepoint_36weeks	0.982609	0.00035814	0.984905	0.995463	1	-0.0253112	0.99484
ENSG00000196659	timepoint_28weeks_vs_timepoint_36weeks	1.59144	4.47549	0.0346513	0.19661	1	0.670334	0.206604
ENSG00000196663	timepoint_28weeks_vs_timepoint_36weeks	1.01081	0.177287	0.673813	0.871514	1	0.0155057	0.855741
ENSG00000196664	timepoint_28weeks_vs_timepoint_36weeks	0.672877	14.3637	0.00016044	0.00570831	0.0697098	-0.571586	0.0191171
ENSG00000196668	timepoint_28weeks_vs_timepoint_36weeks	1.10924	1.16595	0.280516	0.600352	1	0.14957	0.574669
ENSG00000196670	timepoint_28weeks_vs_timepoint_36weeks	0.924331	0.125014	0.723739	0.895145	1	-0.113519	0.881383
ENSG00000196678	timepoint_28weeks_vs_timepoint_36weeks	0.864549	0.00812205	0.928209	0.975857	1	-0.209981	0.97129
ENSG00000196683	timepoint_28weeks_vs_timepoint_36weeks	1.00644	0.184961	0.667244	0.86764	1	0.00925611	0.851746
ENSG00000196684	timepoint_28weeks_vs_timepoint_36weeks	0.993194	0.0269344	0.869675	0.955779	1	-0.0098523	0.949118
ENSG00000196689	timepoint_28weeks_vs_timepoint_36weeks	1.24123	4.24709	0.0395969	0.212521	1	0.311769	0.219833
ENSG00000196693	timepoint_28weeks_vs_timepoint_36weeks	1.27349	4.3571	0.0371284	0.204769	1	0.348791	0.213951
ENSG00000196696	timepoint_28weeks_vs_timepoint_36weeks	1.20577	0.47809	0.489462	0.767402	1	0.269949	0.744315
ENSG00000196700	timepoint_28weeks_vs_timepoint_36weeks	1.45559	6.04977	0.0140903	0.114864	1	0.5416	0.13491
ENSG00000196704	timepoint_28weeks_vs_timepoint_36weeks	1.20829	1.34746	0.246022	0.564407	1	0.272968	0.540193
ENSG00000196705	timepoint_28weeks_vs_timepoint_36weeks	1.13036	2.71756	0.0995894	0.356574	1	0.176779	0.344457
ENSG00000196712	timepoint_28weeks_vs_timepoint_36weeks	0.916877	0.841411	0.359233	0.672297	1	-0.1252	0.645625
ENSG00000196715	timepoint_28weeks_vs_timepoint_36weeks	0.862166	3.77492	0.0523298	0.249044	1	-0.213962	0.251618
ENSG00000196724	timepoint_28weeks_vs_timepoint_36weeks	1.05789	0.00133673	0.970843	0.990655	1	0.0811937	0.98918
ENSG00000196730	timepoint_28weeks_vs_timepoint_36weeks	1.07699	0.506751	0.476728	0.759125	1	0.106999	0.735285
ENSG00000196741	timepoint_28weeks_vs_timepoint_36weeks	1.10502	0.511252	0.474778	0.757996	1	0.144068	0.734141
ENSG00000196743	timepoint_28weeks_vs_timepoint_36weeks	0.920305	0.282586	0.595139	0.829847	1	-0.119816	0.81235
ENSG00000196747	timepoint_28weeks_vs_timepoint_36weeks	1.25665	4.23772	0.0398151	0.213125	1	0.329578	0.220115
ENSG00000196754	timepoint_28weeks_vs_timepoint_36weeks	0.999095	0.0148591	0.903007	0.967576	1	-0.0013063	0.961227
ENSG00000196756	timepoint_28weeks_vs_timepoint_36weeks	1.26536	8.02377	0.00471714	0.0576219	0.703677	0.339552	0.0832741
ENSG00000196757	timepoint_28weeks_vs_timepoint_36weeks	1.28581	7.62339	0.00587578	0.0662777	0.809382	0.362681	0.0909683
ENSG00000196776	timepoint_28weeks_vs_timepoint_36weeks	1.2148	5.01001	0.0254387	0.164432	1	0.280723	0.179098
ENSG00000196778	timepoint_28weeks_vs_timepoint_36weeks	0.889942	2.91056	0.0883374	0.334604	1	-0.168217	0.324564
ENSG00000196781	timepoint_28weeks_vs_timepoint_36weeks	1.34121	1.77354	0.183274	0.489695	1	0.423537	0.467048
ENSG00000196782	timepoint_28weeks_vs_timepoint_36weeks	1.12445	1.62282	0.20302	0.515251	1	0.169219	0.492278
ENSG00000196787	timepoint_28weeks_vs_timepoint_36weeks	1.04922	0.600458	0.438602	0.733553	1	0.0693137	0.710481
ENSG00000196792	timepoint_28weeks_vs_timepoint_36weeks	1.0982	0.308594	0.578678	0.820534	1	0.135145	0.801221
ENSG00000196793	timepoint_28weeks_vs_timepoint_36weeks	1.19076	2.73249	0.0986653	0.354928	1	0.251888	0.343242
ENSG00000196810	timepoint_28weeks_vs_timepoint_36weeks	1.16318	0.944498	0.331378	0.64895	1	0.218076	0.621924
ENSG00000196812	timepoint_28weeks_vs_timepoint_36weeks	1.03741	0.0481442	0.826373	0.939275	1	0.0529862	0.931296
ENSG00000196814	timepoint_28weeks_vs_timepoint_36weeks	1.11397	0.0201533	0.887141	0.961756	1	0.155708	0.956149
ENSG00000196821	timepoint_28weeks_vs_timepoint_36weeks	0.822036	3.55453	0.0596968	0.268693	1	-0.282727	0.267918
ENSG00000196839	timepoint_28weeks_vs_timepoint_36weeks	1.15166	2.04408	0.153138	0.446603	1	0.203718	0.425766
ENSG00000196843	timepoint_28weeks_vs_timepoint_36weeks	1.11778	1.31991	0.250906	0.569642	1	0.16064	0.544625
ENSG00000196850	timepoint_28weeks_vs_timepoint_36weeks	1.2735	8.44609	0.00374565	0.0498296	0.608518	0.348797	0.074937
ENSG00000196865	timepoint_28weeks_vs_timepoint_36weeks	1.11935	2.60205	0.107067	0.370052	1	0.162666	0.355932
ENSG00000196867	timepoint_28weeks_vs_timepoint_36weeks	0.863433	0.0230877	0.879262	0.958796	1	-0.211844	0.952479
ENSG00000196872	timepoint_28weeks_vs_timepoint_36weeks	0.969779	0.0607897	0.805307	0.93077	1	-0.0442722	0.921008
ENSG00000196873	timepoint_28weeks_vs_timepoint_36weeks	1.47091	9.6884	0.00191138	0.0321283	0.39235	0.556705	0.0563125
ENSG00000196878	timepoint_28weeks_vs_timepoint_36weeks	1.10768	2.74335	0.0979995	0.353575	1	0.14754	0.341972
ENSG00000196890	timepoint_28weeks_vs_timepoint_36weeks	0.970464	0.0659666	0.79736	0.927808	1	-0.0432527	0.916918
ENSG00000196911	timepoint_28weeks_vs_timepoint_36weeks	0.964388	0.115301	0.734266	0.900368	1	-0.052315	0.887098
ENSG00000196912	timepoint_28weeks_vs_timepoint_36weeks	0.985919	0.0985761	0.753616	0.90905	1	-0.0204585	0.896813
ENSG00000196914	timepoint_28weeks_vs_timepoint_36weeks	1.113	1.78268	0.182149	0.488307	1	0.154452	0.465473
ENSG00000196922	timepoint_28weeks_vs_timepoint_36weeks	0.81778	0.146773	0.701726	0.884882	1	-0.290216	0.871511
ENSG00000196923	timepoint_28weeks_vs_timepoint_36weeks	1.34015	9.67239	0.00192794	0.0323362	0.394888	0.42239	0.0565504
ENSG00000196924	timepoint_28weeks_vs_timepoint_36weeks	0.982502	0.141469	0.706912	0.887044	1	-0.0254672	0.873161
ENSG00000196935	timepoint_28weeks_vs_timepoint_36weeks	1.02338	0.422098	0.516053	0.784083	1	0.0333376	0.76217
ENSG00000196937	timepoint_28weeks_vs_timepoint_36weeks	1.13841	1.90358	0.168012	0.468696	1	0.187023	0.445932
ENSG00000196943	timepoint_28weeks_vs_timepoint_36weeks	1.12317	0.348529	0.555092	0.806671	1	0.167581	0.786317
ENSG00000196950	timepoint_28weeks_vs_timepoint_36weeks	1.00126	0.102427	0.749009	0.907176	1	0.00181175	0.895007
ENSG00000196951	timepoint_28weeks_vs_timepoint_36weeks	1.19707	3.061	0.0805243	0.317233	1	0.259513	0.309539
ENSG00000196954	timepoint_28weeks_vs_timepoint_36weeks	0.982741	0.202749	0.652616	0.860327	1	-0.0251162	0.844334
ENSG00000196961	timepoint_28weeks_vs_timepoint_36weeks	1.13209	2.84368	0.0920712	0.342116	1	0.178982	0.331231
ENSG00000196967	timepoint_28weeks_vs_timepoint_36weeks	1.20941	1.77134	0.183544	0.490059	1	0.2743	0.467198
ENSG00000196968	timepoint_28weeks_vs_timepoint_36weeks	1.20744	5.84213	0.0158397	0.123498	1	0.271947	0.142188
ENSG00000196975	timepoint_28weeks_vs_timepoint_36weeks	1.18085	1.85958	0.173006	0.476242	1	0.239823	0.453795
ENSG00000196976	timepoint_28weeks_vs_timepoint_36weeks	1.04263	6.27e-05	0.993685	0.998079	1	0.0602247	0.997895
ENSG00000196981	timepoint_28weeks_vs_timepoint_36weeks	1.03955	0.490092	0.484062	0.763933	1	0.0559572	0.740561
ENSG00000196998	timepoint_28weeks_vs_timepoint_36weeks	1.22726	6.58146	0.0104614	0.0958067	1	0.295447	0.11716
ENSG00000197006	timepoint_28weeks_vs_timepoint_36weeks	1.43083	9.8543	0.00174813	0.0302716	0.369676	0.516857	0.0543074
ENSG00000197008	timepoint_28weeks_vs_timepoint_36weeks	1.06032	1.02837	0.310808	0.630106	1	0.0845027	0.602168
ENSG00000197013	timepoint_28weeks_vs_timepoint_36weeks	0.93868	0.00491967	0.944097	0.981486	1	-0.0912947	0.977644
ENSG00000197016	timepoint_28weeks_vs_timepoint_36weeks	0.720132	0.906554	0.341279	0.657652	1	-0.473666	0.630535
ENSG00000197019	timepoint_28weeks_vs_timepoint_36weeks	1.02861	0.110551	0.739593	0.902921	1	0.0406956	0.889878
ENSG00000197020	timepoint_28weeks_vs_timepoint_36weeks	1.24128	3.10608	0.078331	0.312751	1	0.311832	0.305649
ENSG00000197021	timepoint_28weeks_vs_timepoint_36weeks	1.24985	0.181292	0.670364	0.869822	1	0.321753	0.853784
ENSG00000197024	timepoint_28weeks_vs_timepoint_36weeks	0.922537	0.19443	0.659358	0.863629	1	-0.116321	0.847423
ENSG00000197037	timepoint_28weeks_vs_timepoint_36weeks	0.928012	2.11093	0.14659	0.436707	1	-0.107785	0.417503
ENSG00000197043	timepoint_28weeks_vs_timepoint_36weeks	0.93678	0.737192	0.390785	0.698028	1	-0.0942183	0.674101
ENSG00000197044	timepoint_28weeks_vs_timepoint_36weeks	1.06823	0.372237	0.541937	0.798986	1	0.0952254	0.77866
ENSG00000197045	timepoint_28weeks_vs_timepoint_36weeks	1.32418	9.39133	0.00224343	0.0356412	0.43525	0.405103	0.0603355
ENSG00000197046	timepoint_28weeks_vs_timepoint_36weeks	0.833402	0.697286	0.403913	0.708819	1	-0.262916	0.684496
ENSG00000197050	timepoint_28weeks_vs_timepoint_36weeks	1.11661	1.82738	0.176768	0.481097	1	0.159128	0.458695
ENSG00000197054	timepoint_28weeks_vs_timepoint_36weeks	0.876476	1.21571	0.270492	0.589988	1	-0.190214	0.564252
ENSG00000197056	timepoint_28weeks_vs_timepoint_36weeks	0.942601	1.46999	0.225657	0.541567	1	-0.0852814	0.517951
ENSG00000197057	timepoint_28weeks_vs_timepoint_36weeks	1.23528	1.71561	0.190585	0.49902	1	0.304841	0.4751
ENSG00000197061	timepoint_28weeks_vs_timepoint_36weeks	1.06648	2.61654	0.106096	0.368496	1	0.0928504	0.354629
ENSG00000197062	timepoint_28weeks_vs_timepoint_36weeks	1.28129	6.36512	0.0118054	0.103155	1	0.357598	0.123815
ENSG00000197063	timepoint_28weeks_vs_timepoint_36weeks	1.17403	3.60424	0.0579439	0.264097	1	0.231472	0.264577
ENSG00000197067	timepoint_28weeks_vs_timepoint_36weeks	1.13849	1.80412	0.179545	0.484778	1	0.187127	0.461891
ENSG00000197070	timepoint_28weeks_vs_timepoint_36weeks	1.27113	4.92723	0.0266787	0.168759	1	0.346114	0.183104
ENSG00000197077	timepoint_28weeks_vs_timepoint_36weeks	1.2078	1.47375	0.225065	0.54103	1	0.272379	0.517774
ENSG00000197081	timepoint_28weeks_vs_timepoint_36weeks	1.16781	1.14199	0.285511	0.605421	1	0.223801	0.579268
ENSG00000197093	timepoint_28weeks_vs_timepoint_36weeks	1.39259	5.51981	0.019012	0.138146	1	0.477771	0.15576
ENSG00000197099	timepoint_28weeks_vs_timepoint_36weeks	1.06462	0.073225	0.786758	0.923497	1	0.0903398	0.912995
ENSG00000197102	timepoint_28weeks_vs_timepoint_36weeks	1.17865	0.660753	0.416504	0.717885	1	0.23714	0.694421
ENSG00000197111	timepoint_28weeks_vs_timepoint_36weeks	1.2285	4.80611	0.0286078	0.175841	1	0.296897	0.188774
ENSG00000197114	timepoint_28weeks_vs_timepoint_36weeks	1.06745	1.47806	0.224389	0.540497	1	0.0941699	0.517178
ENSG00000197119	timepoint_28weeks_vs_timepoint_36weeks	1.15602	2.55406	0.110353	0.375701	1	0.209165	0.360494
ENSG00000197121	timepoint_28weeks_vs_timepoint_36weeks	0.739543	1.6817	0.195023	0.504988	1	-0.435295	0.481319
ENSG00000197122	timepoint_28weeks_vs_timepoint_36weeks	0.947483	0.0379179	0.845651	0.94672	1	-0.0778274	0.939249
ENSG00000197124	timepoint_28weeks_vs_timepoint_36weeks	1.15683	0.285294	0.593381	0.829067	1	0.210177	0.811491
ENSG00000197128	timepoint_28weeks_vs_timepoint_36weeks	0.976005	0.1672	0.682707	0.875759	1	-0.035039	0.860268
ENSG00000197134	timepoint_28weeks_vs_timepoint_36weeks	1.04074	0.147431	0.701091	0.884461	1	0.0576157	0.871032
ENSG00000197136	timepoint_28weeks_vs_timepoint_36weeks	1.68137	18.7174	1.68e-05	0.00101487	0.0123935	0.749638	0.00873427
ENSG00000197142	timepoint_28weeks_vs_timepoint_36weeks	1.08022	0.643156	0.422776	0.722533	1	0.111325	0.69891
ENSG00000197147	timepoint_28weeks_vs_timepoint_36weeks	1.03044	0.00325274	0.954531	0.985276	1	0.0432623	0.982168
ENSG00000197150	timepoint_28weeks_vs_timepoint_36weeks	1.25928	4.24529	0.0396389	0.212616	1	0.332594	0.219833
ENSG00000197153	timepoint_28weeks_vs_timepoint_36weeks	0.961756	0.0096748	0.921667	0.973198	1	-0.0562565	0.967509
ENSG00000197157	timepoint_28weeks_vs_timepoint_36weeks	1.04681	0.00974186	0.921397	0.973186	1	0.0659967	0.967495
ENSG00000197162	timepoint_28weeks_vs_timepoint_36weeks	0.958423	0.175166	0.675658	0.872374	1	-0.0612661	0.856793
ENSG00000197165	timepoint_28weeks_vs_timepoint_36weeks	1.19035	0.671534	0.412729	0.715229	1	0.251384	0.691759
ENSG00000197170	timepoint_28weeks_vs_timepoint_36weeks	1.07838	0.475204	0.490776	0.768376	1	0.108867	0.745628
ENSG00000197180	timepoint_28weeks_vs_timepoint_36weeks	0.883979	0.0494325	0.824103	0.938353	1	-0.177917	0.929858
ENSG00000197182	timepoint_28weeks_vs_timepoint_36weeks	1.07324	0.318846	0.572439	0.816801	1	0.101973	0.797022
ENSG00000197183	timepoint_28weeks_vs_timepoint_36weeks	0.833652	4.69473	0.0305103	0.182647	1	-0.262482	0.193959
ENSG00000197208	timepoint_28weeks_vs_timepoint_36weeks	1.49302	14.8943	0.00012161	0.00465455	0.0568412	0.578233	0.0177472
ENSG00000197217	timepoint_28weeks_vs_timepoint_36weeks	1.27117	4.26867	0.0390995	0.211014	1	0.346157	0.218488
ENSG00000197223	timepoint_28weeks_vs_timepoint_36weeks	1.15167	3.54537	0.0600257	0.269657	1	0.203726	0.268802
ENSG00000197226	timepoint_28weeks_vs_timepoint_36weeks	0.995818	0.018699	0.891263	0.963269	1	-0.0060459	0.957755
ENSG00000197238	timepoint_28weeks_vs_timepoint_36weeks	1.03995	0.174179	0.676521	0.87276	1	0.0565199	0.857079
ENSG00000197249	timepoint_28weeks_vs_timepoint_36weeks	1.06642	1.10173	0.294162	0.614002	1	0.0927724	0.586677
ENSG00000197256	timepoint_28weeks_vs_timepoint_36weeks	1.10198	1.48674	0.223035	0.539044	1	0.140097	0.515956
ENSG00000197258	timepoint_28weeks_vs_timepoint_36weeks	1.01326	9.81e-05	0.9921	0.997635	1	0.0190029	0.997534
ENSG00000197265	timepoint_28weeks_vs_timepoint_36weeks	0.963415	0.82115	0.36508	0.676843	1	-0.0537701	0.650405
ENSG00000197272	timepoint_28weeks_vs_timepoint_36weeks	0.948844	0.316136	0.574075	0.817618	1	-0.0757578	0.798076
ENSG00000197279	timepoint_28weeks_vs_timepoint_36weeks	1.02611	0.150164	0.698468	0.883179	1	0.0371836	0.869552
ENSG00000197283	timepoint_28weeks_vs_timepoint_36weeks	1.05696	0.00134182	0.970787	0.990648	1	0.0799216	0.98918
ENSG00000197296	timepoint_28weeks_vs_timepoint_36weeks	1.23146	0.460839	0.497402	0.772498	1	0.300369	0.749607
ENSG00000197299	timepoint_28weeks_vs_timepoint_36weeks	1.04811	0.118396	0.730859	0.898782	1	0.0677901	0.885322
ENSG00000197301	timepoint_28weeks_vs_timepoint_36weeks	0.990438	0.0108536	0.917049	0.971918	1	-0.0138607	0.966654
ENSG00000197302	timepoint_28weeks_vs_timepoint_36weeks	1.21251	4.4139	0.0359176	0.20084	1	0.277995	0.209995
ENSG00000197308	timepoint_28weeks_vs_timepoint_36weeks	1.0282	0.0167933	0.89692	0.965376	1	0.0401223	0.959607
ENSG00000197312	timepoint_28weeks_vs_timepoint_36weeks	1.35687	8.72194	0.00322368	0.0452622	0.55274	0.440284	0.0706508
ENSG00000197321	timepoint_28weeks_vs_timepoint_36weeks	0.946889	0.0155838	0.900681	0.966718	1	-0.078733	0.960638
ENSG00000197323	timepoint_28weeks_vs_timepoint_36weeks	0.973412	0.00524363	0.942289	0.980883	1	-0.0388776	0.977008
ENSG00000197324	timepoint_28weeks_vs_timepoint_36weeks	1.06335	0.231425	0.630583	0.848985	1	0.0886193	0.832477
ENSG00000197329	timepoint_28weeks_vs_timepoint_36weeks	1.11045	0.884583	0.347195	0.662306	1	0.151149	0.63595
ENSG00000197343	timepoint_28weeks_vs_timepoint_36weeks	0.950455	0.043586	0.834672	0.942623	1	-0.0733093	0.935244
ENSG00000197345	timepoint_28weeks_vs_timepoint_36weeks	1.10512	0.334913	0.562921	0.810944	1	0.144202	0.790614
ENSG00000197353	timepoint_28weeks_vs_timepoint_36weeks	1.20452	1.4916	0.22228	0.538156	1	0.268454	0.51504
ENSG00000197355	timepoint_28weeks_vs_timepoint_36weeks	1.2753	1.50369	0.220416	0.535911	1	0.350831	0.512988
ENSG00000197361	timepoint_28weeks_vs_timepoint_36weeks	0.96212	0.00193574	0.964916	0.988757	1	-0.0557109	0.987292
ENSG00000197362	timepoint_28weeks_vs_timepoint_36weeks	1.1917	1.23338	0.26704	0.586591	1	0.253015	0.559654
ENSG00000197363	timepoint_28weeks_vs_timepoint_36weeks	0.991008	0.0272212	0.868989	0.955618	1	-0.0130308	0.948822
ENSG00000197372	timepoint_28weeks_vs_timepoint_36weeks	1.26939	3.92516	0.0478647	0.236467	1	0.344131	0.240743
ENSG00000197375	timepoint_28weeks_vs_timepoint_36weeks	1.23211	5.4913	0.0193225	0.13961	1	0.301127	0.156999
ENSG00000197381	timepoint_28weeks_vs_timepoint_36weeks	1.28053	1.59021	0.207614	0.520963	1	0.356738	0.497848
ENSG00000197385	timepoint_28weeks_vs_timepoint_36weeks	1.22423	2.69526	0.100987	0.359204	1	0.291877	0.347118
ENSG00000197386	timepoint_28weeks_vs_timepoint_36weeks	1.12802	2.43406	0.119068	0.391474	1	0.173789	0.376608
ENSG00000197403	timepoint_28weeks_vs_timepoint_36weeks	0.918406	0.0291752	0.864413	0.953938	1	-0.122796	0.947231
ENSG00000197405	timepoint_28weeks_vs_timepoint_36weeks	1.15026	3.20198	0.0738767	0.302596	1	0.201965	0.296736
ENSG00000197415	timepoint_28weeks_vs_timepoint_36weeks	1.05373	1.39395	0.238043	0.555237	1	0.075504	0.53072
ENSG00000197417	timepoint_28weeks_vs_timepoint_36weeks	1.00277	0.183276	0.668673	0.868639	1	0.00399434	0.852586
ENSG00000197429	timepoint_28weeks_vs_timepoint_36weeks	1.07516	0.551331	0.457963	0.747021	1	0.104547	0.723458
ENSG00000197442	timepoint_28weeks_vs_timepoint_36weeks	1.06836	0.109476	0.740817	0.903425	1	0.0954022	0.890226
ENSG00000197448	timepoint_28weeks_vs_timepoint_36weeks	1.121	1.41484	0.234561	0.551283	1	0.164783	0.527162
ENSG00000197451	timepoint_28weeks_vs_timepoint_36weeks	0.865688	3.20472	0.0737536	0.302361	1	-0.208082	0.296381
ENSG00000197457	timepoint_28weeks_vs_timepoint_36weeks	1.29713	7.90967	0.00502129	0.0599469	0.73207	0.375326	0.085436
ENSG00000197461	timepoint_28weeks_vs_timepoint_36weeks	1.15611	0.366273	0.545192	0.800746	1	0.209274	0.779505
ENSG00000197465	timepoint_28weeks_vs_timepoint_36weeks	1.09429	1.44019	0.230416	0.546929	1	0.129995	0.52288
ENSG00000197467	timepoint_28weeks_vs_timepoint_36weeks	0.918286	0.812139	0.367723	0.678814	1	-0.122985	0.6524
ENSG00000197471	timepoint_28weeks_vs_timepoint_36weeks	1.02958	0.42959	0.512353	0.781829	1	0.0420507	0.76022
ENSG00000197483	timepoint_28weeks_vs_timepoint_36weeks	1.03667	0.408386	0.522948	0.788285	1	0.0519517	0.766301
ENSG00000197497	timepoint_28weeks_vs_timepoint_36weeks	1.13519	3.1482	0.0763402	0.308408	1	0.182939	0.302327
ENSG00000197498	timepoint_28weeks_vs_timepoint_36weeks	1.09677	0.311222	0.577066	0.819592	1	0.133262	0.800461
ENSG00000197506	timepoint_28weeks_vs_timepoint_36weeks	0.891666	1.31169	0.252385	0.570834	1	-0.165425	0.545888
ENSG00000197520	timepoint_28weeks_vs_timepoint_36weeks	1.02247	0.388198	0.533402	0.794242	1	0.0320533	0.773264
ENSG00000197530	timepoint_28weeks_vs_timepoint_36weeks	1.18444	2.62902	0.105267	0.366965	1	0.2442	0.353399
ENSG00000197535	timepoint_28weeks_vs_timepoint_36weeks	1.00893	0.115239	0.734334	0.900381	1	0.0128264	0.887098
ENSG00000197536	timepoint_28weeks_vs_timepoint_36weeks	1.02034	1.28387	0.257474	0.576306	1	0.029057	0.550069
ENSG00000197540	timepoint_28weeks_vs_timepoint_36weeks	0.941126	0.124458	0.724329	0.895543	1	-0.0875396	0.881815
ENSG00000197548	timepoint_28weeks_vs_timepoint_36weeks	1.27903	12.09	0.00053055	0.0134038	0.163687	0.355053	0.0322521
ENSG00000197549	timepoint_28weeks_vs_timepoint_36weeks	0.952433	0.685381	0.407954	0.711728	1	-0.0703107	0.687999
ENSG00000197555	timepoint_28weeks_vs_timepoint_36weeks	1.09759	0.731584	0.392592	0.699546	1	0.134338	0.675835
ENSG00000197557	timepoint_28weeks_vs_timepoint_36weeks	1.26831	2.72626	0.0990501	0.355545	1	0.342905	0.343727
ENSG00000197558	timepoint_28weeks_vs_timepoint_36weeks	1.18912	3.91662	0.0481074	0.237121	1	0.249897	0.241259
ENSG00000197561	timepoint_28weeks_vs_timepoint_36weeks	0.990689	0.0330848	0.855707	0.950481	1	-0.0134962	0.944287
ENSG00000197562	timepoint_28weeks_vs_timepoint_36weeks	1.06071	1.49977	0.221019	0.536739	1	0.0850251	0.513692
ENSG00000197563	timepoint_28weeks_vs_timepoint_36weeks	0.814231	2.58974	0.1079	0.371519	1	-0.296489	0.357218
ENSG00000197566	timepoint_28weeks_vs_timepoint_36weeks	1.71625	9.84801	0.00175405	0.030337	0.370475	0.779262	0.0543122
ENSG00000197568	timepoint_28weeks_vs_timepoint_36weeks	1.08033	0.87999	0.34845	0.663288	1	0.111467	0.637068
ENSG00000197579	timepoint_28weeks_vs_timepoint_36weeks	1.09065	0.662051	0.416046	0.71758	1	0.12519	0.694262
ENSG00000197580	timepoint_28weeks_vs_timepoint_36weeks	1.03831	0.199705	0.655064	0.861695	1	0.054243	0.845832
ENSG00000197582	timepoint_28weeks_vs_timepoint_36weeks	1.01176	0.0516883	0.820201	0.937045	1	0.0168708	0.927728
ENSG00000197586	timepoint_28weeks_vs_timepoint_36weeks	1.18287	0.147584	0.700944	0.884399	1	0.242287	0.870906
ENSG00000197599	timepoint_28weeks_vs_timepoint_36weeks	1.19997	1.30487	0.253621	0.57225	1	0.262995	0.546784
ENSG00000197601	timepoint_28weeks_vs_timepoint_36weeks	1.01451	0.00163715	0.967734	0.989706	1	0.0207819	0.988259
ENSG00000197603	timepoint_28weeks_vs_timepoint_36weeks	1.08034	0.310029	0.577797	0.820077	1	0.111489	0.80089
ENSG00000197608	timepoint_28weeks_vs_timepoint_36weeks	1.15881	5.16528	0.0232717	0.156222	1	0.212648	0.171834
ENSG00000197619	timepoint_28weeks_vs_timepoint_36weeks	0.954758	0.0783248	0.779643	0.92032	1	-0.0667934	0.908659
ENSG00000197620	timepoint_28weeks_vs_timepoint_36weeks	0.91873	0.00173571	0.966777	0.98933	1	-0.122288	0.987947
ENSG00000197622	timepoint_28weeks_vs_timepoint_36weeks	1.44934	11.2843	0.00081364	0.017996	0.219767	0.535395	0.0389761
ENSG00000197629	timepoint_28weeks_vs_timepoint_36weeks	1.15486	1.41179	0.235065	0.551844	1	0.207724	0.527579
ENSG00000197632	timepoint_28weeks_vs_timepoint_36weeks	1.38903	5.31915	0.0213129	0.148249	1	0.47408	0.164846
ENSG00000197635	timepoint_28weeks_vs_timepoint_36weeks	0.973425	0.137006	0.711361	0.889211	1	-0.0388581	0.875117
ENSG00000197646	timepoint_28weeks_vs_timepoint_36weeks	0.91574	0.0475504	0.82743	0.939751	1	-0.12699	0.9322
ENSG00000197647	timepoint_28weeks_vs_timepoint_36weeks	1.07005	0.108397	0.742051	0.903876	1	0.0976726	0.890705
ENSG00000197653	timepoint_28weeks_vs_timepoint_36weeks	1.12926	1.77303	0.183336	0.489746	1	0.175381	0.467048
ENSG00000197694	timepoint_28weeks_vs_timepoint_36weeks	1.13573	1.87163	0.171622	0.474054	1	0.18362	0.451461
ENSG00000197696	timepoint_28weeks_vs_timepoint_36weeks	1.07917	1.3625	0.243405	0.561264	1	0.109928	0.536512
ENSG00000197705	timepoint_28weeks_vs_timepoint_36weeks	1.23272	2.76063	0.0969496	0.35157	1	0.301844	0.339896
ENSG00000197712	timepoint_28weeks_vs_timepoint_36weeks	0.826422	2.39232	0.122275	0.396748	1	-0.27505	0.382214
ENSG00000197713	timepoint_28weeks_vs_timepoint_36weeks	1.22651	3.40299	0.0653983	0.282848	1	0.294564	0.279816
ENSG00000197714	timepoint_28weeks_vs_timepoint_36weeks	1.07514	0.585144	0.444498	0.737594	1	0.104522	0.714594
ENSG00000197721	timepoint_28weeks_vs_timepoint_36weeks	1.11487	1.15969	0.281811	0.60142	1	0.15688	0.575642
ENSG00000197724	timepoint_28weeks_vs_timepoint_36weeks	1.09925	1.45697	0.227721	0.544091	1	0.136519	0.520402
ENSG00000197728	timepoint_28weeks_vs_timepoint_36weeks	0.960029	0.171728	0.678676	0.873928	1	-0.0588497	0.858232
ENSG00000197744	timepoint_28weeks_vs_timepoint_36weeks	1.05055	0.24528	0.620536	0.843816	1	0.071141	0.827586
ENSG00000197746	timepoint_28weeks_vs_timepoint_36weeks	0.993206	0.225202	0.635217	0.85158	1	-0.0098349	0.835097
ENSG00000197747	timepoint_28weeks_vs_timepoint_36weeks	0.943215	2.45863	0.117223	0.388198	1	-0.0843407	0.373155
ENSG00000197753	timepoint_28weeks_vs_timepoint_36weeks	1.09825	1.03714	0.308755	0.628233	1	0.135204	0.600043
ENSG00000197756	timepoint_28weeks_vs_timepoint_36weeks	0.964352	0.167185	0.68272	0.875759	1	-0.0523682	0.860268
ENSG00000197763	timepoint_28weeks_vs_timepoint_36weeks	0.945409	0.00563793	0.940162	0.980391	1	-0.08099	0.976592
ENSG00000197766	timepoint_28weeks_vs_timepoint_36weeks	0.899087	2.61752	0.106031	0.368423	1	-0.153468	0.354629
ENSG00000197771	timepoint_28weeks_vs_timepoint_36weeks	1.14857	1.67407	0.196037	0.506313	1	0.199842	0.483252
ENSG00000197774	timepoint_28weeks_vs_timepoint_36weeks	1.50622	13.3332	0.00027539	0.0084828	0.103592	0.590936	0.0244547
ENSG00000197776	timepoint_28weeks_vs_timepoint_36weeks	0.931512	0.00537854	0.941553	0.980704	1	-0.102354	0.976751
ENSG00000197779	timepoint_28weeks_vs_timepoint_36weeks	1.43329	2.54945	0.110674	0.376206	1	0.519327	0.361164
ENSG00000197780	timepoint_28weeks_vs_timepoint_36weeks	0.890103	0.0772863	0.781071	0.920945	1	-0.167955	0.909535
ENSG00000197782	timepoint_28weeks_vs_timepoint_36weeks	1.19297	1.12625	0.288855	0.608933	1	0.254556	0.582412
ENSG00000197785	timepoint_28weeks_vs_timepoint_36weeks	1.11257	1.64614	0.199807	0.511201	1	0.153899	0.487957
ENSG00000197798	timepoint_28weeks_vs_timepoint_36weeks	1.32005	1.93164	0.164914	0.464134	1	0.400589	0.442261
ENSG00000197808	timepoint_28weeks_vs_timepoint_36weeks	1.05712	1.55738	0.212366	0.526671	1	0.0801441	0.503846
ENSG00000197813	timepoint_28weeks_vs_timepoint_36weeks	1.25713	7.50164	0.00628291	0.0692178	0.845286	0.330135	0.0936517
ENSG00000197816	timepoint_28weeks_vs_timepoint_36weeks	0.99019	0.0862685	0.769042	0.915929	1	-0.014222	0.903621
ENSG00000197818	timepoint_28weeks_vs_timepoint_36weeks	1.14715	0.783885	0.376186	0.686005	1	0.198053	0.660703
ENSG00000197822	timepoint_28weeks_vs_timepoint_36weeks	0.873866	1.95036	0.162883	0.460935	1	-0.194517	0.438941
ENSG00000197837	timepoint_28weeks_vs_timepoint_36weeks	1.07106	0.0001094	0.991657	0.9976	1	0.0990436	0.997432
ENSG00000197841	timepoint_28weeks_vs_timepoint_36weeks	1.44674	7.84326	0.00520748	0.0614092	0.749928	0.532804	0.0863418
ENSG00000197847	timepoint_28weeks_vs_timepoint_36weeks	1.08229	2.2813	0.131284	0.411583	1	0.114083	0.396114
ENSG00000197852	timepoint_28weeks_vs_timepoint_36weeks	0.945218	0.771838	0.379878	0.689065	1	-0.081281	0.664514
ENSG00000197857	timepoint_28weeks_vs_timepoint_36weeks	1.03057	0.268984	0.604138	0.834935	1	0.043437	0.817885
ENSG00000197858	timepoint_28weeks_vs_timepoint_36weeks	1.18462	0.223927	0.636175	0.85218	1	0.244422	0.835719
ENSG00000197860	timepoint_28weeks_vs_timepoint_36weeks	0.873427	3.48376	0.0622904	0.275029	1	-0.195242	0.273543
ENSG00000197863	timepoint_28weeks_vs_timepoint_36weeks	1.21379	0.920099	0.3377	0.654352	1	0.27952	0.627038
ENSG00000197872	timepoint_28weeks_vs_timepoint_36weeks	1.15321	0.816082	0.366564	0.677946	1	0.20566	0.651646
ENSG00000197879	timepoint_28weeks_vs_timepoint_36weeks	1.00807	0.401663	0.526389	0.790476	1	0.0115909	0.768439
ENSG00000197880	timepoint_28weeks_vs_timepoint_36weeks	1.20634	1.16949	0.279788	0.599702	1	0.270634	0.574029
ENSG00000197885	timepoint_28weeks_vs_timepoint_36weeks	0.957808	0.925648	0.336248	0.65298	1	-0.062192	0.625453
ENSG00000197888	timepoint_28weeks_vs_timepoint_36weeks	0.855397	2.34338	0.126158	0.40308	1	-0.225333	0.388051
ENSG00000197889	timepoint_28weeks_vs_timepoint_36weeks	1.01483	0.239837	0.62444	0.845807	1	0.021237	0.82962
ENSG00000197892	timepoint_28weeks_vs_timepoint_36weeks	1.25988	4.08521	0.0435479	0.224038	1	0.333287	0.230299
ENSG00000197894	timepoint_28weeks_vs_timepoint_36weeks	1.11105	0.128596	0.719974	0.893283	1	0.15192	0.879459
ENSG00000197903	timepoint_28weeks_vs_timepoint_36weeks	1.30074	8.13806	0.00443129	0.0555539	0.678423	0.379334	0.0813094
ENSG00000197912	timepoint_28weeks_vs_timepoint_36weeks	1.24506	4.17087	0.0414081	0.217829	1	0.316218	0.224395
ENSG00000197928	timepoint_28weeks_vs_timepoint_36weeks	1.11949	0.390058	0.532423	0.793746	1	0.162846	0.772232
ENSG00000197930	timepoint_28weeks_vs_timepoint_36weeks	1.00909	0.269809	0.603584	0.834753	1	0.013057	0.817397
ENSG00000197933	timepoint_28weeks_vs_timepoint_36weeks	1.1307	1.95638	0.162236	0.459903	1	0.177219	0.437823
ENSG00000197937	timepoint_28weeks_vs_timepoint_36weeks	0.899846	0.0322733	0.857468	0.951126	1	-0.15225	0.944498
ENSG00000197943	timepoint_28weeks_vs_timepoint_36weeks	1.24563	5.02362	0.0252405	0.163716	1	0.316879	0.178437
ENSG00000197948	timepoint_28weeks_vs_timepoint_36weeks	1.51141	11.0961	0.00089936	0.019251	0.235093	0.595891	0.0405514
ENSG00000197951	timepoint_28weeks_vs_timepoint_36weeks	1.25773	1.24767	0.264288	0.583313	1	0.330821	0.556136
ENSG00000197956	timepoint_28weeks_vs_timepoint_36weeks	1.07811	1.90237	0.168148	0.468905	1	0.108502	0.446166
ENSG00000197958	timepoint_28weeks_vs_timepoint_36weeks	0.968845	0.305811	0.580396	0.821719	1	-0.0456615	0.802511
ENSG00000197959	timepoint_28weeks_vs_timepoint_36weeks	1.04141	0.0132669	0.908326	0.969129	1	0.0585321	0.96328
ENSG00000197961	timepoint_28weeks_vs_timepoint_36weeks	0.800924	2.72827	0.0989261	0.355314	1	-0.320263	0.343609
ENSG00000197965	timepoint_28weeks_vs_timepoint_36weeks	1.00371	0.702314	0.402224	0.707578	1	0.00533831	0.683541
ENSG00000197969	timepoint_28weeks_vs_timepoint_36weeks	1.05076	1.11177	0.291974	0.611921	1	0.071429	0.585035
ENSG00000197971	timepoint_28weeks_vs_timepoint_36weeks	0.9784	0.225332	0.635119	0.851489	1	-0.0315044	0.835027
ENSG00000197976	timepoint_28weeks_vs_timepoint_36weeks	1.26919	6.10441	0.013664	0.112806	1	0.343906	0.133173
ENSG00000197978	timepoint_28weeks_vs_timepoint_36weeks	1.06245	0.760932	0.383264	0.69183	1	0.0873969	0.667097
ENSG00000197982	timepoint_28weeks_vs_timepoint_36weeks	1.09809	0.436952	0.508762	0.779753	1	0.135001	0.757985
ENSG00000197989	timepoint_28weeks_vs_timepoint_36weeks	1.15268	3.10002	0.0786222	0.31329	1	0.204992	0.306124
ENSG00000197992	timepoint_28weeks_vs_timepoint_36weeks	1.2429	3.451	0.0635313	0.278282	1	0.313714	0.276669
ENSG00000197993	timepoint_28weeks_vs_timepoint_36weeks	1.12454	0.91258	0.339681	0.656295	1	0.169336	0.628979
ENSG00000198000	timepoint_28weeks_vs_timepoint_36weeks	0.857989	2.33535	0.126809	0.404145	1	-0.220969	0.388876
ENSG00000198001	timepoint_28weeks_vs_timepoint_36weeks	1.01481	0.0661412	0.797098	0.927683	1	0.0212131	0.916794
ENSG00000198003	timepoint_28weeks_vs_timepoint_36weeks	1.31176	2.59732	0.107386	0.370537	1	0.391502	0.3563
ENSG00000198010	timepoint_28weeks_vs_timepoint_36weeks	0.908351	1.31608	0.251593	0.570365	1	-0.138678	0.54549
ENSG00000198015	timepoint_28weeks_vs_timepoint_36weeks	1.19928	5.58409	0.0183306	0.135012	1	0.262163	0.152777
ENSG00000198018	timepoint_28weeks_vs_timepoint_36weeks	0.850145	0.305489	0.580595	0.821829	1	-0.234219	0.802589
ENSG00000198019	timepoint_28weeks_vs_timepoint_36weeks	1.00098	0.0580487	0.809661	0.932547	1	0.00141716	0.923108
ENSG00000198026	timepoint_28weeks_vs_timepoint_36weeks	1.26426	6.75379	0.00950394	0.0900837	1	0.338298	0.112106
ENSG00000198034	timepoint_28weeks_vs_timepoint_36weeks	1.01472	0.00795357	0.928956	0.976174	1	0.0210772	0.971855
ENSG00000198039	timepoint_28weeks_vs_timepoint_36weeks	1.00685	0.661686	0.416175	0.717614	1	0.00984434	0.694262
ENSG00000198040	timepoint_28weeks_vs_timepoint_36weeks	1.15274	2.3336	0.126951	0.404362	1	0.205071	0.388901
ENSG00000198042	timepoint_28weeks_vs_timepoint_36weeks	0.88441	5.23e-06	0.998176	0.999493	1	-0.177213	0.999545
ENSG00000198046	timepoint_28weeks_vs_timepoint_36weeks	1.12074	0.954511	0.328829	0.646538	1	0.164453	0.62017
ENSG00000198053	timepoint_28weeks_vs_timepoint_36weeks	0.867866	4.88903	0.0272721	0.17098	1	-0.204455	0.185225
ENSG00000198055	timepoint_28weeks_vs_timepoint_36weeks	1.10079	1.73802	0.187716	0.49541	1	0.13854	0.471732
ENSG00000198056	timepoint_28weeks_vs_timepoint_36weeks	1.02781	0.398021	0.528269	0.791398	1	0.0395804	0.769693
ENSG00000198060	timepoint_28weeks_vs_timepoint_36weeks	1.28039	5.29562	0.0216009	0.149388	1	0.356578	0.166022
ENSG00000198064	timepoint_28weeks_vs_timepoint_36weeks	0.982216	0.0606183	0.805576	0.930841	1	-0.0258878	0.921092
ENSG00000198081	timepoint_28weeks_vs_timepoint_36weeks	1.04538	3.00823	0.0831763	0.323087	1	0.0640241	0.314058
ENSG00000198087	timepoint_28weeks_vs_timepoint_36weeks	0.88071	2.03782	0.153767	0.447536	1	-0.18326	0.426569
ENSG00000198089	timepoint_28weeks_vs_timepoint_36weeks	1.33975	11.198	0.00085188	0.0185162	0.226119	0.421968	0.0393249
ENSG00000198093	timepoint_28weeks_vs_timepoint_36weeks	0.82317	0.0522847	0.819185	0.936539	1	-0.280738	0.927077
ENSG00000198105	timepoint_28weeks_vs_timepoint_36weeks	1.60316	8.1237	0.00446622	0.0558369	0.681878	0.680923	0.0817229
ENSG00000198106	timepoint_28weeks_vs_timepoint_36weeks	1.08137	1.884	0.170213	0.472123	1	0.112857	0.449555
ENSG00000198113	timepoint_28weeks_vs_timepoint_36weeks	1.23206	2.0751	0.150059	0.442022	1	0.301074	0.422273
ENSG00000198121	timepoint_28weeks_vs_timepoint_36weeks	1.02007	0.298083	0.585219	0.824317	1	0.0286633	0.805478
ENSG00000198130	timepoint_28weeks_vs_timepoint_36weeks	1.28472	5.39117	0.0204555	0.14459	1	0.361452	0.161677
ENSG00000198131	timepoint_28weeks_vs_timepoint_36weeks	1.15766	1.77525	0.183062	0.489401	1	0.211213	0.466981
ENSG00000198133	timepoint_28weeks_vs_timepoint_36weeks	0.803568	2.93988	0.0867526	0.331044	1	-0.315509	0.320676
ENSG00000198134	timepoint_28weeks_vs_timepoint_36weeks	1.11621	0.564613	0.452599	0.743373	1	0.158604	0.719405
ENSG00000198142	timepoint_28weeks_vs_timepoint_36weeks	0.825285	1.24361	0.265067	0.584137	1	-0.277036	0.556688
ENSG00000198146	timepoint_28weeks_vs_timepoint_36weeks	1.0509	0.132117	0.716331	0.891681	1	0.0716317	0.877779
ENSG00000198155	timepoint_28weeks_vs_timepoint_36weeks	1.07741	0.736895	0.39088	0.698137	1	0.107563	0.674114
ENSG00000198157	timepoint_28weeks_vs_timepoint_36weeks	1.03333	0.71175	0.399082	0.704856	1	0.047307	0.680412
ENSG00000198160	timepoint_28weeks_vs_timepoint_36weeks	1.15186	2.54493	0.110991	0.376841	1	0.203959	0.36178
ENSG00000198162	timepoint_28weeks_vs_timepoint_36weeks	1.04079	0.905854	0.341466	0.65782	1	0.0576789	0.630672
ENSG00000198168	timepoint_28weeks_vs_timepoint_36weeks	1.07095	1.12198	0.289769	0.609551	1	0.0988889	0.583436
ENSG00000198169	timepoint_28weeks_vs_timepoint_36weeks	1.73707	7.28462	0.00708167	0.0747219	0.912502	0.796653	0.0990954
ENSG00000198171	timepoint_28weeks_vs_timepoint_36weeks	1.10926	0.774318	0.379113	0.688397	1	0.149594	0.663616
ENSG00000198176	timepoint_28weeks_vs_timepoint_36weeks	1.42781	15.4553	9.08e-05	0.00373597	0.0456235	0.513799	0.0160734
ENSG00000198178	timepoint_28weeks_vs_timepoint_36weeks	1.07146	0.326045	0.568136	0.813937	1	0.0995737	0.793717
ENSG00000198182	timepoint_28weeks_vs_timepoint_36weeks	1.00521	0.334071	0.563413	0.81118	1	0.00749973	0.790791
ENSG00000198189	timepoint_28weeks_vs_timepoint_36weeks	1.22982	4.62568	0.0317556	0.186755	1	0.298448	0.197564
ENSG00000198198	timepoint_28weeks_vs_timepoint_36weeks	1.06994	0.233959	0.628718	0.84798	1	0.0975329	0.831898
ENSG00000198205	timepoint_28weeks_vs_timepoint_36weeks	1.54143	6.54059	0.0107027	0.097209	1	0.624267	0.118396
ENSG00000198208	timepoint_28weeks_vs_timepoint_36weeks	0.961243	5.61e-06	0.998111	0.999483	1	-0.0570272	0.999545
ENSG00000198216	timepoint_28weeks_vs_timepoint_36weeks	1.425	4.61771	0.0319027	0.18722	1	0.510966	0.197625
ENSG00000198218	timepoint_28weeks_vs_timepoint_36weeks	1.32739	11.084	0.0009052	0.0193261	0.23601	0.408596	0.0405514
ENSG00000198223	timepoint_28weeks_vs_timepoint_36weeks	1.34027	9.24404	0.00242925	0.0376526	0.459812	0.422522	0.0631795
ENSG00000198225	timepoint_28weeks_vs_timepoint_36weeks	1.19928	1.38658	0.239287	0.556849	1	0.262173	0.532448
ENSG00000198231	timepoint_28weeks_vs_timepoint_36weeks	1.10436	0.0137351	0.90673	0.96864	1	0.143208	0.962445
ENSG00000198242	timepoint_28weeks_vs_timepoint_36weeks	0.995515	0.290348	0.590127	0.827151	1	-0.0064853	0.809452
ENSG00000198246	timepoint_28weeks_vs_timepoint_36weeks	0.966839	0.0402798	0.840979	0.944923	1	-0.0486519	0.937597
ENSG00000198252	timepoint_28weeks_vs_timepoint_36weeks	1.14175	0.372659	0.541709	0.798986	1	0.191244	0.77866
ENSG00000198258	timepoint_28weeks_vs_timepoint_36weeks	1.02175	0.237427	0.626187	0.846591	1	0.031048	0.830182
ENSG00000198265	timepoint_28weeks_vs_timepoint_36weeks	0.68128	13.0681	0.00031659	0.00934682	0.114143	-0.553681	0.0255512
ENSG00000198270	timepoint_28weeks_vs_timepoint_36weeks	0.914925	0.336241	0.562149	0.810519	1	-0.128275	0.790231
ENSG00000198276	timepoint_28weeks_vs_timepoint_36weeks	1.1408	1.69325	0.193497	0.502902	1	0.190044	0.479089
ENSG00000198286	timepoint_28weeks_vs_timepoint_36weeks	0.8137	4.72037	0.0300609	0.181117	1	-0.297431	0.192859
ENSG00000198298	timepoint_28weeks_vs_timepoint_36weeks	1.15862	2.4247	0.119778	0.392599	1	0.212403	0.377397
ENSG00000198301	timepoint_28weeks_vs_timepoint_36weeks	1.10986	0.478807	0.489137	0.767168	1	0.150377	0.74394
ENSG00000198315	timepoint_28weeks_vs_timepoint_36weeks	1.18781	0.202731	0.652631	0.860327	1	0.2483	0.844334
ENSG00000198324	timepoint_28weeks_vs_timepoint_36weeks	1.00771	0.029367	0.863972	0.953815	1	0.0110797	0.947197
ENSG00000198331	timepoint_28weeks_vs_timepoint_36weeks	1.205	2.55795	0.110083	0.375271	1	0.269031	0.360169
ENSG00000198336	timepoint_28weeks_vs_timepoint_36weeks	1.13337	1.14712	0.284432	0.604109	1	0.180622	0.577765
ENSG00000198342	timepoint_28weeks_vs_timepoint_36weeks	0.848839	1.69852	0.192806	0.501891	1	-0.236437	0.478166
ENSG00000198346	timepoint_28weeks_vs_timepoint_36weeks	0.96336	0.0106542	0.917812	0.972146	1	-0.0538533	0.96684
ENSG00000198353	timepoint_28weeks_vs_timepoint_36weeks	1.25174	2.75296	0.097414	0.352552	1	0.323933	0.340813
ENSG00000198355	timepoint_28weeks_vs_timepoint_36weeks	1.11712	2.22722	0.135939	0.419561	1	0.159781	0.402577
ENSG00000198356	timepoint_28weeks_vs_timepoint_36weeks	1.28804	4.2131	0.0403941	0.21495	1	0.365178	0.222032
ENSG00000198363	timepoint_28weeks_vs_timepoint_36weeks	1.07358	0.250233	0.61703	0.841873	1	0.102424	0.825895
ENSG00000198369	timepoint_28weeks_vs_timepoint_36weeks	0.986633	0.0644654	0.799629	0.928407	1	-0.0194144	0.917636
ENSG00000198373	timepoint_28weeks_vs_timepoint_36weeks	0.964432	0.0879479	0.766869	0.914995	1	-0.0522482	0.902712
ENSG00000198380	timepoint_28weeks_vs_timepoint_36weeks	0.911716	0.0823998	0.774136	0.917925	1	-0.133344	0.905625
ENSG00000198382	timepoint_28weeks_vs_timepoint_36weeks	1.2258	1.09151	0.296409	0.616241	1	0.293722	0.589069
ENSG00000198393	timepoint_28weeks_vs_timepoint_36weeks	1.16245	1.99567	0.158086	0.453757	1	0.21717	0.432713
ENSG00000198399	timepoint_28weeks_vs_timepoint_36weeks	0.986471	0.0571842	0.811056	0.933329	1	-0.019652	0.923554
ENSG00000198400	timepoint_28weeks_vs_timepoint_36weeks	1.07823	3.31036	0.0691678	0.292074	1	0.108664	0.287564
ENSG00000198408	timepoint_28weeks_vs_timepoint_36weeks	0.944985	0.55973	0.454559	0.744867	1	-0.0816368	0.720997
ENSG00000198416	timepoint_28weeks_vs_timepoint_36weeks	1.01643	0.00012452	0.991099	0.997548	1	0.0235118	0.99719
ENSG00000198417	timepoint_28weeks_vs_timepoint_36weeks	1.21987	0.838261	0.360133	0.673096	1	0.286729	0.646689
ENSG00000198420	timepoint_28weeks_vs_timepoint_36weeks	1.07639	0.200232	0.654638	0.861424	1	0.106205	0.845594
ENSG00000198429	timepoint_28weeks_vs_timepoint_36weeks	0.902424	0.00717592	0.93251	0.977393	1	-0.148122	0.973247
ENSG00000198431	timepoint_28weeks_vs_timepoint_36weeks	1.17519	2.53279	0.111845	0.378555	1	0.232896	0.36322
ENSG00000198435	timepoint_28weeks_vs_timepoint_36weeks	1.04971	0.489504	0.484325	0.764098	1	0.0699945	0.74075
ENSG00000198440	timepoint_28weeks_vs_timepoint_36weeks	0.832577	1.03418	0.309446	0.628891	1	-0.264345	0.600643
ENSG00000198453	timepoint_28weeks_vs_timepoint_36weeks	0.966695	0.0669986	0.795816	0.927239	1	-0.0488673	0.916094
ENSG00000198455	timepoint_28weeks_vs_timepoint_36weeks	0.766911	0.177602	0.67354	0.871455	1	-0.382868	0.855741
ENSG00000198464	timepoint_28weeks_vs_timepoint_36weeks	1.12999	3.27116	0.0708326	0.295905	1	0.17631	0.290522
ENSG00000198466	timepoint_28weeks_vs_timepoint_36weeks	0.953302	1.28286	0.257662	0.576454	1	-0.0689948	0.550096
ENSG00000198467	timepoint_28weeks_vs_timepoint_36weeks	1.25552	7.06558	0.00799366	0.0806333	0.984691	0.328288	0.10431
ENSG00000198468	timepoint_28weeks_vs_timepoint_36weeks	1.04038	1.49366	0.221962	0.537778	1	0.0571099	0.514612
ENSG00000198478	timepoint_28weeks_vs_timepoint_36weeks	0.94139	0.519398	0.471281	0.75518	1	-0.087135	0.731436
ENSG00000198482	timepoint_28weeks_vs_timepoint_36weeks	1.31675	4.87389	0.027511	0.171886	1	0.396976	0.185661
ENSG00000198483	timepoint_28weeks_vs_timepoint_36weeks	1.02424	0.0191278	0.890031	0.962928	1	0.0345554	0.957539
ENSG00000198492	timepoint_28weeks_vs_timepoint_36weeks	0.67568	17.9782	2.46e-05	0.00138263	0.0168847	-0.565587	0.0100641
ENSG00000198496	timepoint_28weeks_vs_timepoint_36weeks	1.31958	2.85594	0.0913742	0.340806	1	0.400075	0.329862
ENSG00000198498	timepoint_28weeks_vs_timepoint_36weeks	1.18679	1.01027	0.315101	0.634245	1	0.247064	0.606961
ENSG00000198513	timepoint_28weeks_vs_timepoint_36weeks	1.25404	2.55705	0.110145	0.375376	1	0.326586	0.36027
ENSG00000198517	timepoint_28weeks_vs_timepoint_36weeks	0.876935	1.05345	0.304982	0.624584	1	-0.189457	0.596957
ENSG00000198520	timepoint_28weeks_vs_timepoint_36weeks	0.799835	4.62266	0.0318113	0.186926	1	-0.322226	0.197585
ENSG00000198521	timepoint_28weeks_vs_timepoint_36weeks	1.04003	0.346274	0.556374	0.807297	1	0.0566304	0.787127
ENSG00000198522	timepoint_28weeks_vs_timepoint_36weeks	1.02469	0.13836	0.710002	0.888799	1	0.0351843	0.874872
ENSG00000198538	timepoint_28weeks_vs_timepoint_36weeks	1.53049	8.11634	0.00448421	0.0559627	0.683415	0.61399	0.0817229
ENSG00000198546	timepoint_28weeks_vs_timepoint_36weeks	0.874419	0.844586	0.358328	0.671567	1	-0.193603	0.644748
ENSG00000198551	timepoint_28weeks_vs_timepoint_36weeks	1.10511	4.59655	0.0322968	0.188563	1	0.144194	0.199254
ENSG00000198553	timepoint_28weeks_vs_timepoint_36weeks	0.98316	0.0063598	0.936455	0.979005	1	-0.0245023	0.975223
ENSG00000198554	timepoint_28weeks_vs_timepoint_36weeks	1.01408	0.315231	0.574624	0.81812	1	0.0201662	0.798586
ENSG00000198556	timepoint_28weeks_vs_timepoint_36weeks	1.28089	3.6658	0.0558485	0.258722	1	0.357148	0.259845
ENSG00000198561	timepoint_28weeks_vs_timepoint_36weeks	0.780242	3.97692	0.0464214	0.232603	1	-0.358006	0.236709
ENSG00000198563	timepoint_28weeks_vs_timepoint_36weeks	1.25531	6.18877	0.0130317	0.109672	1	0.328039	0.130776
ENSG00000198574	timepoint_28weeks_vs_timepoint_36weeks	1.14746	1.31067	0.252571	0.571079	1	0.198439	0.545948
ENSG00000198580	timepoint_28weeks_vs_timepoint_36weeks	1.04993	0.0617674	0.803779	0.930175	1	0.0702925	0.91999
ENSG00000198585	timepoint_28weeks_vs_timepoint_36weeks	1.04845	2.33886	0.126524	0.403583	1	0.0682565	0.388798
ENSG00000198586	timepoint_28weeks_vs_timepoint_36weeks	0.866388	2.05401	0.152144	0.445248	1	-0.206916	0.424679
ENSG00000198589	timepoint_28weeks_vs_timepoint_36weeks	0.685355	8.75301	0.00316973	0.0447494	0.546478	-0.545076	0.0701214
ENSG00000198590	timepoint_28weeks_vs_timepoint_36weeks	1.09228	1.09803	0.294973	0.614866	1	0.127345	0.587699
ENSG00000198598	timepoint_28weeks_vs_timepoint_36weeks	1.45555	10.1289	0.00150838	0.0275473	0.336407	0.541568	0.0508951
ENSG00000198604	timepoint_28weeks_vs_timepoint_36weeks	1.05876	0.391865	0.531475	0.793241	1	0.0823711	0.771626
ENSG00000198612	timepoint_28weeks_vs_timepoint_36weeks	1.32791	5.37644	0.0206279	0.145398	1	0.409152	0.162425
ENSG00000198618	timepoint_28weeks_vs_timepoint_36weeks	1.05645	0.0348321	0.851989	0.949198	1	0.0792304	0.942394
ENSG00000198624	timepoint_28weeks_vs_timepoint_36weeks	0.874684	1.78942	0.181325	0.487167	1	-0.193166	0.463998
ENSG00000198625	timepoint_28weeks_vs_timepoint_36weeks	1.28501	2.05257	0.152288	0.445448	1	0.36178	0.4248
ENSG00000198642	timepoint_28weeks_vs_timepoint_36weeks	1.05837	2.48421	0.115337	0.384929	1	0.0818423	0.369294
ENSG00000198643	timepoint_28weeks_vs_timepoint_36weeks	1.0837	0.639847	0.423972	0.723397	1	0.115965	0.699719
ENSG00000198646	timepoint_28weeks_vs_timepoint_36weeks	0.989063	0.827931	0.363109	0.67503	1	-0.0158656	0.648964
ENSG00000198648	timepoint_28weeks_vs_timepoint_36weeks	1.03021	0.194623	0.6592	0.863557	1	0.0429357	0.847423
ENSG00000198658	timepoint_28weeks_vs_timepoint_36weeks	1.16593	1.72957	0.188793	0.49683	1	0.22148	0.473075
ENSG00000198663	timepoint_28weeks_vs_timepoint_36weeks	0.961417	0.234789	0.62811	0.84763	1	-0.0567654	0.831445
ENSG00000198668	timepoint_28weeks_vs_timepoint_36weeks	0.985198	0.617103	0.432327	0.729208	1	-0.0215144	0.70524
ENSG00000198673	timepoint_28weeks_vs_timepoint_36weeks	1.25595	6.38049	0.0117043	0.102582	1	0.328775	0.123236
ENSG00000198677	timepoint_28weeks_vs_timepoint_36weeks	0.879382	0.174272	0.676439	0.872726	1	-0.185437	0.857073
ENSG00000198680	timepoint_28weeks_vs_timepoint_36weeks	1.29051	4.31546	0.0380434	0.207592	1	0.367937	0.216209
ENSG00000198682	timepoint_28weeks_vs_timepoint_36weeks	0.718858	1.14583	0.284704	0.604435	1	-0.476221	0.578189
ENSG00000198689	timepoint_28weeks_vs_timepoint_36weeks	1.12463	0.385103	0.535038	0.795197	1	0.169455	0.774162
ENSG00000198690	timepoint_28weeks_vs_timepoint_36weeks	1.07224	0.0111984	0.915746	0.971569	1	0.100624	0.966408
ENSG00000198695	timepoint_28weeks_vs_timepoint_36weeks	1.15648	2.58233	0.108404	0.372394	1	0.209737	0.358018
ENSG00000198700	timepoint_28weeks_vs_timepoint_36weeks	1.08078	0.155197	0.693709	0.880997	1	0.112067	0.867009
ENSG00000198707	timepoint_28weeks_vs_timepoint_36weeks	0.963275	0.223918	0.636182	0.85218	1	-0.0539808	0.835719
ENSG00000198712	timepoint_28weeks_vs_timepoint_36weeks	1.20831	0.82682	0.363431	0.675379	1	0.272994	0.649088
ENSG00000198715	timepoint_28weeks_vs_timepoint_36weeks	1.01834	0.0940234	0.759192	0.911282	1	0.0262257	0.899638
ENSG00000198718	timepoint_28weeks_vs_timepoint_36weeks	0.946591	0.0507184	0.821868	0.937575	1	-0.0791876	0.928832
ENSG00000198719	timepoint_28weeks_vs_timepoint_36weeks	0.939938	0.0663362	0.796805	0.927516	1	-0.0893624	0.916628
ENSG00000198720	timepoint_28weeks_vs_timepoint_36weeks	1.06468	1.42538	0.232826	0.549301	1	0.0904188	0.525561
ENSG00000198721	timepoint_28weeks_vs_timepoint_36weeks	1.08304	0.0325752	0.856811	0.950884	1	0.115081	0.944357
ENSG00000198722	timepoint_28weeks_vs_timepoint_36weeks	0.997145	0.0117607	0.913665	0.970856	1	-0.0041243	0.965594
ENSG00000198723	timepoint_28weeks_vs_timepoint_36weeks	1.14369	1.88612	0.169973	0.471772	1	0.193695	0.449052
ENSG00000198727	timepoint_28weeks_vs_timepoint_36weeks	1.23162	1.13595	0.286789	0.606787	1	0.30056	0.580236
ENSG00000198728	timepoint_28weeks_vs_timepoint_36weeks	1.19538	4.37598	0.0367213	0.203488	1	0.257464	0.212801
ENSG00000198730	timepoint_28weeks_vs_timepoint_36weeks	0.572535	22.0456	3.07e-06	0.00025805	0.00315128	-0.804564	0.00325592
ENSG00000198734	timepoint_28weeks_vs_timepoint_36weeks	1.18146	2.39255	0.122257	0.396725	1	0.240576	0.382214
ENSG00000198736	timepoint_28weeks_vs_timepoint_36weeks	1.21949	7.43	0.00653586	0.0709187	0.866058	0.28628	0.0954366
ENSG00000198740	timepoint_28weeks_vs_timepoint_36weeks	1.0759	1.63224	0.201715	0.513598	1	0.10554	0.490822
ENSG00000198742	timepoint_28weeks_vs_timepoint_36weeks	1.07172	0.838138	0.360169	0.673102	1	0.0999281	0.646689
ENSG00000198743	timepoint_28weeks_vs_timepoint_36weeks	0.940654	1.44879	0.22903	0.545155	1	-0.0882646	0.521621
ENSG00000198744	timepoint_28weeks_vs_timepoint_36weeks	1.16475	2.27292	0.131994	0.412742	1	0.220019	0.397268
ENSG00000198746	timepoint_28weeks_vs_timepoint_36weeks	1.13585	1.92289	0.165873	0.465714	1	0.183773	0.443505
ENSG00000198752	timepoint_28weeks_vs_timepoint_36weeks	0.888121	0.102844	0.748515	0.907021	1	-0.171172	0.894699
ENSG00000198753	timepoint_28weeks_vs_timepoint_36weeks	0.928697	0.358734	0.549357	0.803054	1	-0.10672	0.782517
ENSG00000198755	timepoint_28weeks_vs_timepoint_36weeks	0.967193	0.00363244	0.951954	0.98444	1	-0.0481246	0.981139
ENSG00000198756	timepoint_28weeks_vs_timepoint_36weeks	1.05337	0.618733	0.43172	0.728821	1	0.0750107	0.704845
ENSG00000198763	timepoint_28weeks_vs_timepoint_36weeks	1.22883	1.09668	0.29527	0.615169	1	0.297287	0.587979
ENSG00000198771	timepoint_28weeks_vs_timepoint_36weeks	1.19653	2.00922	0.156683	0.451463	1	0.258862	0.430427
ENSG00000198780	timepoint_28weeks_vs_timepoint_36weeks	0.859647	0.019134	0.890013	0.962928	1	-0.218184	0.957539
ENSG00000198783	timepoint_28weeks_vs_timepoint_36weeks	1.09678	0.77871	0.377765	0.687302	1	0.133278	0.662365
ENSG00000198785	timepoint_28weeks_vs_timepoint_36weeks	0.897511	0.422082	0.516062	0.784083	1	-0.155998	0.76217
ENSG00000198786	timepoint_28weeks_vs_timepoint_36weeks	1.19675	0.341537	0.559086	0.80903	1	0.259124	0.789026
ENSG00000198791	timepoint_28weeks_vs_timepoint_36weeks	1.20322	2.67725	0.102132	0.361522	1	0.266903	0.349042
ENSG00000198792	timepoint_28weeks_vs_timepoint_36weeks	1.00903	0.0369948	0.847518	0.94723	1	0.0129698	0.939884
ENSG00000198793	timepoint_28weeks_vs_timepoint_36weeks	0.935932	0.110463	0.739693	0.90299	1	-0.0955242	0.889878
ENSG00000198794	timepoint_28weeks_vs_timepoint_36weeks	1.23631	3.46561	0.0629749	0.276802	1	0.306041	0.275014
ENSG00000198795	timepoint_28weeks_vs_timepoint_36weeks	1.00026	0.230718	0.631106	0.849274	1	0.00037156	0.8326
ENSG00000198799	timepoint_28weeks_vs_timepoint_36weeks	1.22748	3.08013	0.0795857	0.315173	1	0.295698	0.30806
ENSG00000198804	timepoint_28weeks_vs_timepoint_36weeks	1.18234	0.726102	0.39437	0.701132	1	0.241647	0.677114
ENSG00000198805	timepoint_28weeks_vs_timepoint_36weeks	1.28672	7.98115	0.0048285	0.0585516	0.71503	0.363701	0.0842913
ENSG00000198814	timepoint_28weeks_vs_timepoint_36weeks	1.13703	8.45701	0.00372344	0.0496851	0.606754	0.185272	0.0747524
ENSG00000198815	timepoint_28weeks_vs_timepoint_36weeks	1.06055	0.852131	0.356191	0.669806	1	0.0848104	0.643043
ENSG00000198816	timepoint_28weeks_vs_timepoint_36weeks	1.13352	1.03056	0.310294	0.629617	1	0.180808	0.601721
ENSG00000198818	timepoint_28weeks_vs_timepoint_36weeks	1.22666	3.01383	0.0828903	0.322539	1	0.29474	0.313602
ENSG00000198821	timepoint_28weeks_vs_timepoint_36weeks	0.942959	0.00276049	0.95811	0.986485	1	-0.0847333	0.984399
ENSG00000198824	timepoint_28weeks_vs_timepoint_36weeks	0.978939	0.688326	0.406949	0.711206	1	-0.0307088	0.687166
ENSG00000198825	timepoint_28weeks_vs_timepoint_36weeks	1.61355	4.37527	0.0367365	0.203516	1	0.69024	0.212801
ENSG00000198826	timepoint_28weeks_vs_timepoint_36weeks	1.01607	0.0569646	0.811412	0.933409	1	0.0230028	0.923554
ENSG00000198829	timepoint_28weeks_vs_timepoint_36weeks	0.723572	2.21066	0.137401	0.421834	1	-0.466792	0.404351
ENSG00000198830	timepoint_28weeks_vs_timepoint_36weeks	1.19234	2.5196	0.112782	0.38032	1	0.253793	0.364753
ENSG00000198832	timepoint_28weeks_vs_timepoint_36weeks	0.766674	5.21534	0.0226146	0.153439	1	-0.383315	0.169686
ENSG00000198833	timepoint_28weeks_vs_timepoint_36weeks	1.10321	0.582256	0.445624	0.738421	1	0.141708	0.715315
ENSG00000198835	timepoint_28weeks_vs_timepoint_36weeks	0.960425	1.04274	0.307452	0.626937	1	-0.0582549	0.598623
ENSG00000198836	timepoint_28weeks_vs_timepoint_36weeks	1.3249	8.08783	0.00455467	0.0564863	0.68981	0.405885	0.0822112
ENSG00000198837	timepoint_28weeks_vs_timepoint_36weeks	1.17809	1.92163	0.166012	0.465958	1	0.236455	0.443551
ENSG00000198839	timepoint_28weeks_vs_timepoint_36weeks	1.09541	0.0500331	0.823055	0.938074	1	0.131468	0.929353
ENSG00000198840	timepoint_28weeks_vs_timepoint_36weeks	1.11747	0.352036	0.553108	0.805312	1	0.160238	0.78518
ENSG00000198841	timepoint_28weeks_vs_timepoint_36weeks	0.710721	0.0309696	0.860347	0.95233	1	-0.492645	0.946025
ENSG00000198843	timepoint_28weeks_vs_timepoint_36weeks	1.27829	5.47572	0.0194945	0.140354	1	0.354211	0.157489
ENSG00000198846	timepoint_28weeks_vs_timepoint_36weeks	0.825906	0.931411	0.334749	0.651705	1	-0.275951	0.624262
ENSG00000198848	timepoint_28weeks_vs_timepoint_36weeks	1.1564	0.323748	0.569502	0.814803	1	0.209635	0.794711
ENSG00000198851	timepoint_28weeks_vs_timepoint_36weeks	0.786312	10.3727	0.0013236	0.0251944	0.307674	-0.346826	0.0480264
ENSG00000198853	timepoint_28weeks_vs_timepoint_36weeks	1.10423	0.0280988	0.866913	0.954896	1	0.143044	0.948123
ENSG00000198855	timepoint_28weeks_vs_timepoint_36weeks	1.32596	5.98676	0.0145991	0.117437	1	0.407036	0.137001
ENSG00000198856	timepoint_28weeks_vs_timepoint_36weeks	1.19213	2.07716	0.149857	0.441675	1	0.253545	0.421989
ENSG00000198858	timepoint_28weeks_vs_timepoint_36weeks	1.17894	2.0688	0.150679	0.442924	1	0.237496	0.422921
ENSG00000198860	timepoint_28weeks_vs_timepoint_36weeks	1.14064	0.328653	0.566593	0.812813	1	0.189839	0.792595
ENSG00000198862	timepoint_28weeks_vs_timepoint_36weeks	1.29596	7.69027	0.00566369	0.0647453	0.790668	0.374018	0.0895645
ENSG00000198863	timepoint_28weeks_vs_timepoint_36weeks	1.31238	8.88763	0.00294638	0.0427613	0.5222	0.392188	0.0678697
ENSG00000198865	timepoint_28weeks_vs_timepoint_36weeks	0.876226	6.03e-05	0.993805	0.998083	1	-0.190624	0.997895
ENSG00000198870	timepoint_28weeks_vs_timepoint_36weeks	1.07453	0.959139	0.32766	0.645762	1	0.103703	0.619052
ENSG00000198873	timepoint_28weeks_vs_timepoint_36weeks	0.920457	0.547328	0.459599	0.748037	1	-0.119577	0.724746
ENSG00000198874	timepoint_28weeks_vs_timepoint_36weeks	0.946559	0.489731	0.484223	0.764051	1	-0.0792354	0.740656
ENSG00000198876	timepoint_28weeks_vs_timepoint_36weeks	1.1304	2.0135	0.156243	0.450748	1	0.176839	0.429832
ENSG00000198879	timepoint_28weeks_vs_timepoint_36weeks	1.61391	5.45052	0.0197759	0.141579	1	0.690561	0.158913
ENSG00000198883	timepoint_28weeks_vs_timepoint_36weeks	1.06643	1.29168	0.256033	0.574808	1	0.0927937	0.548946
ENSG00000198885	timepoint_28weeks_vs_timepoint_36weeks	0.951413	1.11e-05	0.997348	0.999241	1	-0.0718565	0.999275
ENSG00000198886	timepoint_28weeks_vs_timepoint_36weeks	1.22209	0.45399	0.500615	0.774357	1	0.289356	0.751621
ENSG00000198887	timepoint_28weeks_vs_timepoint_36weeks	1.019	1.06306	0.302788	0.622396	1	0.0271601	0.594708
ENSG00000198888	timepoint_28weeks_vs_timepoint_36weeks	1.17331	0.314635	0.574986	0.818306	1	0.230578	0.798752
ENSG00000198890	timepoint_28weeks_vs_timepoint_36weeks	1.12712	2.26481	0.132685	0.414123	1	0.172644	0.398456
ENSG00000198892	timepoint_28weeks_vs_timepoint_36weeks	1.15026	0.859403	0.354148	0.668066	1	0.201962	0.641468
ENSG00000198894	timepoint_28weeks_vs_timepoint_36weeks	1.32436	4.80786	0.0285789	0.175768	1	0.405293	0.188768
ENSG00000198898	timepoint_28weeks_vs_timepoint_36weeks	1.33829	11.5104	0.00072146	0.0166109	0.202852	0.420396	0.0372115
ENSG00000198899	timepoint_28weeks_vs_timepoint_36weeks	1.16799	0.726666	0.394187	0.700928	1	0.224027	0.676971
ENSG00000198900	timepoint_28weeks_vs_timepoint_36weeks	1.19973	4.48575	0.034445	0.195831	1	0.262705	0.205926
ENSG00000198909	timepoint_28weeks_vs_timepoint_36weeks	1.0211	0.0108268	0.917151	0.971927	1	0.0301196	0.966654
ENSG00000198911	timepoint_28weeks_vs_timepoint_36weeks	1.04591	0.555046	0.456453	0.746181	1	0.0647526	0.722541
ENSG00000198912	timepoint_28weeks_vs_timepoint_36weeks	1.24684	5.35062	0.0209337	0.14665	1	0.318278	0.163462
ENSG00000198915	timepoint_28weeks_vs_timepoint_36weeks	1.40314	5.79932	0.0162273	0.12517	1	0.488658	0.143696
ENSG00000198917	timepoint_28weeks_vs_timepoint_36weeks	1.10156	2.80319	0.0944156	0.346916	1	0.13955	0.336323
ENSG00000198918	timepoint_28weeks_vs_timepoint_36weeks	0.93611	1.04791	0.306256	0.625695	1	-0.0952503	0.597716
ENSG00000198919	timepoint_28weeks_vs_timepoint_36weeks	1.19811	4.63227	0.0316344	0.186323	1	0.260766	0.197136
ENSG00000198920	timepoint_28weeks_vs_timepoint_36weeks	1.20602	2.51045	0.113435	0.381425	1	0.270252	0.365862
ENSG00000198924	timepoint_28weeks_vs_timepoint_36weeks	1.19305	1.24787	0.264251	0.583301	1	0.254659	0.556136
ENSG00000198925	timepoint_28weeks_vs_timepoint_36weeks	0.875233	1.27685	0.25878	0.577592	1	-0.192262	0.550982
ENSG00000198931	timepoint_28weeks_vs_timepoint_36weeks	1.06278	0.0449927	0.832064	0.941627	1	0.0878421	0.933908
ENSG00000198932	timepoint_28weeks_vs_timepoint_36weeks	1.00974	1.95922	0.161933	0.459519	1	0.0139772	0.437714
ENSG00000198933	timepoint_28weeks_vs_timepoint_36weeks	1.22189	1.29511	0.255404	0.574174	1	0.289116	0.548384
ENSG00000198934	timepoint_28weeks_vs_timepoint_36weeks	1.28115	4.98181	0.0258541	0.166036	1	0.35744	0.180605
ENSG00000198937	timepoint_28weeks_vs_timepoint_36weeks	0.923008	1.40895	0.235535	0.552409	1	-0.115586	0.528446
ENSG00000198938	timepoint_28weeks_vs_timepoint_36weeks	1.24054	1.74663	0.186629	0.494112	1	0.310967	0.471037
ENSG00000198939	timepoint_28weeks_vs_timepoint_36weeks	1.03244	0.755626	0.384927	0.693235	1	0.046053	0.668796
ENSG00000198945	timepoint_28weeks_vs_timepoint_36weeks	1.086	1.38391	0.239739	0.557407	1	0.11903	0.533049
ENSG00000198948	timepoint_28weeks_vs_timepoint_36weeks	1.14118	2.23165	0.135551	0.418926	1	0.190521	0.402062
ENSG00000198951	timepoint_28weeks_vs_timepoint_36weeks	1.09203	0.118364	0.730894	0.89881	1	0.127006	0.885322
ENSG00000198952	timepoint_28weeks_vs_timepoint_36weeks	1.09922	0.238167	0.625649	0.846304	1	0.136476	0.82999
ENSG00000198954	timepoint_28weeks_vs_timepoint_36weeks	1.10888	0.915054	0.339027	0.655571	1	0.149108	0.628406
ENSG00000198959	timepoint_28weeks_vs_timepoint_36weeks	1.09103	0.319203	0.572224	0.816662	1	0.125688	0.797004
ENSG00000198960	timepoint_28weeks_vs_timepoint_36weeks	1.16506	2.18437	0.139759	0.425917	1	0.220408	0.408106
ENSG00000198961	timepoint_28weeks_vs_timepoint_36weeks	1.2141	3.30308	0.069474	0.292763	1	0.279889	0.288071
ENSG00000198964	timepoint_28weeks_vs_timepoint_36weeks	1.24521	4.30645	0.0382443	0.208299	1	0.316386	0.216811
ENSG00000199024	timepoint_28weeks_vs_timepoint_36weeks	1.11193	1.29132	0.256099	0.574891	1	0.153064	0.548949
ENSG00000199122	timepoint_28weeks_vs_timepoint_36weeks	0.938091	0.619429	0.431461	0.728721	1	-0.0922006	0.704836
ENSG00000199237	timepoint_28weeks_vs_timepoint_36weeks	1.20322	5.76434	0.0165515	0.126889	1	0.266898	0.145199
ENSG00000199325	timepoint_28weeks_vs_timepoint_36weeks	0.899567	0.983072	0.321701	0.64051	1	-0.152698	0.613798
ENSG00000199331	timepoint_28weeks_vs_timepoint_36weeks	0.96712	0.958341	0.327861	0.645838	1	-0.0482331	0.619338
ENSG00000199562	timepoint_28weeks_vs_timepoint_36weeks	0.663484	10.5456	0.00120659	0.0236699	0.289056	-0.591867	0.0461691
ENSG00000199627	timepoint_28weeks_vs_timepoint_36weeks	1.03199	0.0742021	0.785375	0.922863	1	0.0454288	0.912458
ENSG00000199753	timepoint_28weeks_vs_timepoint_36weeks	0.988129	0.172184	0.678274	0.873778	1	-0.0172282	0.858029
ENSG00000199804	timepoint_28weeks_vs_timepoint_36weeks	1.03686	1.64806	0.199545	0.510921	1	0.0522162	0.487684
ENSG00000199805	timepoint_28weeks_vs_timepoint_36weeks	0.880221	2.00118	0.157514	0.452737	1	-0.184062	0.431712
ENSG00000199872	timepoint_28weeks_vs_timepoint_36weeks	1.03254	0.238741	0.625233	0.846148	1	0.0461966	0.829794
ENSG00000199933	timepoint_28weeks_vs_timepoint_36weeks	1.07757	0.0110793	0.916194	0.971651	1	0.107775	0.966413
ENSG00000200090	timepoint_28weeks_vs_timepoint_36weeks	0.866373	1.92812	0.165299	0.464709	1	-0.206939	0.442601
ENSG00000200135	timepoint_28weeks_vs_timepoint_36weeks	0.994399	0.00820235	0.927856	0.975727	1	-0.0081036	0.971028
ENSG00000200164	timepoint_28weeks_vs_timepoint_36weeks	0.921143	0.72276	0.39546	0.701889	1	-0.118502	0.677737
ENSG00000200170	timepoint_28weeks_vs_timepoint_36weeks	0.968652	0.0161734	0.89883	0.965896	1	-0.0459493	0.959709
ENSG00000200183	timepoint_28weeks_vs_timepoint_36weeks	0.771766	10.0368	0.0015848	0.0283427	0.346121	-0.373764	0.0513929
ENSG00000200257	timepoint_28weeks_vs_timepoint_36weeks	0.996027	0.830062	0.362492	0.674689	1	-0.0057432	0.648541
ENSG00000200376	timepoint_28weeks_vs_timepoint_36weeks	1.08627	0.186453	0.665986	0.866849	1	0.119382	0.851126
ENSG00000200428	timepoint_28weeks_vs_timepoint_36weeks	1.04517	0.47262	0.491957	0.769244	1	0.0637414	0.746179
ENSG00000200534	timepoint_28weeks_vs_timepoint_36weeks	0.992874	1.1033	0.293818	0.613545	1	-0.010317	0.586374
ENSG00000200648	timepoint_28weeks_vs_timepoint_36weeks	0.958159	0.549957	0.458524	0.747334	1	-0.0616637	0.723932
ENSG00000200651	timepoint_28weeks_vs_timepoint_36weeks	1.04737	1.06973	0.301277	0.621056	1	0.0667743	0.593125
ENSG00000200755	timepoint_28weeks_vs_timepoint_36weeks	0.848018	5.80468	0.0161783	0.125042	1	-0.237834	0.143626
ENSG00000200788	timepoint_28weeks_vs_timepoint_36weeks	1.16235	1.59729	0.206607	0.519847	1	0.217047	0.496754
ENSG00000200834	timepoint_28weeks_vs_timepoint_36weeks	0.646373	11.3507	0.00078539	0.0175417	0.214219	-0.629562	0.0380542
ENSG00000200840	timepoint_28weeks_vs_timepoint_36weeks	0.998328	0.342072	0.558779	0.808826	1	-0.002414	0.788928
ENSG00000200891	timepoint_28weeks_vs_timepoint_36weeks	1.01953	0.257442	0.612004	0.839317	1	0.0279036	0.822326
ENSG00000200953	timepoint_28weeks_vs_timepoint_36weeks	0.950652	0.556867	0.455715	0.745731	1	-0.0730101	0.72192
ENSG00000201076	timepoint_28weeks_vs_timepoint_36weeks	0.683167	22.0899	3e-06	0.00025324	0.00309251	-0.549689	0.00325592
ENSG00000201151	timepoint_28weeks_vs_timepoint_36weeks	0.890558	0.384392	0.535415	0.795454	1	-0.167219	0.774459
ENSG00000201217	timepoint_28weeks_vs_timepoint_36weeks	1.04302	0.00706452	0.933034	0.977624	1	0.0607623	0.973471
ENSG00000201451	timepoint_28weeks_vs_timepoint_36weeks	1.13106	1.21989	0.269669	0.58924	1	0.177673	0.563337
ENSG00000201501	timepoint_28weeks_vs_timepoint_36weeks	1.21737	3.60701	0.0578476	0.263849	1	0.283769	0.264442
ENSG00000201581	timepoint_28weeks_vs_timepoint_36weeks	1.05976	0.0445039	0.832965	0.941992	1	0.083742	0.934464
ENSG00000201772	timepoint_28weeks_vs_timepoint_36weeks	0.990112	0.0260665	0.871773	0.956457	1	-0.0143358	0.949934
ENSG00000202019	timepoint_28weeks_vs_timepoint_36weeks	0.938381	0.766336	0.38158	0.690446	1	-0.0917536	0.665887
ENSG00000202058	timepoint_28weeks_vs_timepoint_36weeks	1.0122	3.75e-05	0.995112	0.998445	1	0.0175011	0.998326
ENSG00000202150	timepoint_28weeks_vs_timepoint_36weeks	0.989502	0.255511	0.613342	0.839973	1	-0.0152252	0.823245
ENSG00000202343	timepoint_28weeks_vs_timepoint_36weeks	0.706866	9.03562	0.00271926	0.0405863	0.495639	-0.500491	0.0661406
ENSG00000202358	timepoint_28weeks_vs_timepoint_36weeks	0.94077	0.9844	0.321375	0.640142	1	-0.0880858	0.613412
ENSG00000202392	timepoint_28weeks_vs_timepoint_36weeks	0.776748	6.93848	0.00857715	0.0844379	1	-0.364482	0.107393
ENSG00000202533	timepoint_28weeks_vs_timepoint_36weeks	0.981277	0.0276145	0.868055	0.955209	1	-0.0272674	0.948653
ENSG00000203279	timepoint_28weeks_vs_timepoint_36weeks	1.04052	0.0123872	0.911405	0.970238	1	0.0573077	0.964557
ENSG00000203286	timepoint_28weeks_vs_timepoint_36weeks	0.922406	0.0255051	0.87315	0.956892	1	-0.116526	0.950388
ENSG00000203288	timepoint_28weeks_vs_timepoint_36weeks	0.955076	0.0552393	0.814237	0.934514	1	-0.066312	0.924344
ENSG00000203321	timepoint_28weeks_vs_timepoint_36weeks	0.968514	0.212551	0.644884	0.85666	1	-0.0461555	0.840644
ENSG00000203326	timepoint_28weeks_vs_timepoint_36weeks	1.29235	7.62487	0.00587101	0.0662437	0.808966	0.370001	0.0909683
ENSG00000203356	timepoint_28weeks_vs_timepoint_36weeks	0.974676	0.115766	0.73375	0.900093	1	-0.0370054	0.886869
ENSG00000203363	timepoint_28weeks_vs_timepoint_36weeks	0.900265	1.70264	0.192268	0.50115	1	-0.151579	0.47721
ENSG00000203414	timepoint_28weeks_vs_timepoint_36weeks	0.939651	0.505939	0.477082	0.759373	1	-0.0898024	0.7354
ENSG00000203485	timepoint_28weeks_vs_timepoint_36weeks	1.19917	6.07071	0.0139254	0.114075	1	0.262035	0.134228
ENSG00000203497	timepoint_28weeks_vs_timepoint_36weeks	1.21573	5.28612	0.0217184	0.149784	1	0.281819	0.166225
ENSG00000203546	timepoint_28weeks_vs_timepoint_36weeks	1.02806	0.0974925	0.75493	0.909482	1	0.0399253	0.897135
ENSG00000203644	timepoint_28weeks_vs_timepoint_36weeks	1.1726	3.58007	0.0587893	0.266178	1	0.229717	0.266434
ENSG00000203666	timepoint_28weeks_vs_timepoint_36weeks	1.04196	0.408023	0.523133	0.78837	1	0.0592943	0.766301
ENSG00000203667	timepoint_28weeks_vs_timepoint_36weeks	1.23995	8.90183	0.00292378	0.0425481	0.519596	0.310286	0.0678697
ENSG00000203668	timepoint_28weeks_vs_timepoint_36weeks	1.14186	1.45394	0.228205	0.544382	1	0.19138	0.52085
ENSG00000203697	timepoint_28weeks_vs_timepoint_36weeks	1.03886	0.876176	0.349496	0.664148	1	0.0550043	0.637762
ENSG00000203705	timepoint_28weeks_vs_timepoint_36weeks	0.976402	0.246018	0.620011	0.843508	1	-0.0344523	0.827414
ENSG00000203709	timepoint_28weeks_vs_timepoint_36weeks	1.45239	5.80196	0.0162031	0.125064	1	0.538434	0.143626
ENSG00000203710	timepoint_28weeks_vs_timepoint_36weeks	1.05937	0.652126	0.419562	0.720239	1	0.0832029	0.696596
ENSG00000203721	timepoint_28weeks_vs_timepoint_36weeks	1.32302	5.29639	0.0215914	0.149349	1	0.403837	0.166022
ENSG00000203724	timepoint_28weeks_vs_timepoint_36weeks	0.836712	0.471492	0.492474	0.769542	1	-0.257196	0.746698
ENSG00000203739	timepoint_28weeks_vs_timepoint_36weeks	1.10775	0.84948	0.35694	0.670528	1	0.147637	0.643692
ENSG00000203747	timepoint_28weeks_vs_timepoint_36weeks	1.08966	0.5577	0.455378	0.745483	1	0.123885	0.721507
ENSG00000203760	timepoint_28weeks_vs_timepoint_36weeks	0.902456	0.38125	0.537087	0.796426	1	-0.148071	0.775268
ENSG00000203761	timepoint_28weeks_vs_timepoint_36weeks	1.3281	7.85762	0.00516665	0.0611246	0.746452	0.409363	0.0863418
ENSG00000203778	timepoint_28weeks_vs_timepoint_36weeks	0.873231	0.315992	0.574163	0.817699	1	-0.195565	0.798138
ENSG00000203780	timepoint_28weeks_vs_timepoint_36weeks	1.31324	6.45386	0.0112338	0.100167	1	0.393129	0.121545
ENSG00000203791	timepoint_28weeks_vs_timepoint_36weeks	0.986608	0.171693	0.678708	0.873928	1	-0.0194512	0.858232
ENSG00000203797	timepoint_28weeks_vs_timepoint_36weeks	0.904207	0.0174989	0.894789	0.964573	1	-0.145275	0.959169
ENSG00000203799	timepoint_28weeks_vs_timepoint_36weeks	1.12837	2.39413	0.122134	0.396566	1	0.174236	0.382133
ENSG00000203804	timepoint_28weeks_vs_timepoint_36weeks	1.18267	0.967298	0.325613	0.644109	1	0.242049	0.617257
ENSG00000203812	timepoint_28weeks_vs_timepoint_36weeks	1.3638	6.96205	0.00846573	0.0836985	1	0.447631	0.106677
ENSG00000203814	timepoint_28weeks_vs_timepoint_36weeks	1.42219	4.0345	0.0448694	0.227799	1	0.50811	0.232737
ENSG00000203865	timepoint_28weeks_vs_timepoint_36weeks	1.03394	1.33697	0.247868	0.566452	1	0.0481485	0.54197
ENSG00000203872	timepoint_28weeks_vs_timepoint_36weeks	1.12672	0.776446	0.37846	0.687955	1	0.172127	0.663211
ENSG00000203875	timepoint_28weeks_vs_timepoint_36weeks	1.00472	0.256849	0.612414	0.839536	1	0.00679494	0.822466
ENSG00000203876	timepoint_28weeks_vs_timepoint_36weeks	1.17455	2.31727	0.128286	0.406525	1	0.232113	0.391122
ENSG00000203879	timepoint_28weeks_vs_timepoint_36weeks	1.26333	4.95147	0.0263093	0.167481	1	0.337227	0.182105
ENSG00000203880	timepoint_28weeks_vs_timepoint_36weeks	1.24731	6.74197	0.00956664	0.090469	1	0.318821	0.112239
ENSG00000203896	timepoint_28weeks_vs_timepoint_36weeks	1.29654	3.7034	0.0546084	0.255397	1	0.374662	0.256771
ENSG00000203943	timepoint_28weeks_vs_timepoint_36weeks	1.10272	3.92652	0.0478262	0.236381	1	0.141064	0.240634
ENSG00000203950	timepoint_28weeks_vs_timepoint_36weeks	1.05087	1.72981	0.188762	0.496796	1	0.0715778	0.473061
ENSG00000203965	timepoint_28weeks_vs_timepoint_36weeks	0.99458	4.13819	0.0422111	0.220271	1	-0.0078414	0.22661
ENSG00000203993	timepoint_28weeks_vs_timepoint_36weeks	1.29192	3.39981	0.0655241	0.283218	1	0.369512	0.280163
ENSG00000203999	timepoint_28weeks_vs_timepoint_36weeks	1.44066	6.63034	0.0101802	0.0940699	1	0.526731	0.115942
ENSG00000204001	timepoint_28weeks_vs_timepoint_36weeks	0.923008	2.09706	0.147922	0.438673	1	-0.115585	0.419267
ENSG00000204010	timepoint_28weeks_vs_timepoint_36weeks	1.12989	1.99314	0.158349	0.454046	1	0.176183	0.432982
ENSG00000204020	timepoint_28weeks_vs_timepoint_36weeks	0.856564	3.02687	0.0822286	0.321208	1	-0.223368	0.31249
ENSG00000204044	timepoint_28weeks_vs_timepoint_36weeks	1.26873	6.38227	0.0116927	0.102511	1	0.343391	0.123222
ENSG00000204054	timepoint_28weeks_vs_timepoint_36weeks	1.20843	4.89893	0.027117	0.170348	1	0.273131	0.184431
ENSG00000204055	timepoint_28weeks_vs_timepoint_36weeks	0.969891	0.976985	0.323203	0.641928	1	-0.0441048	0.61514
ENSG00000204070	timepoint_28weeks_vs_timepoint_36weeks	1.20761	3.38694	0.0660354	0.2846	1	0.27215	0.280882
ENSG00000204084	timepoint_28weeks_vs_timepoint_36weeks	1.13371	0.334641	0.56308	0.811028	1	0.181049	0.790614
ENSG00000204086	timepoint_28weeks_vs_timepoint_36weeks	0.815801	2.8962	0.0891251	0.336314	1	-0.29371	0.325736
ENSG00000204103	timepoint_28weeks_vs_timepoint_36weeks	0.845813	2.50258	0.114002	0.382413	1	-0.241589	0.367111
ENSG00000204104	timepoint_28weeks_vs_timepoint_36weeks	1.30742	2.82802	0.0929704	0.343837	1	0.386725	0.332887
ENSG00000204110	timepoint_28weeks_vs_timepoint_36weeks	0.997968	4.84e-05	0.994453	0.998251	1	-0.0029343	0.998
ENSG00000204116	timepoint_28weeks_vs_timepoint_36weeks	0.908289	1.17381	0.278902	0.598852	1	-0.138777	0.573022
ENSG00000204120	timepoint_28weeks_vs_timepoint_36weeks	1.30683	1.89603	0.168857	0.469822	1	0.386076	0.447102
ENSG00000204130	timepoint_28weeks_vs_timepoint_36weeks	1.05104	0.0184934	0.891859	0.963491	1	0.0718157	0.958013
ENSG00000204131	timepoint_28weeks_vs_timepoint_36weeks	1.02291	0.57006	0.450428	0.741741	1	0.0326826	0.718583
ENSG00000204136	timepoint_28weeks_vs_timepoint_36weeks	1.06685	1.03475	0.309311	0.628752	1	0.0933607	0.600504
ENSG00000204138	timepoint_28weeks_vs_timepoint_36weeks	1.10855	1.28828	0.256659	0.575401	1	0.148669	0.549253
ENSG00000204147	timepoint_28weeks_vs_timepoint_36weeks	1.05276	0.232625	0.629699	0.848473	1	0.07417	0.832339
ENSG00000204149	timepoint_28weeks_vs_timepoint_36weeks	1.0048	3.44229	0.0638658	0.279072	1	0.00690789	0.277009
ENSG00000204152	timepoint_28weeks_vs_timepoint_36weeks	1.18458	0.668224	0.413882	0.715989	1	0.244378	0.692785
ENSG00000204160	timepoint_28weeks_vs_timepoint_36weeks	1.19211	1.90392	0.167974	0.468635	1	0.253521	0.445893
ENSG00000204161	timepoint_28weeks_vs_timepoint_36weeks	1.24948	3.74792	0.053178	0.251435	1	0.321331	0.253124
ENSG00000204172	timepoint_28weeks_vs_timepoint_36weeks	1.13738	2.28353	0.131096	0.411243	1	0.185713	0.395895
ENSG00000204173	timepoint_28weeks_vs_timepoint_36weeks	1.13121	2.28673	0.130826	0.410832	1	0.177865	0.395398
ENSG00000204177	timepoint_28weeks_vs_timepoint_36weeks	1.0933	0.86891	0.351501	0.665938	1	0.12869	0.639149
ENSG00000204178	timepoint_28weeks_vs_timepoint_36weeks	1.18575	3.15443	0.07605	0.307754	1	0.245797	0.301605
ENSG00000204186	timepoint_28weeks_vs_timepoint_36weeks	1.36496	7.52671	0.00619679	0.0686643	0.838527	0.448859	0.093254
ENSG00000204188	timepoint_28weeks_vs_timepoint_36weeks	0.972722	0.418871	0.517662	0.784999	1	-0.0399011	0.763216
ENSG00000204209	timepoint_28weeks_vs_timepoint_36weeks	1.06157	0.817337	0.366195	0.677695	1	0.0862033	0.651377
ENSG00000204217	timepoint_28weeks_vs_timepoint_36weeks	0.766788	5.62651	0.0178949	0.133087	1	-0.383101	0.151071
ENSG00000204219	timepoint_28weeks_vs_timepoint_36weeks	1.05029	0.064159	0.800096	0.928586	1	0.0707943	0.917947
ENSG00000204220	timepoint_28weeks_vs_timepoint_36weeks	1.0369	0.0733237	0.786618	0.923463	1	0.0522763	0.912995
ENSG00000204227	timepoint_28weeks_vs_timepoint_36weeks	1.15465	1.00096	0.31734	0.636099	1	0.207462	0.609058
ENSG00000204228	timepoint_28weeks_vs_timepoint_36weeks	0.920953	0.0727463	0.78744	0.923683	1	-0.118801	0.913009
ENSG00000204231	timepoint_28weeks_vs_timepoint_36weeks	1.2567	6.83001	0.00910958	0.087764	1	0.329641	0.110232
ENSG00000204237	timepoint_28weeks_vs_timepoint_36weeks	0.967768	0.151044	0.697629	0.882771	1	-0.0472665	0.868919
ENSG00000204241	timepoint_28weeks_vs_timepoint_36weeks	0.921616	1.45306	0.228346	0.544508	1	-0.117762	0.521009
ENSG00000204248	timepoint_28weeks_vs_timepoint_36weeks	1.08752	3.30468	0.0694065	0.2926	1	0.121035	0.287934
ENSG00000204252	timepoint_28weeks_vs_timepoint_36weeks	0.852604	0.508134	0.476128	0.758853	1	-0.230052	0.735081
ENSG00000204253	timepoint_28weeks_vs_timepoint_36weeks	1.77793	13.2626	0.0002858	0.00869213	0.106148	0.830202	0.0246278
ENSG00000204256	timepoint_28weeks_vs_timepoint_36weeks	1.08434	0.084376	0.771518	0.917081	1	0.116813	0.90466
ENSG00000204261	timepoint_28weeks_vs_timepoint_36weeks	1.02475	0.426154	0.514044	0.782813	1	0.0352749	0.76125
ENSG00000204264	timepoint_28weeks_vs_timepoint_36weeks	0.967467	0.371247	0.542475	0.799292	1	-0.0477161	0.778748
ENSG00000204267	timepoint_28weeks_vs_timepoint_36weeks	1.19247	3.65682	0.056149	0.259432	1	0.253954	0.260294
ENSG00000204271	timepoint_28weeks_vs_timepoint_36weeks	1.17041	3.45254	0.0634725	0.278195	1	0.227013	0.276477
ENSG00000204272	timepoint_28weeks_vs_timepoint_36weeks	0.95304	0.0430459	0.835685	0.943012	1	-0.0693912	0.935629
ENSG00000204277	timepoint_28weeks_vs_timepoint_36weeks	0.983593	0.0792484	0.778382	0.919616	1	-0.0238662	0.907638
ENSG00000204282	timepoint_28weeks_vs_timepoint_36weeks	1.3686	8.51581	0.0036061	0.0486364	0.593947	0.452696	0.0739358
ENSG00000204283	timepoint_28weeks_vs_timepoint_36weeks	1.09996	1.43	0.232071	0.548665	1	0.137448	0.524884
ENSG00000204287	timepoint_28weeks_vs_timepoint_36weeks	1.26445	2.60127	0.10712	0.370082	1	0.338512	0.355981
ENSG00000204301	timepoint_28weeks_vs_timepoint_36weeks	1.37835	1.20994	0.271631	0.591164	1	0.462944	0.564954
ENSG00000204304	timepoint_28weeks_vs_timepoint_36weeks	1.05008	0.0400314	0.841463	0.94517	1	0.070493	0.937769
ENSG00000204305	timepoint_28weeks_vs_timepoint_36weeks	1.13941	2.657	0.103436	0.363842	1	0.188284	0.351114
ENSG00000204308	timepoint_28weeks_vs_timepoint_36weeks	1.03759	0.137481	0.710883	0.888995	1	0.0532312	0.875117
ENSG00000204310	timepoint_28weeks_vs_timepoint_36weeks	1.01357	0.166148	0.683652	0.876176	1	0.0194443	0.860887
ENSG00000204311	timepoint_28weeks_vs_timepoint_36weeks	0.946046	0.0399287	0.841664	0.945298	1	-0.0800171	0.937874
ENSG00000204314	timepoint_28weeks_vs_timepoint_36weeks	1.11358	2.71841	0.0995364	0.356442	1	0.15521	0.344399
ENSG00000204315	timepoint_28weeks_vs_timepoint_36weeks	1.13174	1.62633	0.202532	0.514483	1	0.17854	0.491538
ENSG00000204316	timepoint_28weeks_vs_timepoint_36weeks	1.58301	9.56619	0.00204147	0.0334975	0.40907	0.662669	0.0575341
ENSG00000204323	timepoint_28weeks_vs_timepoint_36weeks	1.16304	3.18506	0.0746422	0.304346	1	0.217904	0.298411
ENSG00000204344	timepoint_28weeks_vs_timepoint_36weeks	1.06518	0.260638	0.609804	0.83813	1	0.0910922	0.820899
ENSG00000204345	timepoint_28weeks_vs_timepoint_36weeks	0.974906	0.0451135	0.831842	0.941593	1	-0.0366651	0.933857
ENSG00000204348	timepoint_28weeks_vs_timepoint_36weeks	1.23893	4.29358	0.0385335	0.209299	1	0.309098	0.217455
ENSG00000204351	timepoint_28weeks_vs_timepoint_36weeks	1.3914	14.2687	0.00016861	0.0059204	0.0722997	0.476541	0.019325
ENSG00000204356	timepoint_28weeks_vs_timepoint_36weeks	1.34347	12.3407	0.00046465	0.0122486	0.14958	0.425964	0.0298491
ENSG00000204366	timepoint_28weeks_vs_timepoint_36weeks	1.00744	0.0669047	0.795956	0.927263	1	0.0106959	0.916094
ENSG00000204370	timepoint_28weeks_vs_timepoint_36weeks	1.19205	2.13411	0.144394	0.433067	1	0.25344	0.413816
ENSG00000204371	timepoint_28weeks_vs_timepoint_36weeks	1.13776	0.883023	0.347621	0.66261	1	0.186202	0.636296
ENSG00000204381	timepoint_28weeks_vs_timepoint_36weeks	1.21984	3.31885	0.068813	0.291205	1	0.286691	0.287054
ENSG00000204386	timepoint_28weeks_vs_timepoint_36weeks	1.04073	0.0175462	0.894648	0.964501	1	0.0575999	0.959148
ENSG00000204387	timepoint_28weeks_vs_timepoint_36weeks	1.00432	0.0907053	0.76335	0.913361	1	0.00622611	0.901218
ENSG00000204388	timepoint_28weeks_vs_timepoint_36weeks	1.50308	7.35728	0.00680328	0.0728201	0.889277	0.587923	0.0971981
ENSG00000204389	timepoint_28weeks_vs_timepoint_36weeks	0.994088	0.0934526	0.759902	0.911726	1	-0.0085549	0.899833
ENSG00000204390	timepoint_28weeks_vs_timepoint_36weeks	2.51432	11.7549	0.00063366	0.0152062	0.185698	1.33017	0.0344776
ENSG00000204392	timepoint_28weeks_vs_timepoint_36weeks	0.991416	0.0409791	0.839623	0.944416	1	-0.0124375	0.936832
ENSG00000204396	timepoint_28weeks_vs_timepoint_36weeks	1.2364	8.58669	0.00346964	0.0474181	0.579069	0.30614	0.0729089
ENSG00000204397	timepoint_28weeks_vs_timepoint_36weeks	1.18472	2.08449	0.149141	0.440555	1	0.244546	0.42085
ENSG00000204406	timepoint_28weeks_vs_timepoint_36weeks	1.24815	4.70383	0.03035	0.1821	1	0.319795	0.193553
ENSG00000204410	timepoint_28weeks_vs_timepoint_36weeks	1.07573	0.660917	0.416446	0.71786	1	0.105314	0.694421
ENSG00000204420	timepoint_28weeks_vs_timepoint_36weeks	1.11248	0.407968	0.523161	0.788377	1	0.15378	0.766301
ENSG00000204424	timepoint_28weeks_vs_timepoint_36weeks	1.0614	0.426836	0.513708	0.782597	1	0.0859618	0.761082
ENSG00000204427	timepoint_28weeks_vs_timepoint_36weeks	1.12319	0.17857	0.672703	0.870998	1	0.167607	0.855292
ENSG00000204428	timepoint_28weeks_vs_timepoint_36weeks	1.07072	0.565873	0.452095	0.743072	1	0.0985819	0.719405
ENSG00000204435	timepoint_28weeks_vs_timepoint_36weeks	1.25906	3.63719	0.0568121	0.261077	1	0.332343	0.262097
ENSG00000204438	timepoint_28weeks_vs_timepoint_36weeks	1.03977	0.0144084	0.904481	0.968009	1	0.05626	0.961804
ENSG00000204439	timepoint_28weeks_vs_timepoint_36weeks	1.29281	1.86966	0.171846	0.474401	1	0.370511	0.451813
ENSG00000204444	timepoint_28weeks_vs_timepoint_36weeks	1.12608	0.853864	0.355703	0.669356	1	0.171307	0.642655
ENSG00000204455	timepoint_28weeks_vs_timepoint_36weeks	0.786435	13.3593	0.00027165	0.00839025	0.102461	-0.346601	0.024237
ENSG00000204463	timepoint_28weeks_vs_timepoint_36weeks	1.04455	0.691281	0.405944	0.710358	1	0.0628826	0.686269
ENSG00000204472	timepoint_28weeks_vs_timepoint_36weeks	1.1034	0.305029	0.58088	0.822017	1	0.141955	0.802801
ENSG00000204475	timepoint_28weeks_vs_timepoint_36weeks	0.956695	0.711346	0.399216	0.704899	1	-0.0638692	0.680456
ENSG00000204482	timepoint_28weeks_vs_timepoint_36weeks	0.884689	3.01383	0.0828904	0.322539	1	-0.176758	0.313602
ENSG00000204514	timepoint_28weeks_vs_timepoint_36weeks	1.2614	4.06733	0.0440091	0.225232	1	0.335031	0.230972
ENSG00000204516	timepoint_28weeks_vs_timepoint_36weeks	1.11587	1.62825	0.202266	0.514128	1	0.15817	0.4913
ENSG00000204519	timepoint_28weeks_vs_timepoint_36weeks	0.873351	3.09471	0.078878	0.313833	1	-0.195366	0.306707
ENSG00000204520	timepoint_28weeks_vs_timepoint_36weeks	1.17195	4.78727	0.0289206	0.176983	1	0.228916	0.189773
ENSG00000204524	timepoint_28weeks_vs_timepoint_36weeks	1.21112	3.13597	0.0769126	0.309725	1	0.276344	0.303491
ENSG00000204528	timepoint_28weeks_vs_timepoint_36weeks	0.886284	3.14749	0.0763731	0.308477	1	-0.174159	0.302376
ENSG00000204531	timepoint_28weeks_vs_timepoint_36weeks	1.0768	0.503606	0.478099	0.760047	1	0.106753	0.736168
ENSG00000204536	timepoint_28weeks_vs_timepoint_36weeks	1.26101	3.35331	0.067392	0.287942	1	0.334585	0.283958
ENSG00000204556	timepoint_28weeks_vs_timepoint_36weeks	1.08146	0.295862	0.586619	0.825107	1	0.112981	0.806462
ENSG00000204560	timepoint_28weeks_vs_timepoint_36weeks	1.22134	1.77539	0.183045	0.489401	1	0.28846	0.466981
ENSG00000204568	timepoint_28weeks_vs_timepoint_36weeks	0.964488	0.316938	0.57359	0.81728	1	-0.0521652	0.797637
ENSG00000204577	timepoint_28weeks_vs_timepoint_36weeks	1.21388	3.94629	0.0472697	0.234875	1	0.279624	0.238899
ENSG00000204584	timepoint_28weeks_vs_timepoint_36weeks	1.45447	13.3644	0.00027091	0.00837224	0.102242	0.540498	0.024237
ENSG00000204599	timepoint_28weeks_vs_timepoint_36weeks	1.31756	5.25905	0.0220567	0.151124	1	0.39787	0.167535
ENSG00000204604	timepoint_28weeks_vs_timepoint_36weeks	0.887212	1.39952	0.237107	0.554106	1	-0.172649	0.529763
ENSG00000204610	timepoint_28weeks_vs_timepoint_36weeks	1.26871	7.2351	0.00727809	0.075987	0.927952	0.343365	0.100253
ENSG00000204611	timepoint_28weeks_vs_timepoint_36weeks	0.755038	0.0109286	0.916764	0.97184	1	-0.405379	0.966619
ENSG00000204613	timepoint_28weeks_vs_timepoint_36weeks	1.16126	1.80147	0.179865	0.485319	1	0.215692	0.462474
ENSG00000204614	timepoint_28weeks_vs_timepoint_36weeks	1.156	3.57571	0.0589428	0.266648	1	0.209141	0.266809
ENSG00000204618	timepoint_28weeks_vs_timepoint_36weeks	1.05759	0.800566	0.371157	0.681706	1	0.0807865	0.655295
ENSG00000204619	timepoint_28weeks_vs_timepoint_36weeks	1.00207	0.805807	0.369597	0.680343	1	0.00298477	0.653959
ENSG00000204620	timepoint_28weeks_vs_timepoint_36weeks	1.18124	0.764936	0.382015	0.69074	1	0.240298	0.665971
ENSG00000204624	timepoint_28weeks_vs_timepoint_36weeks	1.03341	0.649711	0.420424	0.720885	1	0.0474155	0.697409
ENSG00000204625	timepoint_28weeks_vs_timepoint_36weeks	1.08878	4.47354	0.0346907	0.196772	1	0.12271	0.206604
ENSG00000204628	timepoint_28weeks_vs_timepoint_36weeks	1.05593	0.0704753	0.790705	0.924979	1	0.0785153	0.914195
ENSG00000204634	timepoint_28weeks_vs_timepoint_36weeks	1.07106	0.0637834	0.800669	0.928835	1	0.0990326	0.918098
ENSG00000204644	timepoint_28weeks_vs_timepoint_36weeks	0.99385	0.0260045	0.871924	0.956508	1	-0.0089005	0.950043
ENSG00000204650	timepoint_28weeks_vs_timepoint_36weeks	1.05985	1.56659	0.211019	0.525298	1	0.0838557	0.502931
ENSG00000204673	timepoint_28weeks_vs_timepoint_36weeks	1.28298	5.02066	0.0252836	0.163842	1	0.359502	0.178607
ENSG00000204677	timepoint_28weeks_vs_timepoint_36weeks	1.03414	0.689783	0.406453	0.710825	1	0.0484353	0.686698
ENSG00000204681	timepoint_28weeks_vs_timepoint_36weeks	1.40783	5.35323	0.0209026	0.146504	1	0.493477	0.163462
ENSG00000204685	timepoint_28weeks_vs_timepoint_36weeks	1.35603	0.0822567	0.774327	0.917958	1	0.439393	0.905625
ENSG00000204710	timepoint_28weeks_vs_timepoint_36weeks	1.03893	0.216228	0.642039	0.855435	1	0.0550996	0.839385
ENSG00000204711	timepoint_28weeks_vs_timepoint_36weeks	0.97372	0.0211307	0.884455	0.96087	1	-0.0384217	0.955089
ENSG00000204713	timepoint_28weeks_vs_timepoint_36weeks	1.06043	0.888985	0.345999	0.661422	1	0.0846561	0.634811
ENSG00000204745	timepoint_28weeks_vs_timepoint_36weeks	0.989741	0.117501	0.731839	0.899296	1	-0.0148773	0.885963
ENSG00000204767	timepoint_28weeks_vs_timepoint_36weeks	1.13367	2.61267	0.106354	0.368877	1	0.181004	0.354939
ENSG00000204778	timepoint_28weeks_vs_timepoint_36weeks	1.01507	0.803478	0.370289	0.681045	1	0.021578	0.654462
ENSG00000204789	timepoint_28weeks_vs_timepoint_36weeks	1.06618	1.98273	0.159439	0.455939	1	0.0924483	0.434608
ENSG00000204791	timepoint_28weeks_vs_timepoint_36weeks	1.37886	4.44018	0.0353714	0.198937	1	0.463481	0.208551
ENSG00000204815	timepoint_28weeks_vs_timepoint_36weeks	1.16487	0.377518	0.539086	0.797462	1	0.220174	0.776837
ENSG00000204832	timepoint_28weeks_vs_timepoint_36weeks	0.988335	0.0369199	0.84767	0.947283	1	-0.0169279	0.939992
ENSG00000204839	timepoint_28weeks_vs_timepoint_36weeks	1.19231	0.050394	0.822429	0.937788	1	0.253763	0.929076
ENSG00000204842	timepoint_28weeks_vs_timepoint_36weeks	1.15998	4.17165	0.0413892	0.217773	1	0.214101	0.22438
ENSG00000204843	timepoint_28weeks_vs_timepoint_36weeks	0.923965	2.38194	0.123087	0.39805	1	-0.114091	0.383416
ENSG00000204850	timepoint_28weeks_vs_timepoint_36weeks	1.02901	0.705621	0.401119	0.70668	1	0.0412558	0.682649
ENSG00000204851	timepoint_28weeks_vs_timepoint_36weeks	0.962867	0.00021664	0.98826	0.996654	1	-0.0545921	0.996334
ENSG00000204852	timepoint_28weeks_vs_timepoint_36weeks	0.941985	3.71177	0.0543365	0.254649	1	-0.0862237	0.256161
ENSG00000204856	timepoint_28weeks_vs_timepoint_36weeks	1.19913	3.31266	0.0690714	0.291845	1	0.261987	0.287536
ENSG00000204859	timepoint_28weeks_vs_timepoint_36weeks	1.41829	9.21902	0.00246232	0.0379861	0.463886	0.504155	0.0634141
ENSG00000204860	timepoint_28weeks_vs_timepoint_36weeks	1.09677	1.97568	0.160183	0.456928	1	0.133264	0.435277
ENSG00000204872	timepoint_28weeks_vs_timepoint_36weeks	1.09875	0.739485	0.390049	0.697421	1	0.135864	0.673491
ENSG00000204882	timepoint_28weeks_vs_timepoint_36weeks	1.0292	0.0994987	0.752503	0.908568	1	0.041523	0.896225
ENSG00000204899	timepoint_28weeks_vs_timepoint_36weeks	1.19175	2.10032	0.147607	0.438225	1	0.253082	0.418818
ENSG00000204920	timepoint_28weeks_vs_timepoint_36weeks	1.20055	1.1378	0.286397	0.606388	1	0.263696	0.579906
ENSG00000204922	timepoint_28weeks_vs_timepoint_36weeks	0.807153	6.79303	0.00929878	0.0889296	1	-0.309086	0.11139
ENSG00000204923	timepoint_28weeks_vs_timepoint_36weeks	1.11825	0.26063	0.609809	0.83813	1	0.161239	0.820899
ENSG00000204933	timepoint_28weeks_vs_timepoint_36weeks	1.0041	1.15612	0.282552	0.601993	1	0.0059022	0.575943
ENSG00000204934	timepoint_28weeks_vs_timepoint_36weeks	1.53823	2.76724	0.096551	0.35078	1	0.62127	0.339434
ENSG00000204936	timepoint_28weeks_vs_timepoint_36weeks	0.994705	0.0922922	0.761351	0.912367	1	-0.0076599	0.900383
ENSG00000204946	timepoint_28weeks_vs_timepoint_36weeks	1.38059	4.24733	0.0395916	0.212506	1	0.465286	0.219833
ENSG00000204947	timepoint_28weeks_vs_timepoint_36weeks	1.72241	9.01927	0.00274345	0.0408466	0.498818	0.784432	0.0663337
ENSG00000204954	timepoint_28weeks_vs_timepoint_36weeks	1.05246	0.308502	0.578735	0.82055	1	0.0737714	0.801241
ENSG00000204956	timepoint_28weeks_vs_timepoint_36weeks	1.16396	4.2791	0.0388614	0.210235	1	0.219036	0.218102
ENSG00000204977	timepoint_28weeks_vs_timepoint_36weeks	0.926099	0.373618	0.541189	0.798825	1	-0.110762	0.77866
ENSG00000204991	timepoint_28weeks_vs_timepoint_36weeks	1.18666	1.80367	0.1796	0.484883	1	0.246906	0.461968
ENSG00000205018	timepoint_28weeks_vs_timepoint_36weeks	1.11581	0.592058	0.441821	0.735908	1	0.158091	0.712989
ENSG00000205022	timepoint_28weeks_vs_timepoint_36weeks	0.922072	0.0627851	0.802203	0.929637	1	-0.117049	0.919228
ENSG00000205038	timepoint_28weeks_vs_timepoint_36weeks	0.978439	0.12428	0.724518	0.895571	1	-0.0314466	0.881921
ENSG00000205045	timepoint_28weeks_vs_timepoint_36weeks	1.73069	13.8131	0.00021406	0.00703292	0.0858858	0.791351	0.0216489
ENSG00000205056	timepoint_28weeks_vs_timepoint_36weeks	1.29435	3.22372	0.0729054	0.300595	1	0.372233	0.295165
ENSG00000205060	timepoint_28weeks_vs_timepoint_36weeks	1.07085	0.0706054	0.790517	0.924844	1	0.0987588	0.914088
ENSG00000205078	timepoint_28weeks_vs_timepoint_36weeks	0.91407	0.115225	0.734349	0.900388	1	-0.129624	0.887098
ENSG00000205084	timepoint_28weeks_vs_timepoint_36weeks	0.883527	0.38164	0.536879	0.796288	1	-0.178654	0.775151
ENSG00000205085	timepoint_28weeks_vs_timepoint_36weeks	1.17656	0.488283	0.48487	0.764371	1	0.23458	0.741042
ENSG00000205089	timepoint_28weeks_vs_timepoint_36weeks	1.13254	2.054	0.152145	0.445248	1	0.17956	0.424679
ENSG00000205090	timepoint_28weeks_vs_timepoint_36weeks	1.13154	2.60267	0.107025	0.369981	1	0.178293	0.355856
ENSG00000205106	timepoint_28weeks_vs_timepoint_36weeks	1.01109	0.625376	0.429259	0.727482	1	0.0159172	0.703451
ENSG00000205133	timepoint_28weeks_vs_timepoint_36weeks	1.17543	2.70364	0.100459	0.358146	1	0.233194	0.346129
ENSG00000205138	timepoint_28weeks_vs_timepoint_36weeks	0.707403	10.4489	0.00127068	0.0245101	0.299317	-0.499395	0.0471811
ENSG00000205155	timepoint_28weeks_vs_timepoint_36weeks	1.24035	4.74026	0.029717	0.179869	1	0.310748	0.191988
ENSG00000205181	timepoint_28weeks_vs_timepoint_36weeks	0.909148	0.0342259	0.853268	0.949634	1	-0.137413	0.942811
ENSG00000205189	timepoint_28weeks_vs_timepoint_36weeks	0.970626	3.05327	0.0809072	0.318142	1	-0.0430122	0.3099
ENSG00000205208	timepoint_28weeks_vs_timepoint_36weeks	1.28765	4.72234	0.0300267	0.181028	1	0.364742	0.192798
ENSG00000205213	timepoint_28weeks_vs_timepoint_36weeks	1.17231	2.67271	0.102423	0.362082	1	0.229358	0.349566
ENSG00000205220	timepoint_28weeks_vs_timepoint_36weeks	1.05282	0.593401	0.441304	0.735491	1	0.0742635	0.712765
ENSG00000205221	timepoint_28weeks_vs_timepoint_36weeks	1.03757	0.832402	0.361817	0.67434	1	0.0532098	0.648288
ENSG00000205250	timepoint_28weeks_vs_timepoint_36weeks	1.22579	3.53115	0.0605404	0.270914	1	0.293715	0.269748
ENSG00000205268	timepoint_28weeks_vs_timepoint_36weeks	1.27369	3.58519	0.0586088	0.265719	1	0.349017	0.266102
ENSG00000205269	timepoint_28weeks_vs_timepoint_36weeks	1.14939	1.65977	0.197957	0.508898	1	0.200872	0.486072
ENSG00000205302	timepoint_28weeks_vs_timepoint_36weeks	1.15099	2.9739	0.084952	0.327104	1	0.202875	0.317512
ENSG00000205309	timepoint_28weeks_vs_timepoint_36weeks	1.17459	2.85361	0.0915066	0.341028	1	0.232153	0.330083
ENSG00000205323	timepoint_28weeks_vs_timepoint_36weeks	0.768246	5.00218	0.0255533	0.164928	1	-0.38036	0.179569
ENSG00000205336	timepoint_28weeks_vs_timepoint_36weeks	1.15731	4.04929	0.0444798	0.226706	1	0.210776	0.231856
ENSG00000205339	timepoint_28weeks_vs_timepoint_36weeks	0.995787	0.0323206	0.857365	0.951088	1	-0.0060902	0.944456
ENSG00000205352	timepoint_28weeks_vs_timepoint_36weeks	1.27371	9.59931	0.00200535	0.033131	0.404595	0.349042	0.057335
ENSG00000205356	timepoint_28weeks_vs_timepoint_36weeks	1.23423	2.14366	0.143501	0.431708	1	0.303606	0.413103
ENSG00000205413	timepoint_28weeks_vs_timepoint_36weeks	0.828006	0.405924	0.524204	0.789092	1	-0.272287	0.766736
ENSG00000205423	timepoint_28weeks_vs_timepoint_36weeks	1.09578	0.863858	0.352904	0.667115	1	0.13196	0.64061
ENSG00000205426	timepoint_28weeks_vs_timepoint_36weeks	0.980954	0.214446	0.643414	0.855955	1	-0.0277419	0.840032
ENSG00000205464	timepoint_28weeks_vs_timepoint_36weeks	1.22527	2.21236	0.13725	0.421571	1	0.293097	0.404236
ENSG00000205476	timepoint_28weeks_vs_timepoint_36weeks	1.02407	0.165996	0.68379	0.876252	1	0.0343207	0.860887
ENSG00000205485	timepoint_28weeks_vs_timepoint_36weeks	1.03097	0.274371	0.60054	0.833051	1	0.0439966	0.815545
ENSG00000205517	timepoint_28weeks_vs_timepoint_36weeks	1.2262	3.99362	0.0459654	0.23117	1	0.2942	0.235532
ENSG00000205531	timepoint_28weeks_vs_timepoint_36weeks	1.4803	7.85031	0.00518739	0.0612467	0.747943	0.565892	0.0863418
ENSG00000205534	timepoint_28weeks_vs_timepoint_36weeks	1.44755	6.99166	0.00832788	0.0827338	1	0.533612	0.10579
ENSG00000205537	timepoint_28weeks_vs_timepoint_36weeks	1.27016	5.01602	0.0253509	0.164072	1	0.345008	0.178777
ENSG00000205542	timepoint_28weeks_vs_timepoint_36weeks	1.19204	1.85611	0.173406	0.476865	1	0.253435	0.454057
ENSG00000205544	timepoint_28weeks_vs_timepoint_36weeks	0.796321	5.39171	0.0204493	0.144565	1	-0.328577	0.161677
ENSG00000205559	timepoint_28weeks_vs_timepoint_36weeks	1.10798	0.648318	0.420922	0.721197	1	0.147931	0.697744
ENSG00000205560	timepoint_28weeks_vs_timepoint_36weeks	1.32788	4.9601	0.0261789	0.167113	1	0.409124	0.181929
ENSG00000205571	timepoint_28weeks_vs_timepoint_36weeks	1.05409	0.746808	0.387713	0.695598	1	0.0760037	0.671658
ENSG00000205572	timepoint_28weeks_vs_timepoint_36weeks	1.17983	5.93556	0.0150264	0.119527	1	0.23858	0.138298
ENSG00000205581	timepoint_28weeks_vs_timepoint_36weeks	1.29107	4.04889	0.0444902	0.226728	1	0.368568	0.231856
ENSG00000205583	timepoint_28weeks_vs_timepoint_36weeks	1.17026	2.5799	0.10857	0.372677	1	0.226833	0.35821
ENSG00000205593	timepoint_28weeks_vs_timepoint_36weeks	1.13699	0.49262	0.482938	0.763354	1	0.185215	0.739551
ENSG00000205609	timepoint_28weeks_vs_timepoint_36weeks	1.09957	1.49542	0.22169	0.537584	1	0.136943	0.514563
ENSG00000205611	timepoint_28weeks_vs_timepoint_36weeks	0.94429	0.457887	0.498783	0.773362	1	-0.0826981	0.750338
ENSG00000205629	timepoint_28weeks_vs_timepoint_36weeks	1.00799	0.0826746	0.77377	0.917752	1	0.0114875	0.9054
ENSG00000205639	timepoint_28weeks_vs_timepoint_36weeks	1.15471	1.30289	0.253982	0.572595	1	0.207527	0.546964
ENSG00000205643	timepoint_28weeks_vs_timepoint_36weeks	1.39818	7.05061	0.00806022	0.0810297	0.989533	0.483548	0.104569
ENSG00000205659	timepoint_28weeks_vs_timepoint_36weeks	0.926048	0.0529177	0.818113	0.936137	1	-0.110841	0.926591
ENSG00000205683	timepoint_28weeks_vs_timepoint_36weeks	0.993496	0.24729	0.619108	0.842952	1	-0.0094134	0.826945
ENSG00000205702	timepoint_28weeks_vs_timepoint_36weeks	1.01889	0.151631	0.697071	0.882555	1	0.0269997	0.868831
ENSG00000205707	timepoint_28weeks_vs_timepoint_36weeks	1.18069	1.48677	0.223029	0.539044	1	0.239627	0.515956
ENSG00000205710	timepoint_28weeks_vs_timepoint_36weeks	0.888832	0.356324	0.550701	0.803952	1	-0.170018	0.783636
ENSG00000205726	timepoint_28weeks_vs_timepoint_36weeks	0.987165	0.391657	0.531584	0.793268	1	-0.0186369	0.771626
ENSG00000205730	timepoint_28weeks_vs_timepoint_36weeks	0.851956	3.70332	0.0546111	0.255399	1	-0.23115	0.256771
ENSG00000205744	timepoint_28weeks_vs_timepoint_36weeks	1.11924	1.68281	0.194876	0.504827	1	0.162515	0.481117
ENSG00000205746	timepoint_28weeks_vs_timepoint_36weeks	0.894765	4.13342	0.0423296	0.220666	1	-0.160419	0.227096
ENSG00000205758	timepoint_28weeks_vs_timepoint_36weeks	1.16371	2.55095	0.11057	0.376075	1	0.218732	0.360885
ENSG00000205763	timepoint_28weeks_vs_timepoint_36weeks	1.07921	0.00065387	0.979605	0.993721	1	0.109973	0.992647
ENSG00000205765	timepoint_28weeks_vs_timepoint_36weeks	1.26131	3.23134	0.0725678	0.299794	1	0.334926	0.294368
ENSG00000205771	timepoint_28weeks_vs_timepoint_36weeks	1.06422	0.0021692	0.962862	0.98823	1	0.0897915	0.98645
ENSG00000205784	timepoint_28weeks_vs_timepoint_36weeks	1.06581	0.371548	0.542312	0.79917	1	0.0919513	0.778702
ENSG00000205786	timepoint_28weeks_vs_timepoint_36weeks	1.23143	3.73926	0.0534531	0.252123	1	0.300339	0.253926
ENSG00000205791	timepoint_28weeks_vs_timepoint_36weeks	0.911575	0.345604	0.556756	0.807418	1	-0.133567	0.787312
ENSG00000205808	timepoint_28weeks_vs_timepoint_36weeks	1.10721	2.14353	0.143513	0.431708	1	0.146923	0.413103
ENSG00000205809	timepoint_28weeks_vs_timepoint_36weeks	0.997064	0.0533257	0.817425	0.935909	1	-0.0042422	0.926035
ENSG00000205810	timepoint_28weeks_vs_timepoint_36weeks	1.05864	0.658579	0.417271	0.718495	1	0.0822158	0.695058
ENSG00000205837	timepoint_28weeks_vs_timepoint_36weeks	0.922297	1.36402	0.243142	0.560899	1	-0.116697	0.536246
ENSG00000205846	timepoint_28weeks_vs_timepoint_36weeks	0.849715	1.76101	0.184827	0.49172	1	-0.234949	0.468856
ENSG00000205853	timepoint_28weeks_vs_timepoint_36weeks	1.17945	7.26806	0.00714674	0.0751585	0.917833	0.238114	0.0995198
ENSG00000205871	timepoint_28weeks_vs_timepoint_36weeks	1.00761	0.0393376	0.842825	0.945685	1	0.010934	0.938377
ENSG00000205885	timepoint_28weeks_vs_timepoint_36weeks	1.40219	2.41114	0.120817	0.394389	1	0.487678	0.379401
ENSG00000205890	timepoint_28weeks_vs_timepoint_36weeks	0.98407	0.155979	0.692977	0.880651	1	-0.0231672	0.86682
ENSG00000205903	timepoint_28weeks_vs_timepoint_36weeks	1.02093	0.0329066	0.856092	0.950685	1	0.0298795	0.944323
ENSG00000205913	timepoint_28weeks_vs_timepoint_36weeks	1.01336	0.00872788	0.925588	0.974943	1	0.0191421	0.969786
ENSG00000205923	timepoint_28weeks_vs_timepoint_36weeks	1.24896	9.78821	0.00181139	0.0309694	0.378198	0.320731	0.0550854
ENSG00000205927	timepoint_28weeks_vs_timepoint_36weeks	1.21233	4.3001	0.0383868	0.208844	1	0.277788	0.21741
ENSG00000205930	timepoint_28weeks_vs_timepoint_36weeks	1.21238	2.62894	0.105273	0.366966	1	0.277843	0.353399
ENSG00000205937	timepoint_28weeks_vs_timepoint_36weeks	0.77515	6.99511	0.00831194	0.0826252	1	-0.367452	0.105659
ENSG00000205959	timepoint_28weeks_vs_timepoint_36weeks	1.08343	2.76027	0.096971	0.351581	1	0.1156	0.339896
ENSG00000205981	timepoint_28weeks_vs_timepoint_36weeks	1.05201	0.072739	0.78745	0.923685	1	0.0731545	0.913009
ENSG00000206047	timepoint_28weeks_vs_timepoint_36weeks	1.07769	0.493182	0.482688	0.763193	1	0.107943	0.739449
ENSG00000206052	timepoint_28weeks_vs_timepoint_36weeks	0.863614	2.90522	0.0886293	0.335227	1	-0.211541	0.325053
ENSG00000206053	timepoint_28weeks_vs_timepoint_36weeks	0.772755	2.56542	0.109566	0.37433	1	-0.371917	0.359313
ENSG00000206077	timepoint_28weeks_vs_timepoint_36weeks	0.73651	18.6766	1.72e-05	0.00103423	0.01263	-0.441223	0.00873427
ENSG00000206127	timepoint_28weeks_vs_timepoint_36weeks	1.08431	2.35189	0.125474	0.401973	1	0.116772	0.38705
ENSG00000206140	timepoint_28weeks_vs_timepoint_36weeks	1.11492	0.436706	0.508881	0.779812	1	0.156945	0.757987
ENSG00000206145	timepoint_28weeks_vs_timepoint_36weeks	1.02711	0.369149	0.543618	0.799845	1	0.0385944	0.779125
ENSG00000206149	timepoint_28weeks_vs_timepoint_36weeks	0.848412	2.6301	0.105196	0.366882	1	-0.237162	0.353269
ENSG00000206172	timepoint_28weeks_vs_timepoint_36weeks	0.942247	0.193389	0.660213	0.863987	1	-0.0858228	0.847603
ENSG00000206177	timepoint_28weeks_vs_timepoint_36weeks	1.07165	0.373005	0.541521	0.798986	1	0.0998341	0.77866
ENSG00000206178	timepoint_28weeks_vs_timepoint_36weeks	1.12041	3.11953	0.0776893	0.311264	1	0.164027	0.304767
ENSG00000206190	timepoint_28weeks_vs_timepoint_36weeks	0.969221	0.0271213	0.869228	0.955682	1	-0.0451029	0.948917
ENSG00000206199	timepoint_28weeks_vs_timepoint_36weeks	1.10209	1.13087	0.287868	0.607976	1	0.140243	0.581201
ENSG00000206249	timepoint_28weeks_vs_timepoint_36weeks	0.981198	0.0258445	0.872316	0.95668	1	-0.0273842	0.950276
ENSG00000206417	timepoint_28weeks_vs_timepoint_36weeks	1.23685	4.38126	0.0366083	0.203103	1	0.306671	0.212385
ENSG00000206418	timepoint_28weeks_vs_timepoint_36weeks	1.5249	6.31547	0.0121381	0.105079	1	0.608717	0.125972
ENSG00000206448	timepoint_28weeks_vs_timepoint_36weeks	0.955872	0.843765	0.358562	0.671793	1	-0.0651104	0.644911
ENSG00000206527	timepoint_28weeks_vs_timepoint_36weeks	1.09724	1.01562	0.313824	0.633015	1	0.13388	0.605891
ENSG00000206530	timepoint_28weeks_vs_timepoint_36weeks	1.31719	3.34706	0.0676472	0.28853	1	0.39746	0.284206
ENSG00000206535	timepoint_28weeks_vs_timepoint_36weeks	1.22768	5.34144	0.0210436	0.14713	1	0.29593	0.16364
ENSG00000206559	timepoint_28weeks_vs_timepoint_36weeks	1.20667	2.62202	0.105732	0.36793	1	0.271027	0.354371
ENSG00000206560	timepoint_28weeks_vs_timepoint_36weeks	1.27319	7.29849	0.00702766	0.0743693	0.908196	0.348443	0.0987334
ENSG00000206561	timepoint_28weeks_vs_timepoint_36weeks	1.00703	0.705967	0.401003	0.706587	1	0.0101076	0.682514
ENSG00000206562	timepoint_28weeks_vs_timepoint_36weeks	1.2893	4.93132	0.026616	0.168626	1	0.366592	0.182933
ENSG00000206567	timepoint_28weeks_vs_timepoint_36weeks	1.20703	3.65643	0.0561623	0.259459	1	0.271465	0.260294
ENSG00000206573	timepoint_28weeks_vs_timepoint_36weeks	0.981974	0.105016	0.745965	0.905756	1	-0.0262433	0.892961
ENSG00000206651	timepoint_28weeks_vs_timepoint_36weeks	0.937227	0.146151	0.702329	0.885099	1	-0.0935303	0.871545
ENSG00000206659	timepoint_28weeks_vs_timepoint_36weeks	0.746241	5.05986	0.0247209	0.16185	1	-0.422286	0.176755
ENSG00000206686	timepoint_28weeks_vs_timepoint_36weeks	1.12346	2.83304	0.0926814	0.343266	1	0.167949	0.33222
ENSG00000206768	timepoint_28weeks_vs_timepoint_36weeks	0.702935	13.8202	0.00021326	0.0070184	0.0857086	-0.508536	0.0216489
ENSG00000206846	timepoint_28weeks_vs_timepoint_36weeks	0.953268	0.517666	0.472021	0.755699	1	-0.0690458	0.731791
ENSG00000206848	timepoint_28weeks_vs_timepoint_36weeks	1.04834	1.46e-05	0.996949	0.99908	1	0.0681098	0.999125
ENSG00000206903	timepoint_28weeks_vs_timepoint_36weeks	1.073	0.264451	0.607202	0.836632	1	0.101656	0.819792
ENSG00000206957	timepoint_28weeks_vs_timepoint_36weeks	0.957972	0.286733	0.592451	0.828587	1	-0.0619451	0.811221
ENSG00000206965	timepoint_28weeks_vs_timepoint_36weeks	1.19439	7.2457	0.00723559	0.0757393	0.924926	0.256273	0.100253
ENSG00000206976	timepoint_28weeks_vs_timepoint_36weeks	1.01892	0.0639897	0.800354	0.92876	1	0.0270367	0.918076
ENSG00000206991	timepoint_28weeks_vs_timepoint_36weeks	0.873858	5.68904	0.0172719	0.130271	1	-0.194529	0.148561
ENSG00000207003	timepoint_28weeks_vs_timepoint_36weeks	0.856384	0.93318	0.334291	0.65134	1	-0.223671	0.624008
ENSG00000207023	timepoint_28weeks_vs_timepoint_36weeks	0.965063	0.551279	0.457984	0.747021	1	-0.0513051	0.723458
ENSG00000207034	timepoint_28weeks_vs_timepoint_36weeks	0.926703	0.159253	0.689937	0.879085	1	-0.109821	0.865006
ENSG00000207067	timepoint_28weeks_vs_timepoint_36weeks	1.26506	3.48718	0.0621623	0.274801	1	0.339208	0.273299
ENSG00000207087	timepoint_28weeks_vs_timepoint_36weeks	1.12379	2.76608	0.0966208	0.350884	1	0.168366	0.339438
ENSG00000207088	timepoint_28weeks_vs_timepoint_36weeks	0.926385	1.19808	0.273992	0.593693	1	-0.110316	0.567768
ENSG00000207109	timepoint_28weeks_vs_timepoint_36weeks	0.984296	0.337081	0.561661	0.810308	1	-0.0228354	0.790038
ENSG00000207116	timepoint_28weeks_vs_timepoint_36weeks	1.03448	0.00822379	0.927762	0.975703	1	0.0489034	0.971023
ENSG00000207162	timepoint_28weeks_vs_timepoint_36weeks	0.889889	1.80479	0.179464	0.48471	1	-0.168303	0.461891
ENSG00000207175	timepoint_28weeks_vs_timepoint_36weeks	1.13736	3.87469	0.0493179	0.24068	1	0.185688	0.244524
ENSG00000207189	timepoint_28weeks_vs_timepoint_36weeks	0.98611	1.85e-06	0.998916	0.999667	1	-0.0201801	0.999659
ENSG00000207208	timepoint_28weeks_vs_timepoint_36weeks	0.797994	5.35865	0.0208381	0.146225	1	-0.325549	0.163186
ENSG00000207234	timepoint_28weeks_vs_timepoint_36weeks	0.866799	1.4671	0.226114	0.542052	1	-0.20623	0.518388
ENSG00000207293	timepoint_28weeks_vs_timepoint_36weeks	0.860306	4.19307	0.0408718	0.216287	1	-0.217078	0.223159
ENSG00000207357	timepoint_28weeks_vs_timepoint_36weeks	1.02879	0.279192	0.597358	0.831221	1	0.0409532	0.813207
ENSG00000207359	timepoint_28weeks_vs_timepoint_36weeks	1.10717	1.97234	0.160535	0.457432	1	0.146874	0.435746
ENSG00000207425	timepoint_28weeks_vs_timepoint_36weeks	1.09283	0.782755	0.37653	0.686388	1	0.128069	0.661115
ENSG00000207547	timepoint_28weeks_vs_timepoint_36weeks	1.05281	1.42022	0.233673	0.550315	1	0.0742386	0.526463
ENSG00000207561	timepoint_28weeks_vs_timepoint_36weeks	0.99625	1.24795	0.264235	0.583301	1	-0.0054205	0.556136
ENSG00000207627	timepoint_28weeks_vs_timepoint_36weeks	0.882331	4.02848	0.045029	0.228285	1	-0.180609	0.232969
ENSG00000207650	timepoint_28weeks_vs_timepoint_36weeks	1.06135	3.20926	0.0735497	0.301864	1	0.0859027	0.295928
ENSG00000207696	timepoint_28weeks_vs_timepoint_36weeks	1.14516	1.56302	0.211539	0.525769	1	0.195548	0.50331
ENSG00000207721	timepoint_28weeks_vs_timepoint_36weeks	0.69987	10.091	0.0015394	0.027884	0.340518	-0.514842	0.0508951
ENSG00000207751	timepoint_28weeks_vs_timepoint_36weeks	1.05635	0.132557	0.715878	0.891405	1	0.0790947	0.877531
ENSG00000208028	timepoint_28weeks_vs_timepoint_36weeks	1.161	0.744652	0.388399	0.696102	1	0.215368	0.672027
ENSG00000209042	timepoint_28weeks_vs_timepoint_36weeks	0.910061	0.526685	0.468188	0.753179	1	-0.135964	0.729403
ENSG00000209082	timepoint_28weeks_vs_timepoint_36weeks	1.19558	2.62051	0.105832	0.368018	1	0.257709	0.354373
ENSG00000210077	timepoint_28weeks_vs_timepoint_36weeks	1.07373	0.485575	0.486083	0.765067	1	0.102637	0.741624
ENSG00000210082	timepoint_28weeks_vs_timepoint_36weeks	1.15506	1.55677	0.212455	0.526743	1	0.20797	0.503846
ENSG00000210100	timepoint_28weeks_vs_timepoint_36weeks	0.972363	0.108234	0.742238	0.903938	1	-0.0404327	0.890705
ENSG00000210107	timepoint_28weeks_vs_timepoint_36weeks	1.08131	0.0409095	0.839757	0.944427	1	0.112779	0.936846
ENSG00000210112	timepoint_28weeks_vs_timepoint_36weeks	0.970638	0.0373477	0.846801	0.947088	1	-0.0429941	0.939874
ENSG00000210117	timepoint_28weeks_vs_timepoint_36weeks	1.06743	0.17626	0.674705	0.871811	1	0.0941402	0.85616
ENSG00000210127	timepoint_28weeks_vs_timepoint_36weeks	1.15985	1.16187	0.28136	0.601123	1	0.213942	0.575409
ENSG00000210135	timepoint_28weeks_vs_timepoint_36weeks	1.03574	0.651608	0.419746	0.720297	1	0.0506666	0.696654
ENSG00000210140	timepoint_28weeks_vs_timepoint_36weeks	1.11199	1.32177	0.250572	0.569329	1	0.153146	0.544464
ENSG00000210144	timepoint_28weeks_vs_timepoint_36weeks	1.04894	6.32e-05	0.993659	0.998079	1	0.0689279	0.997895
ENSG00000210151	timepoint_28weeks_vs_timepoint_36weeks	1.12107	1.55509	0.212701	0.526955	1	0.164877	0.504131
ENSG00000210154	timepoint_28weeks_vs_timepoint_36weeks	1.32117	2.95857	0.0857581	0.328888	1	0.401817	0.318564
ENSG00000210156	timepoint_28weeks_vs_timepoint_36weeks	0.99798	0.0268341	0.869916	0.955858	1	-0.0029173	0.949118
ENSG00000210164	timepoint_28weeks_vs_timepoint_36weeks	0.88418	3.39624	0.0656653	0.283546	1	-0.177588	0.280321
ENSG00000210174	timepoint_28weeks_vs_timepoint_36weeks	0.922072	0.121285	0.727725	0.897017	1	-0.117048	0.88331
ENSG00000210176	timepoint_28weeks_vs_timepoint_36weeks	1.00779	0.140047	0.70832	0.888003	1	0.0111937	0.87403
ENSG00000210184	timepoint_28weeks_vs_timepoint_36weeks	0.96069	0.473865	0.491387	0.76884	1	-0.0578566	0.74578
ENSG00000210194	timepoint_28weeks_vs_timepoint_36weeks	1.12892	1.9362	0.164417	0.463243	1	0.174947	0.441368
ENSG00000210195	timepoint_28weeks_vs_timepoint_36weeks	1.11441	1.09092	0.296541	0.616377	1	0.156274	0.589069
ENSG00000210196	timepoint_28weeks_vs_timepoint_36weeks	1.07993	1.65817	0.198174	0.509164	1	0.110943	0.486327
ENSG00000211445	timepoint_28weeks_vs_timepoint_36weeks	1.25825	1.46227	0.226879	0.542997	1	0.331417	0.519423
ENSG00000211450	timepoint_28weeks_vs_timepoint_36weeks	0.875279	2.06632	0.150923	0.443292	1	-0.192186	0.423047
ENSG00000211451	timepoint_28weeks_vs_timepoint_36weeks	1.25462	5.1725	0.0231757	0.155777	1	0.327255	0.171369
ENSG00000211455	timepoint_28weeks_vs_timepoint_36weeks	1.02766	0.0567076	0.81183	0.933577	1	0.0393562	0.92356
ENSG00000211456	timepoint_28weeks_vs_timepoint_36weeks	1.28364	3.97058	0.0465957	0.233053	1	0.360239	0.237241
ENSG00000211459	timepoint_28weeks_vs_timepoint_36weeks	1.15596	1.92196	0.165975	0.465901	1	0.209092	0.443551
ENSG00000211460	timepoint_28weeks_vs_timepoint_36weeks	1.00227	0.011393	0.91502	0.971257	1	0.00327237	0.966352
ENSG00000211491	timepoint_28weeks_vs_timepoint_36weeks	0.838349	8.54998	0.00353965	0.0480963	0.587351	-0.254377	0.0734702
ENSG00000211513	timepoint_28weeks_vs_timepoint_36weeks	1.01962	0.317836	0.573048	0.817064	1	0.0280318	0.797413
ENSG00000211584	timepoint_28weeks_vs_timepoint_36weeks	1.32364	10.964	0.000965	0.0202759	0.247608	0.404511	0.0417636
ENSG00000211591	timepoint_28weeks_vs_timepoint_36weeks	1.06357	0.49999	0.479683	0.760869	1	0.0889156	0.736883
ENSG00000211592	timepoint_28weeks_vs_timepoint_36weeks	1.21826	1.52405	0.217322	0.532213	1	0.284824	0.509439
ENSG00000211593	timepoint_28weeks_vs_timepoint_36weeks	0.944476	0.676048	0.411163	0.713887	1	-0.0824142	0.690197
ENSG00000211597	timepoint_28weeks_vs_timepoint_36weeks	1.2401	1.50662	0.219968	0.535403	1	0.310462	0.512895
ENSG00000211598	timepoint_28weeks_vs_timepoint_36weeks	1.40187	4.03086	0.0449659	0.228103	1	0.48735	0.232947
ENSG00000211599	timepoint_28weeks_vs_timepoint_36weeks	1.0651	1.26806	0.260423	0.579367	1	0.0909872	0.553058
ENSG00000211611	timepoint_28weeks_vs_timepoint_36weeks	1.07024	1.1135	0.291598	0.611465	1	0.0979331	0.584874
ENSG00000211625	timepoint_28weeks_vs_timepoint_36weeks	1.1591	5.62133	0.0179475	0.133347	1	0.213008	0.151243
ENSG00000211637	timepoint_28weeks_vs_timepoint_36weeks	1.15524	2.29016	0.130539	0.410314	1	0.208196	0.394802
ENSG00000211638	timepoint_28weeks_vs_timepoint_36weeks	1.02455	0.0150599	0.902357	0.967422	1	0.0349926	0.961227
ENSG00000211639	timepoint_28weeks_vs_timepoint_36weeks	0.875988	2.71197	0.0999382	0.357098	1	-0.191018	0.344901
ENSG00000211640	timepoint_28weeks_vs_timepoint_36weeks	1.28459	5.96666	0.0147653	0.118235	1	0.361304	0.137639
ENSG00000211642	timepoint_28weeks_vs_timepoint_36weeks	1.10138	0.228651	0.632639	0.850101	1	0.139308	0.833571
ENSG00000211648	timepoint_28weeks_vs_timepoint_36weeks	1.00845	0.0845316	0.771313	0.916974	1	0.0121456	0.90458
ENSG00000211649	timepoint_28weeks_vs_timepoint_36weeks	1.0959	0.131449	0.717017	0.891848	1	0.132111	0.878127
ENSG00000211650	timepoint_28weeks_vs_timepoint_36weeks	1.05661	0.599894	0.438817	0.733667	1	0.0794386	0.710587
ENSG00000211651	timepoint_28weeks_vs_timepoint_36weeks	1.27112	2.33558	0.12679	0.404122	1	0.346095	0.388876
ENSG00000211652	timepoint_28weeks_vs_timepoint_36weeks	1.11264	1.99316	0.158348	0.454046	1	0.153991	0.432982
ENSG00000211653	timepoint_28weeks_vs_timepoint_36weeks	1.0535	0.177435	0.673685	0.871485	1	0.0751948	0.855741
ENSG00000211655	timepoint_28weeks_vs_timepoint_36weeks	0.993134	0.0209049	0.88507	0.961157	1	-0.0099394	0.955364
ENSG00000211658	timepoint_28weeks_vs_timepoint_36weeks	1.04175	0.204601	0.651138	0.85949	1	0.059011	0.84354
ENSG00000211659	timepoint_28weeks_vs_timepoint_36weeks	1.18606	0.772711	0.379608	0.688836	1	0.246174	0.664157
ENSG00000211660	timepoint_28weeks_vs_timepoint_36weeks	1.13376	0.543604	0.46113	0.748867	1	0.181115	0.725735
ENSG00000211662	timepoint_28weeks_vs_timepoint_36weeks	1.04367	0.273111	0.601378	0.833459	1	0.0616725	0.815969
ENSG00000211663	timepoint_28weeks_vs_timepoint_36weeks	1.16318	0.499667	0.479825	0.760987	1	0.218076	0.736921
ENSG00000211664	timepoint_28weeks_vs_timepoint_36weeks	0.889866	3.80112	0.0515204	0.246904	1	-0.16834	0.249833
ENSG00000211665	timepoint_28weeks_vs_timepoint_36weeks	0.950443	0.116321	0.733137	0.89979	1	-0.0733272	0.886606
ENSG00000211666	timepoint_28weeks_vs_timepoint_36weeks	1.05955	0.515454	0.472969	0.756477	1	0.0834506	0.732581
ENSG00000211667	timepoint_28weeks_vs_timepoint_36weeks	0.980794	0.0822482	0.774338	0.917958	1	-0.0279781	0.905625
ENSG00000211668	timepoint_28weeks_vs_timepoint_36weeks	1.17486	1.4701	0.22564	0.541567	1	0.232486	0.517951
ENSG00000211669	timepoint_28weeks_vs_timepoint_36weeks	1.09793	0.52958	0.466968	0.752494	1	0.134787	0.728366
ENSG00000211670	timepoint_28weeks_vs_timepoint_36weeks	1.31521	7.28377	0.00708501	0.074745	0.912784	0.395297	0.0990954
ENSG00000211673	timepoint_28weeks_vs_timepoint_36weeks	1.13716	0.817907	0.366028	0.677644	1	0.185436	0.651377
ENSG00000211677	timepoint_28weeks_vs_timepoint_36weeks	1.25335	1.66138	0.19774	0.508605	1	0.325789	0.485732
ENSG00000211679	timepoint_28weeks_vs_timepoint_36weeks	1.10292	0.142829	0.705571	0.886405	1	0.141323	0.872652
ENSG00000211685	timepoint_28weeks_vs_timepoint_36weeks	1.10245	1.2942	0.255571	0.574288	1	0.140718	0.548556
ENSG00000211689	timepoint_28weeks_vs_timepoint_36weeks	1.04958	0.864411	0.35275	0.666962	1	0.0698124	0.640454
ENSG00000211694	timepoint_28weeks_vs_timepoint_36weeks	1.20649	1.77958	0.18253	0.48876	1	0.270818	0.46613
ENSG00000211695	timepoint_28weeks_vs_timepoint_36weeks	1.12635	0.00261324	0.959241	0.986941	1	0.171659	0.985036
ENSG00000211696	timepoint_28weeks_vs_timepoint_36weeks	0.867112	1.4824	0.223711	0.539732	1	-0.205709	0.516631
ENSG00000211697	timepoint_28weeks_vs_timepoint_36weeks	1.05115	1.00848	0.315529	0.634497	1	0.0719716	0.607155
ENSG00000211698	timepoint_28weeks_vs_timepoint_36weeks	0.978116	0.0192546	0.889669	0.962784	1	-0.0319227	0.957354
ENSG00000211699	timepoint_28weeks_vs_timepoint_36weeks	1.0379	0.454453	0.500396	0.774237	1	0.0536615	0.751455
ENSG00000211706	timepoint_28weeks_vs_timepoint_36weeks	1.1491	0.00679948	0.9343	0.978188	1	0.20051	0.974251
ENSG00000211710	timepoint_28weeks_vs_timepoint_36weeks	1.12581	1.4831	0.223601	0.539691	1	0.170961	0.516504
ENSG00000211713	timepoint_28weeks_vs_timepoint_36weeks	1.16551	0.244518	0.621079	0.844099	1	0.220958	0.827942
ENSG00000211714	timepoint_28weeks_vs_timepoint_36weeks	1.05065	0.00946799	0.922506	0.973583	1	0.0712838	0.967904
ENSG00000211716	timepoint_28weeks_vs_timepoint_36weeks	1.08107	0.00014213	0.990491	0.997467	1	0.112456	0.997014
ENSG00000211717	timepoint_28weeks_vs_timepoint_36weeks	0.911649	1.25765	0.262389	0.581395	1	-0.133449	0.554527
ENSG00000211720	timepoint_28weeks_vs_timepoint_36weeks	1.18934	2.30937	0.128938	0.40761	1	0.250161	0.392226
ENSG00000211721	timepoint_28weeks_vs_timepoint_36weeks	1.10232	0.0872504	0.767769	0.915416	1	0.140539	0.903116
ENSG00000211724	timepoint_28weeks_vs_timepoint_36weeks	1.07569	1.09718	0.295159	0.615083	1	0.105258	0.587882
ENSG00000211725	timepoint_28weeks_vs_timepoint_36weeks	1.29021	4.48366	0.034487	0.196021	1	0.367609	0.206112
ENSG00000211727	timepoint_28weeks_vs_timepoint_36weeks	1.26881	4.00811	0.0455737	0.230002	1	0.343474	0.234675
ENSG00000211728	timepoint_28weeks_vs_timepoint_36weeks	0.888063	0.188501	0.664268	0.865956	1	-0.171265	0.850033
ENSG00000211734	timepoint_28weeks_vs_timepoint_36weeks	0.962378	0.00218756	0.962706	0.988148	1	-0.0553248	0.986388
ENSG00000211745	timepoint_28weeks_vs_timepoint_36weeks	1.08163	1.17238	0.279195	0.599119	1	0.113203	0.573303
ENSG00000211746	timepoint_28weeks_vs_timepoint_36weeks	1.08705	0.0249795	0.874453	0.957334	1	0.120419	0.950927
ENSG00000211747	timepoint_28weeks_vs_timepoint_36weeks	0.967298	0.155921	0.693031	0.880651	1	-0.0479682	0.86682
ENSG00000211749	timepoint_28weeks_vs_timepoint_36weeks	1.14021	0.975151	0.323657	0.642277	1	0.189297	0.615348
ENSG00000211750	timepoint_28weeks_vs_timepoint_36weeks	1.11344	1.12986	0.288082	0.608145	1	0.155026	0.581524
ENSG00000211751	timepoint_28weeks_vs_timepoint_36weeks	0.990323	0.0123912	0.91139	0.970237	1	-0.0140287	0.964557
ENSG00000211752	timepoint_28weeks_vs_timepoint_36weeks	1.12758	0.272147	0.60202	0.833802	1	0.173228	0.816427
ENSG00000211753	timepoint_28weeks_vs_timepoint_36weeks	1.01041	0.0217307	0.882838	0.960119	1	0.0149445	0.954093
ENSG00000211764	timepoint_28weeks_vs_timepoint_36weeks	0.977686	0.61978	0.431331	0.728643	1	-0.0325576	0.704756
ENSG00000211767	timepoint_28weeks_vs_timepoint_36weeks	1.44666	6.37652	0.0117303	0.102734	1	0.532727	0.123355
ENSG00000211768	timepoint_28weeks_vs_timepoint_36weeks	1.00828	0.0733382	0.786597	0.923463	1	0.011898	0.912995
ENSG00000211770	timepoint_28weeks_vs_timepoint_36weeks	1.04076	0.584865	0.444607	0.737666	1	0.0576333	0.714594
ENSG00000211771	timepoint_28weeks_vs_timepoint_36weeks	1.04177	0.232551	0.629753	0.848506	1	0.0590331	0.832339
ENSG00000211772	timepoint_28weeks_vs_timepoint_36weeks	0.989299	9.5e-05	0.992226	0.997666	1	-0.015521	0.997534
ENSG00000211776	timepoint_28weeks_vs_timepoint_36weeks	1.19218	3.60888	0.0577831	0.263711	1	0.253608	0.264356
ENSG00000211777	timepoint_28weeks_vs_timepoint_36weeks	1.00796	0.127126	0.721512	0.894092	1	0.0114346	0.880253
ENSG00000211778	timepoint_28weeks_vs_timepoint_36weeks	1.63367	11.3937	0.00076764	0.0172905	0.211151	0.708117	0.0375365
ENSG00000211779	timepoint_28weeks_vs_timepoint_36weeks	1.30197	3.84827	0.0500973	0.242884	1	0.380691	0.24657
ENSG00000211780	timepoint_28weeks_vs_timepoint_36weeks	0.93052	0.46122	0.497224	0.772366	1	-0.103891	0.749535
ENSG00000211782	timepoint_28weeks_vs_timepoint_36weeks	1.20003	5.63635	0.0177953	0.132626	1	0.263069	0.150643
ENSG00000211784	timepoint_28weeks_vs_timepoint_36weeks	0.958169	0.0394744	0.842555	0.945618	1	-0.0616476	0.938188
ENSG00000211785	timepoint_28weeks_vs_timepoint_36weeks	1.06065	0.0318674	0.858358	0.951592	1	0.0849457	0.945087
ENSG00000211786	timepoint_28weeks_vs_timepoint_36weeks	1.30579	5.09879	0.0241751	0.159799	1	0.384923	0.1754
ENSG00000211787	timepoint_28weeks_vs_timepoint_36weeks	1.5456	9.7854	0.00181414	0.0309965	0.378528	0.628165	0.0550854
ENSG00000211788	timepoint_28weeks_vs_timepoint_36weeks	1.10757	0.61084	0.434672	0.730827	1	0.147397	0.707242
ENSG00000211789	timepoint_28weeks_vs_timepoint_36weeks	1.02741	0.0044792	0.946654	0.982372	1	0.0390189	0.97857
ENSG00000211790	timepoint_28weeks_vs_timepoint_36weeks	1.02077	0.0337483	0.854284	0.949926	1	0.0296595	0.943601
ENSG00000211791	timepoint_28weeks_vs_timepoint_36weeks	0.841031	0.128217	0.720369	0.89343	1	-0.249769	0.879559
ENSG00000211792	timepoint_28weeks_vs_timepoint_36weeks	1.10127	0.20225	0.653016	0.860551	1	0.139164	0.844539
ENSG00000211793	timepoint_28weeks_vs_timepoint_36weeks	1.08252	0.00041234	0.983804	0.995056	1	0.11439	0.994418
ENSG00000211794	timepoint_28weeks_vs_timepoint_36weeks	0.918555	0.0019323	0.964947	0.988757	1	-0.122563	0.987292
ENSG00000211795	timepoint_28weeks_vs_timepoint_36weeks	1.29476	4.50665	0.0340286	0.194378	1	0.372689	0.20441
ENSG00000211796	timepoint_28weeks_vs_timepoint_36weeks	1.01476	0.0106789	0.917717	0.972134	1	0.0211315	0.96684
ENSG00000211797	timepoint_28weeks_vs_timepoint_36weeks	1.18473	1.15647	0.28248	0.601922	1	0.244558	0.575943
ENSG00000211798	timepoint_28weeks_vs_timepoint_36weeks	1.03643	0.190923	0.662251	0.865021	1	0.0516183	0.848709
ENSG00000211799	timepoint_28weeks_vs_timepoint_36weeks	1.02207	0.0151939	0.901925	0.96724	1	0.0314998	0.961045
ENSG00000211800	timepoint_28weeks_vs_timepoint_36weeks	1.23338	3.27845	0.0705198	0.295122	1	0.302612	0.28987
ENSG00000211801	timepoint_28weeks_vs_timepoint_36weeks	0.943997	0.0907989	0.763232	0.913336	1	-0.0831451	0.901135
ENSG00000211802	timepoint_28weeks_vs_timepoint_36weeks	0.813613	0.0854821	0.770067	0.916293	1	-0.297586	0.904208
ENSG00000211803	timepoint_28weeks_vs_timepoint_36weeks	0.930789	1.27688	0.258772	0.577592	1	-0.103474	0.550982
ENSG00000211804	timepoint_28weeks_vs_timepoint_36weeks	1.24181	3.48296	0.0623202	0.275107	1	0.312441	0.273572
ENSG00000211805	timepoint_28weeks_vs_timepoint_36weeks	1.06466	1.82129	0.17749	0.482168	1	0.0903971	0.459719
ENSG00000211806	timepoint_28weeks_vs_timepoint_36weeks	1.00758	0.0255272	0.873095	0.956867	1	0.0108985	0.950388
ENSG00000211807	timepoint_28weeks_vs_timepoint_36weeks	1.02606	0.072051	0.788434	0.924187	1	0.0371196	0.913454
ENSG00000211809	timepoint_28weeks_vs_timepoint_36weeks	0.926609	1.29546	0.255338	0.574073	1	-0.109967	0.548306
ENSG00000211810	timepoint_28weeks_vs_timepoint_36weeks	1.13262	0.0178775	0.893664	0.964101	1	0.179669	0.958613
ENSG00000211812	timepoint_28weeks_vs_timepoint_36weeks	0.999092	0.0933714	0.760003	0.911734	1	-0.0013102	0.899833
ENSG00000211813	timepoint_28weeks_vs_timepoint_36weeks	0.989082	0.00785316	0.929405	0.976304	1	-0.0158386	0.972108
ENSG00000211814	timepoint_28weeks_vs_timepoint_36weeks	1.02339	0.440033	0.507272	0.778726	1	0.0333591	0.757087
ENSG00000211815	timepoint_28weeks_vs_timepoint_36weeks	0.832909	0.0654003	0.798213	0.928041	1	-0.263769	0.917128
ENSG00000211816	timepoint_28weeks_vs_timepoint_36weeks	1.02186	0.361972	0.547561	0.801952	1	0.031204	0.781068
ENSG00000211817	timepoint_28weeks_vs_timepoint_36weeks	1.14042	0.68241	0.408971	0.712545	1	0.189561	0.688665
ENSG00000211818	timepoint_28weeks_vs_timepoint_36weeks	1.03152	0.0194717	0.889053	0.962658	1	0.0447669	0.957174
ENSG00000211820	timepoint_28weeks_vs_timepoint_36weeks	0.833901	0.018803	0.890963	0.963219	1	-0.262051	0.957687
ENSG00000211821	timepoint_28weeks_vs_timepoint_36weeks	0.99967	0.035609	0.850367	0.948522	1	-0.0004761	0.94154
ENSG00000211825	timepoint_28weeks_vs_timepoint_36weeks	1.32721	6.92502	0.00864144	0.0848637	1	0.408394	0.107666
ENSG00000211829	timepoint_28weeks_vs_timepoint_36weeks	1.02385	0.00336086	0.953783	0.98501	1	0.0340031	0.981642
ENSG00000211836	timepoint_28weeks_vs_timepoint_36weeks	0.968101	0.0835749	0.772575	0.91732	1	-0.0467703	0.904949
ENSG00000211858	timepoint_28weeks_vs_timepoint_36weeks	0.817318	3.22128	0.0730136	0.3008	1	-0.29103	0.295285
ENSG00000211886	timepoint_28weeks_vs_timepoint_36weeks	0.974185	0.0921217	0.761565	0.912531	1	-0.0377325	0.900489
ENSG00000211887	timepoint_28weeks_vs_timepoint_36weeks	0.735599	5.84241	0.0158371	0.123498	1	-0.443009	0.142188
ENSG00000211890	timepoint_28weeks_vs_timepoint_36weeks	1.4673	4.15162	0.0418791	0.219329	1	0.553165	0.225907
ENSG00000211891	timepoint_28weeks_vs_timepoint_36weeks	1.05123	0.220261	0.638952	0.8538	1	0.0720831	0.837551
ENSG00000211892	timepoint_28weeks_vs_timepoint_36weeks	1.30683	4.06179	0.0441532	0.225691	1	0.386077	0.231282
ENSG00000211893	timepoint_28weeks_vs_timepoint_36weeks	1.22064	1.90761	0.167563	0.468054	1	0.287642	0.445503
ENSG00000211895	timepoint_28weeks_vs_timepoint_36weeks	1.23647	1.52915	0.216554	0.531391	1	0.306226	0.508524
ENSG00000211896	timepoint_28weeks_vs_timepoint_36weeks	1.09581	0.328583	0.566634	0.812841	1	0.132001	0.792595
ENSG00000211897	timepoint_28weeks_vs_timepoint_36weeks	1.44434	5.51033	0.0191147	0.138627	1	0.530407	0.156254
ENSG00000211898	timepoint_28weeks_vs_timepoint_36weeks	0.976553	0.00735596	0.93167	0.976979	1	-0.0342296	0.972609
ENSG00000211899	timepoint_28weeks_vs_timepoint_36weeks	1.10781	0.29959	0.584272	0.823881	1	0.147708	0.805117
ENSG00000211900	timepoint_28weeks_vs_timepoint_36weeks	0.881413	2.11363	0.146332	0.436363	1	-0.182109	0.417212
ENSG00000211933	timepoint_28weeks_vs_timepoint_36weeks	1.05087	0.551338	0.45796	0.747021	1	0.0715777	0.723458
ENSG00000211934	timepoint_28weeks_vs_timepoint_36weeks	0.972261	0.0777545	0.780426	0.920702	1	-0.0405838	0.909193
ENSG00000211935	timepoint_28weeks_vs_timepoint_36weeks	0.932959	0.198093	0.656369	0.862125	1	-0.100114	0.846182
ENSG00000211937	timepoint_28weeks_vs_timepoint_36weeks	0.885834	0.967754	0.325498	0.644007	1	-0.174892	0.617184
ENSG00000211938	timepoint_28weeks_vs_timepoint_36weeks	0.942014	0.41541	0.519396	0.786046	1	-0.0861796	0.764044
ENSG00000211941	timepoint_28weeks_vs_timepoint_36weeks	0.942193	0.15993	0.689313	0.878841	1	-0.0859047	0.864615
ENSG00000211942	timepoint_28weeks_vs_timepoint_36weeks	1.0197	0.0965565	0.756072	0.909923	1	0.0281403	0.897522
ENSG00000211943	timepoint_28weeks_vs_timepoint_36weeks	0.971319	0.0325325	0.856904	0.9509	1	-0.0419835	0.944357
ENSG00000211945	timepoint_28weeks_vs_timepoint_36weeks	1.20829	3.13824	0.0768058	0.309481	1	0.272966	0.303316
ENSG00000211947	timepoint_28weeks_vs_timepoint_36weeks	0.991591	0.309973	0.577831	0.820093	1	-0.0121826	0.80089
ENSG00000211949	timepoint_28weeks_vs_timepoint_36weeks	1.12527	0.490047	0.484083	0.763954	1	0.170272	0.740561
ENSG00000211950	timepoint_28weeks_vs_timepoint_36weeks	0.853826	3.73939	0.0534488	0.252114	1	-0.227986	0.253926
ENSG00000211955	timepoint_28weeks_vs_timepoint_36weeks	1.11455	0.559448	0.454673	0.744913	1	0.156458	0.720997
ENSG00000211956	timepoint_28weeks_vs_timepoint_36weeks	0.944213	0.114353	0.735318	0.900776	1	-0.0828162	0.887452
ENSG00000211959	timepoint_28weeks_vs_timepoint_36weeks	1.0469	1.97731	0.160011	0.456649	1	0.066124	0.434873
ENSG00000211962	timepoint_28weeks_vs_timepoint_36weeks	1.12743	3.06813	0.080173	0.316368	1	0.173041	0.308905
ENSG00000211964	timepoint_28weeks_vs_timepoint_36weeks	0.93811	0.0232588	0.878819	0.958629	1	-0.0921713	0.952458
ENSG00000211965	timepoint_28weeks_vs_timepoint_36weeks	0.825268	5.06995	0.0245783	0.161296	1	-0.277065	0.176155
ENSG00000211966	timepoint_28weeks_vs_timepoint_36weeks	1.09255	1.27354	0.259397	0.578387	1	0.127696	0.551813
ENSG00000211967	timepoint_28weeks_vs_timepoint_36weeks	1.00037	1.29827	0.254826	0.573436	1	0.00053108	0.547705
ENSG00000211970	timepoint_28weeks_vs_timepoint_36weeks	0.90869	3.82107	0.0509132	0.245099	1	-0.13814	0.248504
ENSG00000211973	timepoint_28weeks_vs_timepoint_36weeks	0.86202	3.91532	0.0481444	0.23722	1	-0.214207	0.241266
ENSG00000211978	timepoint_28weeks_vs_timepoint_36weeks	1.06219	0.623013	0.430132	0.7279	1	0.0870386	0.704153
ENSG00000212123	timepoint_28weeks_vs_timepoint_36weeks	1.08588	0.227243	0.633689	0.85071	1	0.118863	0.834195
ENSG00000212127	timepoint_28weeks_vs_timepoint_36weeks	1.10562	0.456355	0.499502	0.773622	1	0.144852	0.750601
ENSG00000212176	timepoint_28weeks_vs_timepoint_36weeks	1.02248	0.0881764	0.766575	0.914963	1	0.0320705	0.902712
ENSG00000212257	timepoint_28weeks_vs_timepoint_36weeks	1.04488	0.0642078	0.800021	0.928554	1	0.0633422	0.917918
ENSG00000212283	timepoint_28weeks_vs_timepoint_36weeks	1.03388	0.540969	0.462218	0.749525	1	0.0480677	0.726129
ENSG00000212348	timepoint_28weeks_vs_timepoint_36weeks	1.11148	0.593244	0.441364	0.735538	1	0.152482	0.712802
ENSG00000212370	timepoint_28weeks_vs_timepoint_36weeks	0.891137	5.41527	0.0201767	0.143302	1	-0.166281	0.160612
ENSG00000212385	timepoint_28weeks_vs_timepoint_36weeks	1.01801	0.019441	0.88914	0.962692	1	0.0257529	0.957174
ENSG00000212420	timepoint_28weeks_vs_timepoint_36weeks	0.786893	8.20886	0.00426314	0.0542406	0.662384	-0.345761	0.0796873
ENSG00000212536	timepoint_28weeks_vs_timepoint_36weeks	0.95435	1.26015	0.261914	0.58104	1	-0.0674093	0.554443
ENSG00000212664	timepoint_28weeks_vs_timepoint_36weeks	1.07845	1.75181	0.185977	0.493219	1	0.108953	0.470022
ENSG00000212694	timepoint_28weeks_vs_timepoint_36weeks	1.37631	7.92189	0.00498778	0.0596443	0.728375	0.460807	0.0850544
ENSG00000212719	timepoint_28weeks_vs_timepoint_36weeks	1.33852	1.68226	0.194948	0.504896	1	0.42064	0.481197
ENSG00000212743	timepoint_28weeks_vs_timepoint_36weeks	1.14177	2.57648	0.108804	0.373208	1	0.19127	0.358539
ENSG00000212747	timepoint_28weeks_vs_timepoint_36weeks	1.22194	7.27942	0.00710207	0.074869	0.914298	0.289172	0.0991866
ENSG00000212802	timepoint_28weeks_vs_timepoint_36weeks	1.04247	0.00179511	0.966214	0.989123	1	0.0600081	0.987726
ENSG00000212864	timepoint_28weeks_vs_timepoint_36weeks	1.10514	0.217962	0.640707	0.854718	1	0.144234	0.838567
ENSG00000212907	timepoint_28weeks_vs_timepoint_36weeks	1.136	1.09684	0.295234	0.615158	1	0.183968	0.58797
ENSG00000212916	timepoint_28weeks_vs_timepoint_36weeks	1.24653	1.54153	0.214705	0.529454	1	0.317916	0.506647
ENSG00000212978	timepoint_28weeks_vs_timepoint_36weeks	0.964349	0.803855	0.370177	0.68095	1	-0.0523728	0.654462
ENSG00000212993	timepoint_28weeks_vs_timepoint_36weeks	0.817597	6.14912	0.013325	0.111187	1	-0.290539	0.131684
ENSG00000212994	timepoint_28weeks_vs_timepoint_36weeks	1.06841	1.43281	0.231614	0.548215	1	0.0954652	0.524494
ENSG00000213015	timepoint_28weeks_vs_timepoint_36weeks	1.25269	3.67335	0.0555971	0.258045	1	0.325033	0.259261
ENSG00000213020	timepoint_28weeks_vs_timepoint_36weeks	1.30082	9.92261	0.0016851	0.0295125	0.360406	0.379424	0.0532637
ENSG00000213024	timepoint_28weeks_vs_timepoint_36weeks	1.18822	4.23381	0.0399064	0.213381	1	0.248806	0.220362
ENSG00000213025	timepoint_28weeks_vs_timepoint_36weeks	0.910533	0.191835	0.661496	0.864635	1	-0.135217	0.848493
ENSG00000213047	timepoint_28weeks_vs_timepoint_36weeks	0.781725	5.11161	0.0239981	0.159071	1	-0.355267	0.174706
ENSG00000213057	timepoint_28weeks_vs_timepoint_36weeks	1.01281	0.546586	0.459904	0.748216	1	0.0183679	0.724968
ENSG00000213058	timepoint_28weeks_vs_timepoint_36weeks	1.11537	2.98507	0.0843698	0.325893	1	0.157526	0.316467
ENSG00000213062	timepoint_28weeks_vs_timepoint_36weeks	0.962213	0.159074	0.690102	0.879145	1	-0.0555713	0.865006
ENSG00000213064	timepoint_28weeks_vs_timepoint_36weeks	0.781016	4.71389	0.0301738	0.181493	1	-0.356575	0.193215
ENSG00000213066	timepoint_28weeks_vs_timepoint_36weeks	0.883323	0.924185	0.33663	0.653438	1	-0.178988	0.625767
ENSG00000213071	timepoint_28weeks_vs_timepoint_36weeks	1.12562	1.66669	0.197025	0.507619	1	0.170725	0.484545
ENSG00000213073	timepoint_28weeks_vs_timepoint_36weeks	1.22426	7.92283	0.00498522	0.0596199	0.728077	0.291906	0.0850544
ENSG00000213079	timepoint_28weeks_vs_timepoint_36weeks	0.972424	0.175185	0.675641	0.872372	1	-0.0403422	0.856793
ENSG00000213085	timepoint_28weeks_vs_timepoint_36weeks	1.16094	3.44693	0.0636875	0.278671	1	0.215293	0.276916
ENSG00000213087	timepoint_28weeks_vs_timepoint_36weeks	1.0931	0.357593	0.549992	0.80353	1	0.128427	0.783091
ENSG00000213088	timepoint_28weeks_vs_timepoint_36weeks	1.14953	1.37708	0.240901	0.558655	1	0.201043	0.534497
ENSG00000213096	timepoint_28weeks_vs_timepoint_36weeks	1.08052	0.663526	0.415528	0.717184	1	0.111723	0.69415
ENSG00000213123	timepoint_28weeks_vs_timepoint_36weeks	1.35457	4.03363	0.0448924	0.227884	1	0.437835	0.232758
ENSG00000213139	timepoint_28weeks_vs_timepoint_36weeks	1.25157	3.5243	0.0607902	0.271438	1	0.323738	0.27005
ENSG00000213145	timepoint_28weeks_vs_timepoint_36weeks	1.00218	0.041386	0.838839	0.944119	1	0.00314555	0.936608
ENSG00000213149	timepoint_28weeks_vs_timepoint_36weeks	1.01265	1.21186	0.27125	0.590756	1	0.0181419	0.564759
ENSG00000213152	timepoint_28weeks_vs_timepoint_36weeks	1.03766	0.267418	0.605193	0.835627	1	0.0533341	0.818665
ENSG00000213160	timepoint_28weeks_vs_timepoint_36weeks	1.04606	0.636168	0.425307	0.72437	1	0.0649687	0.700331
ENSG00000213178	timepoint_28weeks_vs_timepoint_36weeks	1.09305	0.603172	0.437569	0.732922	1	0.128358	0.709777
ENSG00000213185	timepoint_28weeks_vs_timepoint_36weeks	1.11408	2.57944	0.108602	0.372751	1	0.155856	0.358251
ENSG00000213186	timepoint_28weeks_vs_timepoint_36weeks	0.903594	0.158625	0.690518	0.879245	1	-0.146254	0.865089
ENSG00000213188	timepoint_28weeks_vs_timepoint_36weeks	1.07109	0.590101	0.442576	0.736243	1	0.0990812	0.713107
ENSG00000213190	timepoint_28weeks_vs_timepoint_36weeks	1.25473	0.485667	0.486042	0.765039	1	0.327374	0.741624
ENSG00000213199	timepoint_28weeks_vs_timepoint_36weeks	1.21244	3.82065	0.0509257	0.245115	1	0.277919	0.248504
ENSG00000213203	timepoint_28weeks_vs_timepoint_36weeks	1.13469	2.37853	0.123356	0.398396	1	0.182303	0.38366
ENSG00000213213	timepoint_28weeks_vs_timepoint_36weeks	1.13391	4.77592	0.0291109	0.177695	1	0.181308	0.190097
ENSG00000213214	timepoint_28weeks_vs_timepoint_36weeks	1.0366	1.5179	0.218251	0.533369	1	0.0518559	0.511043
ENSG00000213221	timepoint_28weeks_vs_timepoint_36weeks	0.986657	0.0601721	0.806279	0.931122	1	-0.0193789	0.921503
ENSG00000213246	timepoint_28weeks_vs_timepoint_36weeks	1.17934	1.00642	0.316025	0.634931	1	0.237974	0.607566
ENSG00000213261	timepoint_28weeks_vs_timepoint_36weeks	1.0359	0.212454	0.644959	0.856719	1	0.0508846	0.840684
ENSG00000213280	timepoint_28weeks_vs_timepoint_36weeks	1.19378	4.12367	0.0425733	0.221273	1	0.255536	0.22763
ENSG00000213281	timepoint_28weeks_vs_timepoint_36weeks	1.36306	8.81534	0.00306425	0.0438133	0.535047	0.446847	0.0688396
ENSG00000213315	timepoint_28weeks_vs_timepoint_36weeks	0.995911	0.275992	0.599466	0.83235	1	-0.0059116	0.814665
ENSG00000213316	timepoint_28weeks_vs_timepoint_36weeks	1.18587	0.0756001	0.783412	0.921985	1	0.245943	0.910852
ENSG00000213326	timepoint_28weeks_vs_timepoint_36weeks	1.03457	0.0193885	0.889289	0.962705	1	0.0490356	0.957174
ENSG00000213337	timepoint_28weeks_vs_timepoint_36weeks	1.03052	0.103569	0.747661	0.906632	1	0.0433658	0.894475
ENSG00000213339	timepoint_28weeks_vs_timepoint_36weeks	1.18044	0.780461	0.37723	0.686891	1	0.23933	0.661695
ENSG00000213341	timepoint_28weeks_vs_timepoint_36weeks	1.16037	2.55492	0.110293	0.375605	1	0.214579	0.360467
ENSG00000213347	timepoint_28weeks_vs_timepoint_36weeks	0.958125	0.121868	0.727097	0.896683	1	-0.0617148	0.882996
ENSG00000213362	timepoint_28weeks_vs_timepoint_36weeks	1.03652	1.13317	0.287378	0.607416	1	0.0517427	0.580626
ENSG00000213366	timepoint_28weeks_vs_timepoint_36weeks	0.926577	0.0167043	0.897192	0.965429	1	-0.110017	0.959607
ENSG00000213373	timepoint_28weeks_vs_timepoint_36weeks	1.15208	1.64931	0.199375	0.510798	1	0.204238	0.487354
ENSG00000213380	timepoint_28weeks_vs_timepoint_36weeks	1.16532	3.68496	0.0552129	0.25709	1	0.220724	0.25809
ENSG00000213385	timepoint_28weeks_vs_timepoint_36weeks	0.985567	0.00109669	0.973589	0.991483	1	-0.0209747	0.990049
ENSG00000213386	timepoint_28weeks_vs_timepoint_36weeks	1.00491	0.425736	0.514251	0.78299	1	0.00707157	0.76125
ENSG00000213390	timepoint_28weeks_vs_timepoint_36weeks	1.01369	0.0427968	0.836154	0.943241	1	0.0196229	0.935915
ENSG00000213397	timepoint_28weeks_vs_timepoint_36weeks	1.24576	6.40234	0.0115621	0.101841	1	0.31703	0.122612
ENSG00000213398	timepoint_28weeks_vs_timepoint_36weeks	0.993302	0.720425	0.396224	0.702553	1	-0.0096959	0.67836
ENSG00000213411	timepoint_28weeks_vs_timepoint_36weeks	0.69376	12.694	0.0003856	0.0107491	0.131267	-0.527492	0.0277652
ENSG00000213420	timepoint_28weeks_vs_timepoint_36weeks	1.02345	0.0426468	0.836437	0.943349	1	0.0334381	0.935915
ENSG00000213433	timepoint_28weeks_vs_timepoint_36weeks	1.08203	0.230159	0.631519	0.849495	1	0.11374	0.832827
ENSG00000213442	timepoint_28weeks_vs_timepoint_36weeks	0.946065	1.16648	0.280407	0.600278	1	-0.0799882	0.574621
ENSG00000213445	timepoint_28weeks_vs_timepoint_36weeks	1.23257	2.88442	0.089777	0.337644	1	0.301664	0.326913
ENSG00000213453	timepoint_28weeks_vs_timepoint_36weeks	1.01499	0.0178378	0.893781	0.964139	1	0.0214668	0.958613
ENSG00000213462	timepoint_28weeks_vs_timepoint_36weeks	1.32516	9.009	0.00275876	0.0409892	0.500559	0.406167	0.0663337
ENSG00000213463	timepoint_28weeks_vs_timepoint_36weeks	1.01784	0.00576432	0.939497	0.980235	1	0.0255161	0.976541
ENSG00000213465	timepoint_28weeks_vs_timepoint_36weeks	1.11057	0.716049	0.397662	0.703751	1	0.151295	0.6798
ENSG00000213468	timepoint_28weeks_vs_timepoint_36weeks	0.899101	0.316366	0.573936	0.817521	1	-0.153445	0.798
ENSG00000213492	timepoint_28weeks_vs_timepoint_36weeks	0.988432	0.0344048	0.852889	0.94951	1	-0.0167861	0.942621
ENSG00000213509	timepoint_28weeks_vs_timepoint_36weeks	0.904008	2.71909	0.0994943	0.35637	1	-0.145592	0.344399
ENSG00000213516	timepoint_28weeks_vs_timepoint_36weeks	1.09128	0.47778	0.489603	0.767474	1	0.126024	0.744349
ENSG00000213523	timepoint_28weeks_vs_timepoint_36weeks	1.08389	1.17626	0.278401	0.598455	1	0.116213	0.572619
ENSG00000213533	timepoint_28weeks_vs_timepoint_36weeks	1.08104	0.564446	0.452666	0.743436	1	0.112421	0.71942
ENSG00000213542	timepoint_28weeks_vs_timepoint_36weeks	1.17205	0.925909	0.33618	0.652915	1	0.22904	0.62545
ENSG00000213543	timepoint_28weeks_vs_timepoint_36weeks	0.978733	0.435298	0.509565	0.780326	1	-0.0310121	0.758525
ENSG00000213551	timepoint_28weeks_vs_timepoint_36weeks	1.35633	6.17304	0.0131473	0.110242	1	0.439707	0.130983
ENSG00000213553	timepoint_28weeks_vs_timepoint_36weeks	0.910709	0.753892	0.385472	0.693677	1	-0.134938	0.669332
ENSG00000213557	timepoint_28weeks_vs_timepoint_36weeks	1.01366	0.0347014	0.852264	0.949326	1	0.0195786	0.942587
ENSG00000213563	timepoint_28weeks_vs_timepoint_36weeks	1.27601	2.11798	0.145918	0.435721	1	0.351638	0.416605
ENSG00000213585	timepoint_28weeks_vs_timepoint_36weeks	1.11943	0.779404	0.377553	0.687154	1	0.162761	0.662116
ENSG00000213588	timepoint_28weeks_vs_timepoint_36weeks	1.07646	0.0272748	0.868861	0.955584	1	0.10629	0.948769
ENSG00000213593	timepoint_28weeks_vs_timepoint_36weeks	1.19026	2.01332	0.156261	0.450754	1	0.251275	0.429832
ENSG00000213598	timepoint_28weeks_vs_timepoint_36weeks	0.921044	1.48705	0.222986	0.539027	1	-0.118658	0.515956
ENSG00000213600	timepoint_28weeks_vs_timepoint_36weeks	1.11261	1.61761	0.203745	0.516095	1	0.153947	0.493338
ENSG00000213609	timepoint_28weeks_vs_timepoint_36weeks	1.45353	6.47664	0.0110917	0.0993009	1	0.53956	0.120632
ENSG00000213613	timepoint_28weeks_vs_timepoint_36weeks	0.941569	0.257566	0.611918	0.839252	1	-0.0868605	0.822326
ENSG00000213614	timepoint_28weeks_vs_timepoint_36weeks	0.883618	1.37512	0.241237	0.558963	1	-0.178506	0.534617
ENSG00000213619	timepoint_28weeks_vs_timepoint_36weeks	1.00669	0.00152857	0.968822	0.990135	1	0.00961764	0.988689
ENSG00000213621	timepoint_28weeks_vs_timepoint_36weeks	1.09132	0.121555	0.727434	0.896859	1	0.126077	0.883128
ENSG00000213625	timepoint_28weeks_vs_timepoint_36weeks	1.09382	1.14901	0.284037	0.603724	1	0.129377	0.577243
ENSG00000213626	timepoint_28weeks_vs_timepoint_36weeks	0.966708	0.337955	0.561154	0.810078	1	-0.0488485	0.789703
ENSG00000213638	timepoint_28weeks_vs_timepoint_36weeks	1.17556	1.62159	0.20319	0.515453	1	0.233343	0.492565
ENSG00000213639	timepoint_28weeks_vs_timepoint_36weeks	0.979725	0.896308	0.344021	0.660176	1	-0.0295514	0.633319
ENSG00000213640	timepoint_28weeks_vs_timepoint_36weeks	0.980771	0.184873	0.667318	0.867706	1	-0.0280123	0.851782
ENSG00000213654	timepoint_28weeks_vs_timepoint_36weeks	1.21908	7.44758	0.00647285	0.0705264	0.861266	0.285797	0.0952462
ENSG00000213658	timepoint_28weeks_vs_timepoint_36weeks	1.01451	0.840751	0.359421	0.672439	1	0.0207774	0.645895
ENSG00000213672	timepoint_28weeks_vs_timepoint_36weeks	0.989035	0.0876395	0.767266	0.915152	1	-0.015907	0.90301
ENSG00000213676	timepoint_28weeks_vs_timepoint_36weeks	1.3907	15.6278	8.3e-05	0.00349945	0.0427351	0.475808	0.0157829
ENSG00000213693	timepoint_28weeks_vs_timepoint_36weeks	0.949955	0.537361	0.463714	0.750316	1	-0.0740683	0.726703
ENSG00000213694	timepoint_28weeks_vs_timepoint_36weeks	0.837592	2.18081	0.140082	0.42643	1	-0.25568	0.408865
ENSG00000213699	timepoint_28weeks_vs_timepoint_36weeks	1.07729	1.47012	0.225636	0.541567	1	0.107408	0.517951
ENSG00000213700	timepoint_28weeks_vs_timepoint_36weeks	0.900096	1.08135	0.298667	0.618374	1	-0.151848	0.591071
ENSG00000213707	timepoint_28weeks_vs_timepoint_36weeks	1.35299	5.8523	0.0157489	0.123101	1	0.436148	0.141929
ENSG00000213714	timepoint_28weeks_vs_timepoint_36weeks	1.31872	6.13606	0.0134231	0.111553	1	0.39914	0.132056
ENSG00000213719	timepoint_28weeks_vs_timepoint_36weeks	1.06744	1.39499	0.237868	0.554987	1	0.0941589	0.530455
ENSG00000213722	timepoint_28weeks_vs_timepoint_36weeks	1.02221	0.204911	0.650892	0.859297	1	0.0316978	0.843352
ENSG00000213741	timepoint_28weeks_vs_timepoint_36weeks	0.963706	0.159652	0.689569	0.878942	1	-0.0533346	0.864649
ENSG00000213742	timepoint_28weeks_vs_timepoint_36weeks	0.878319	0.116944	0.732451	0.89954	1	-0.187182	0.886281
ENSG00000213753	timepoint_28weeks_vs_timepoint_36weeks	1.20784	7.06235	0.00800798	0.0807273	0.985839	0.272435	0.10431
ENSG00000213757	timepoint_28weeks_vs_timepoint_36weeks	1.16091	2.63605	0.104804	0.366066	1	0.215262	0.352644
ENSG00000213760	timepoint_28weeks_vs_timepoint_36weeks	1.01528	0.562926	0.453275	0.743907	1	0.0218845	0.71981
ENSG00000213762	timepoint_28weeks_vs_timepoint_36weeks	0.968359	0.185562	0.666737	0.867291	1	-0.0463854	0.851224
ENSG00000213770	timepoint_28weeks_vs_timepoint_36weeks	1.12173	1.76544	0.184276	0.490949	1	0.165719	0.468162
ENSG00000213780	timepoint_28weeks_vs_timepoint_36weeks	1.12939	4.66885	0.0309709	0.184172	1	0.175542	0.195198
ENSG00000213782	timepoint_28weeks_vs_timepoint_36weeks	1.07549	4.15305	0.0418439	0.219215	1	0.104998	0.22585
ENSG00000213793	timepoint_28weeks_vs_timepoint_36weeks	1.21954	0.613666	0.433612	0.730098	1	0.286336	0.706279
ENSG00000213799	timepoint_28weeks_vs_timepoint_36weeks	0.824542	2.91395	0.0881523	0.334139	1	-0.278336	0.324258
ENSG00000213801	timepoint_28weeks_vs_timepoint_36weeks	1.25808	7.15777	0.00759597	0.0779301	0.95168	0.331229	0.102112
ENSG00000213809	timepoint_28weeks_vs_timepoint_36weeks	1.56503	16.4518	5.41e-05	0.00253416	0.0309471	0.646192	0.0134044
ENSG00000213849	timepoint_28weeks_vs_timepoint_36weeks	1.01648	0.106185	0.744603	0.905101	1	0.0235846	0.892178
ENSG00000213859	timepoint_28weeks_vs_timepoint_36weeks	1.42711	0.819333	0.365611	0.677317	1	0.513095	0.651059
ENSG00000213860	timepoint_28weeks_vs_timepoint_36weeks	1.00108	0.0140144	0.90579	0.968318	1	0.00155981	0.962066
ENSG00000213862	timepoint_28weeks_vs_timepoint_36weeks	1.1748	0.856245	0.355033	0.668753	1	0.232417	0.642089
ENSG00000213866	timepoint_28weeks_vs_timepoint_36weeks	0.990803	0.0628892	0.802042	0.929504	1	-0.0133292	0.919116
ENSG00000213876	timepoint_28weeks_vs_timepoint_36weeks	1.19654	2.94827	0.0863047	0.330037	1	0.258866	0.319963
ENSG00000213881	timepoint_28weeks_vs_timepoint_36weeks	1.30605	4.7483	0.0295792	0.179435	1	0.385211	0.191704
ENSG00000213885	timepoint_28weeks_vs_timepoint_36weeks	1.01238	0.127562	0.721055	0.893866	1	0.0177479	0.880027
ENSG00000213888	timepoint_28weeks_vs_timepoint_36weeks	1.09209	0.844854	0.358252	0.671506	1	0.127089	0.644748
ENSG00000213889	timepoint_28weeks_vs_timepoint_36weeks	0.905603	0.151547	0.697151	0.882555	1	-0.143049	0.868831
ENSG00000213901	timepoint_28weeks_vs_timepoint_36weeks	0.855377	2.70723	0.100234	0.357671	1	-0.225368	0.34567
ENSG00000213903	timepoint_28weeks_vs_timepoint_36weeks	1.27181	5.52462	0.0189601	0.137888	1	0.346878	0.1556
ENSG00000213904	timepoint_28weeks_vs_timepoint_36weeks	1.25673	0.073913	0.785783	0.923029	1	0.32967	0.912594
ENSG00000213906	timepoint_28weeks_vs_timepoint_36weeks	1.317	0.154252	0.694596	0.881405	1	0.397256	0.867484
ENSG00000213918	timepoint_28weeks_vs_timepoint_36weeks	1.04142	0.172346	0.678132	0.873651	1	0.0585513	0.857907
ENSG00000213920	timepoint_28weeks_vs_timepoint_36weeks	1.13043	1.96547	0.161266	0.45862	1	0.176874	0.436968
ENSG00000213923	timepoint_28weeks_vs_timepoint_36weeks	1.19843	5.0116	0.0254154	0.164348	1	0.261147	0.179002
ENSG00000213928	timepoint_28weeks_vs_timepoint_36weeks	0.887711	0.768509	0.380906	0.689801	1	-0.171839	0.665208
ENSG00000213930	timepoint_28weeks_vs_timepoint_36weeks	1.01967	0.00047143	0.982682	0.994777	1	0.0281071	0.994141
ENSG00000213937	timepoint_28weeks_vs_timepoint_36weeks	1.31089	5.206	0.0227357	0.153866	1	0.390545	0.169783
ENSG00000213949	timepoint_28weeks_vs_timepoint_36weeks	0.920127	0.246936	0.619359	0.843073	1	-0.120095	0.827003
ENSG00000213963	timepoint_28weeks_vs_timepoint_36weeks	1.02169	0.241474	0.62326	0.845189	1	0.0309552	0.829075
ENSG00000213965	timepoint_28weeks_vs_timepoint_36weeks	1.19853	2.08481	0.14911	0.440497	1	0.26127	0.42085
ENSG00000213967	timepoint_28weeks_vs_timepoint_36weeks	1.12514	2.80878	0.0940882	0.346116	1	0.170105	0.33522
ENSG00000213976	timepoint_28weeks_vs_timepoint_36weeks	1.23903	5.37774	0.0206126	0.145338	1	0.309214	0.162425
ENSG00000213977	timepoint_28weeks_vs_timepoint_36weeks	1.01227	0.0703241	0.790925	0.925052	1	0.0175938	0.914335
ENSG00000213983	timepoint_28weeks_vs_timepoint_36weeks	1.52835	19.1305	1.36e-05	0.00085849	0.0104838	0.611972	0.00762138
ENSG00000213988	timepoint_28weeks_vs_timepoint_36weeks	1.193	3.84771	0.0501137	0.242936	1	0.254592	0.246587
ENSG00000213995	timepoint_28weeks_vs_timepoint_36weeks	1.25909	6.07004	0.0139306	0.114099	1	0.332376	0.134228
ENSG00000213999	timepoint_28weeks_vs_timepoint_36weeks	1.34278	12.2489	0.00048776	0.012619	0.154103	0.42522	0.0305072
ENSG00000214013	timepoint_28weeks_vs_timepoint_36weeks	1.07703	0.864647	0.352684	0.666914	1	0.10706	0.640397
ENSG00000214018	timepoint_28weeks_vs_timepoint_36weeks	1.16444	2.70108	0.10062	0.358482	1	0.219639	0.346484
ENSG00000214021	timepoint_28weeks_vs_timepoint_36weeks	1.13818	1.19621	0.274365	0.594055	1	0.186723	0.568049
ENSG00000214022	timepoint_28weeks_vs_timepoint_36weeks	1.21789	3.97442	0.0464901	0.232834	1	0.284389	0.236995
ENSG00000214026	timepoint_28weeks_vs_timepoint_36weeks	0.952092	0.10966	0.740606	0.903387	1	-0.0708268	0.89016
ENSG00000214029	timepoint_28weeks_vs_timepoint_36weeks	1.15481	2.60366	0.106959	0.369907	1	0.20765	0.355824
ENSG00000214046	timepoint_28weeks_vs_timepoint_36weeks	0.932803	0.824914	0.363984	0.675898	1	-0.100356	0.649473
ENSG00000214063	timepoint_28weeks_vs_timepoint_36weeks	1.06998	0.176443	0.674545	0.871732	1	0.0975798	0.856073
ENSG00000214078	timepoint_28weeks_vs_timepoint_36weeks	1.13033	2.75192	0.0974774	0.352645	1	0.176746	0.340972
ENSG00000214087	timepoint_28weeks_vs_timepoint_36weeks	0.794637	7.2482	0.00722557	0.0756626	0.923989	-0.331632	0.100242
ENSG00000214106	timepoint_28weeks_vs_timepoint_36weeks	1.27816	5.9519	0.0148886	0.118844	1	0.354066	0.137822
ENSG00000214113	timepoint_28weeks_vs_timepoint_36weeks	1.08319	0.208821	0.647801	0.857992	1	0.115283	0.842212
ENSG00000214114	timepoint_28weeks_vs_timepoint_36weeks	1.21088	6.32714	0.012059	0.104571	1	0.27606	0.125475
ENSG00000214135	timepoint_28weeks_vs_timepoint_36weeks	1.38658	6.28988	0.0123134	0.105963	1	0.471534	0.126965
ENSG00000214140	timepoint_28weeks_vs_timepoint_36weeks	0.957215	0.312099	0.57653	0.819234	1	-0.0630848	0.799953
ENSG00000214142	timepoint_28weeks_vs_timepoint_36weeks	0.995554	0.00017251	0.989524	0.997133	1	-0.0064285	0.996724
ENSG00000214160	timepoint_28weeks_vs_timepoint_36weeks	1.09494	0.0659424	0.797396	0.927808	1	0.13085	0.916918
ENSG00000214174	timepoint_28weeks_vs_timepoint_36weeks	0.881387	0.00011733	0.99136	0.997565	1	-0.182153	0.99724
ENSG00000214176	timepoint_28weeks_vs_timepoint_36weeks	1.35028	7.44406	0.0064854	0.0706194	0.862402	0.433263	0.0952462
ENSG00000214182	timepoint_28weeks_vs_timepoint_36weeks	0.919334	0.825243	0.363889	0.675808	1	-0.12134	0.649473
ENSG00000214184	timepoint_28weeks_vs_timepoint_36weeks	0.997703	0.00380914	0.950801	0.983973	1	-0.0033184	0.980418
ENSG00000214189	timepoint_28weeks_vs_timepoint_36weeks	1.06309	0.588144	0.443334	0.736776	1	0.0882689	0.713672
ENSG00000214193	timepoint_28weeks_vs_timepoint_36weeks	1.36317	7.23207	0.00729026	0.0760133	0.928272	0.446966	0.100253
ENSG00000214194	timepoint_28weeks_vs_timepoint_36weeks	1.25068	3.86857	0.0494974	0.24118	1	0.322709	0.244852
ENSG00000214198	timepoint_28weeks_vs_timepoint_36weeks	1.11261	2.15938	0.142043	0.429493	1	0.153943	0.411699
ENSG00000214199	timepoint_28weeks_vs_timepoint_36weeks	1.24879	3.69189	0.0549851	0.25647	1	0.320531	0.257679
ENSG00000214212	timepoint_28weeks_vs_timepoint_36weeks	1.26519	4.27133	0.0390388	0.210858	1	0.339359	0.218368
ENSG00000214223	timepoint_28weeks_vs_timepoint_36weeks	1.04823	0.461549	0.497071	0.772305	1	0.0679584	0.749535
ENSG00000214226	timepoint_28weeks_vs_timepoint_36weeks	1.25519	2.58965	0.107905	0.371523	1	0.327904	0.357218
ENSG00000214248	timepoint_28weeks_vs_timepoint_36weeks	0.950729	0.252984	0.615102	0.840791	1	-0.0728944	0.824427
ENSG00000214253	timepoint_28weeks_vs_timepoint_36weeks	1.1327	1.56126	0.211798	0.526006	1	0.179761	0.503384
ENSG00000214274	timepoint_28weeks_vs_timepoint_36weeks	1.07938	0.200114	0.654734	0.861467	1	0.1102	0.845617
ENSG00000214279	timepoint_28weeks_vs_timepoint_36weeks	1.11054	1.10998	0.292361	0.612111	1	0.151256	0.585116
ENSG00000214293	timepoint_28weeks_vs_timepoint_36weeks	1.0906	0.614297	0.433375	0.72988	1	0.125126	0.706059
ENSG00000214309	timepoint_28weeks_vs_timepoint_36weeks	0.72659	0.301919	0.582814	0.823135	1	-0.460786	0.804462
ENSG00000214331	timepoint_28weeks_vs_timepoint_36weeks	1.52243	4.1679	0.0414803	0.218068	1	0.606375	0.224611
ENSG00000214359	timepoint_28weeks_vs_timepoint_36weeks	1.03913	0.234353	0.628429	0.847813	1	0.0553809	0.83175
ENSG00000214367	timepoint_28weeks_vs_timepoint_36weeks	1.22724	1.97923	0.159808	0.45637	1	0.295415	0.434824
ENSG00000214389	timepoint_28weeks_vs_timepoint_36weeks	0.974382	0.422306	0.51595	0.784056	1	-0.0374409	0.76217
ENSG00000214401	timepoint_28weeks_vs_timepoint_36weeks	1.11453	1.92182	0.16599	0.465921	1	0.156438	0.443551
ENSG00000214402	timepoint_28weeks_vs_timepoint_36weeks	1.13877	4.35125	0.0372557	0.205281	1	0.187478	0.214413
ENSG00000214413	timepoint_28weeks_vs_timepoint_36weeks	1.06959	0.142592	0.705805	0.886482	1	0.097062	0.872652
ENSG00000214425	timepoint_28weeks_vs_timepoint_36weeks	1.30446	2.14215	0.143641	0.431939	1	0.383455	0.413232
ENSG00000214432	timepoint_28weeks_vs_timepoint_36weeks	0.999676	0.0556959	0.813485	0.934191	1	-0.000467	0.924185
ENSG00000214435	timepoint_28weeks_vs_timepoint_36weeks	1.02606	0.100987	0.75072	0.907808	1	0.0371199	0.895441
ENSG00000214439	timepoint_28weeks_vs_timepoint_36weeks	1.38066	10.0688	0.0015578	0.0280487	0.342529	0.465355	0.0510038
ENSG00000214455	timepoint_28weeks_vs_timepoint_36weeks	0.955539	1.03962	0.308176	0.627683	1	-0.0656137	0.599476
ENSG00000214456	timepoint_28weeks_vs_timepoint_36weeks	1.34385	7.64816	0.00579631	0.0656698	0.801958	0.42637	0.0904612
ENSG00000214460	timepoint_28weeks_vs_timepoint_36weeks	0.959139	0.361127	0.548028	0.802196	1	-0.0601889	0.781308
ENSG00000214485	timepoint_28weeks_vs_timepoint_36weeks	0.921219	0.653152	0.419196	0.719922	1	-0.118385	0.696576
ENSG00000214517	timepoint_28weeks_vs_timepoint_36weeks	1.25385	6.15419	0.0132871	0.110973	1	0.326363	0.131447
ENSG00000214530	timepoint_28weeks_vs_timepoint_36weeks	1.03955	0.0573608	0.81077	0.933123	1	0.0559543	0.923404
ENSG00000214535	timepoint_28weeks_vs_timepoint_36weeks	0.956347	1.17146	0.279385	0.599225	1	-0.0643939	0.573451
ENSG00000214548	timepoint_28weeks_vs_timepoint_36weeks	1.07145	2.50867	0.113563	0.381651	1	0.0995586	0.366212
ENSG00000214562	timepoint_28weeks_vs_timepoint_36weeks	1.24118	9.10243	0.00262266	0.0396685	0.484431	0.311707	0.0651373
ENSG00000214575	timepoint_28weeks_vs_timepoint_36weeks	1.21721	6.11101	0.0136134	0.112505	1	0.283576	0.132986
ENSG00000214595	timepoint_28weeks_vs_timepoint_36weeks	1.31191	6.95428	0.00850228	0.0839496	1	0.391674	0.107056
ENSG00000214629	timepoint_28weeks_vs_timepoint_36weeks	0.905387	1.2287	0.267949	0.587575	1	-0.143394	0.560927
ENSG00000214652	timepoint_28weeks_vs_timepoint_36weeks	1.04831	0.961185	0.327145	0.645447	1	0.0680595	0.618925
ENSG00000214654	timepoint_28weeks_vs_timepoint_36weeks	0.988333	0.0102492	0.919383	0.972496	1	-0.0169311	0.967153
ENSG00000214655	timepoint_28weeks_vs_timepoint_36weeks	1.17356	1.26273	0.261426	0.580542	1	0.23089	0.554156
ENSG00000214688	timepoint_28weeks_vs_timepoint_36weeks	1.78903	10.2092	0.00144479	0.0267143	0.326234	0.839174	0.0499385
ENSG00000214706	timepoint_28weeks_vs_timepoint_36weeks	1.36956	8.83732	0.00302791	0.0434865	0.531055	0.453708	0.0685963
ENSG00000214708	timepoint_28weeks_vs_timepoint_36weeks	1.16608	1.84919	0.174209	0.47798	1	0.221669	0.454992
ENSG00000214717	timepoint_28weeks_vs_timepoint_36weeks	1.02639	0.548768	0.45901	0.747648	1	0.037582	0.724274
ENSG00000214719	timepoint_28weeks_vs_timepoint_36weeks	1.00191	0.224969	0.635392	0.851693	1	0.00274769	0.83519
ENSG00000214753	timepoint_28weeks_vs_timepoint_36weeks	0.76373	4.05569	0.0443122	0.226225	1	-0.388866	0.231693
ENSG00000214756	timepoint_28weeks_vs_timepoint_36weeks	0.865201	3.75049	0.0530966	0.251177	1	-0.208892	0.252914
ENSG00000214765	timepoint_28weeks_vs_timepoint_36weeks	1.03913	1.07436	0.300235	0.61993	1	0.055372	0.592227
ENSG00000214770	timepoint_28weeks_vs_timepoint_36weeks	0.872852	1.18001	0.277637	0.597734	1	-0.196192	0.571921
ENSG00000214773	timepoint_28weeks_vs_timepoint_36weeks	0.977282	0.0701824	0.79113	0.925082	1	-0.0331531	0.914461
ENSG00000214783	timepoint_28weeks_vs_timepoint_36weeks	1.14744	0.743216	0.388856	0.696441	1	0.198417	0.672479
ENSG00000214784	timepoint_28weeks_vs_timepoint_36weeks	1.07535	0.563921	0.452876	0.743599	1	0.104804	0.71942
ENSG00000214787	timepoint_28weeks_vs_timepoint_36weeks	1.16243	2.23061	0.135642	0.419059	1	0.21714	0.402268
ENSG00000214803	timepoint_28weeks_vs_timepoint_36weeks	0.973792	0.0182218	0.892651	0.963776	1	-0.0383145	0.958395
ENSG00000214826	timepoint_28weeks_vs_timepoint_36weeks	1.08859	1.43592	0.231109	0.54769	1	0.122455	0.523883
ENSG00000214827	timepoint_28weeks_vs_timepoint_36weeks	1.02944	0.665048	0.414994	0.716825	1	0.0418538	0.693785
ENSG00000214870	timepoint_28weeks_vs_timepoint_36weeks	1.12247	0.319794	0.571868	0.816339	1	0.16668	0.796773
ENSG00000214888	timepoint_28weeks_vs_timepoint_36weeks	1.02953	0.182434	0.669389	0.869128	1	0.0419865	0.853037
ENSG00000214894	timepoint_28weeks_vs_timepoint_36weeks	0.97358	0.245774	0.620184	0.843603	1	-0.0386278	0.827417
ENSG00000214900	timepoint_28weeks_vs_timepoint_36weeks	1.02551	0.251754	0.615962	0.841273	1	0.0363369	0.825169
ENSG00000214922	timepoint_28weeks_vs_timepoint_36weeks	0.971055	0.588723	0.443109	0.736585	1	-0.0423752	0.713477
ENSG00000214941	timepoint_28weeks_vs_timepoint_36weeks	1.04377	0.0138966	0.906185	0.968443	1	0.0617982	0.962246
ENSG00000214954	timepoint_28weeks_vs_timepoint_36weeks	0.845699	0.164132	0.685474	0.877068	1	-0.241783	0.861522
ENSG00000214955	timepoint_28weeks_vs_timepoint_36weeks	1.02052	1.67324	0.196149	0.506449	1	0.0293014	0.483351
ENSG00000214960	timepoint_28weeks_vs_timepoint_36weeks	0.963591	0.251157	0.616381	0.841509	1	-0.0535079	0.825495
ENSG00000214975	timepoint_28weeks_vs_timepoint_36weeks	1.0363	1.54635	0.21399	0.528488	1	0.0514484	0.505721
ENSG00000214999	timepoint_28weeks_vs_timepoint_36weeks	1.26012	4.1206	0.0426502	0.221438	1	0.333567	0.227653
ENSG00000215012	timepoint_28weeks_vs_timepoint_36weeks	1.20902	2.02909	0.15465	0.448736	1	0.27384	0.427447
ENSG00000215014	timepoint_28weeks_vs_timepoint_36weeks	0.958713	0.8132	0.367411	0.678624	1	-0.0608284	0.652355
ENSG00000215021	timepoint_28weeks_vs_timepoint_36weeks	1.04113	0.0305942	0.861187	0.952671	1	0.0581502	0.94647
ENSG00000215022	timepoint_28weeks_vs_timepoint_36weeks	1.12633	2.64193	0.104418	0.365513	1	0.171629	0.352226
ENSG00000215030	timepoint_28weeks_vs_timepoint_36weeks	1.02689	0.117049	0.732335	0.899477	1	0.0382839	0.886278
ENSG00000215039	timepoint_28weeks_vs_timepoint_36weeks	1.11702	2.64874	0.103973	0.364834	1	0.159652	0.351715
ENSG00000215041	timepoint_28weeks_vs_timepoint_36weeks	1.54083	9.70189	0.00189755	0.0319719	0.390439	0.623705	0.0563125
ENSG00000215067	timepoint_28weeks_vs_timepoint_36weeks	1.18884	5.14971	0.0234801	0.157075	1	0.249554	0.173008
ENSG00000215068	timepoint_28weeks_vs_timepoint_36weeks	1.18587	5.1199	0.0238843	0.158531	1	0.245942	0.174214
ENSG00000215105	timepoint_28weeks_vs_timepoint_36weeks	0.956175	0.00601563	0.938194	0.979681	1	-0.0646537	0.976149
ENSG00000215114	timepoint_28weeks_vs_timepoint_36weeks	1.34423	5.96634	0.0147679	0.118235	1	0.426776	0.137639
ENSG00000215126	timepoint_28weeks_vs_timepoint_36weeks	1.65028	9.98373	0.00163065	0.0288793	0.352673	0.722712	0.05212
ENSG00000215154	timepoint_28weeks_vs_timepoint_36weeks	1.18009	0.518755	0.471556	0.755371	1	0.238893	0.731622
ENSG00000215158	timepoint_28weeks_vs_timepoint_36weeks	1.08736	2.24418	0.13446	0.417025	1	0.12083	0.400196
ENSG00000215190	timepoint_28weeks_vs_timepoint_36weeks	1.34553	1.97277	0.16049	0.457394	1	0.428176	0.435746
ENSG00000215193	timepoint_28weeks_vs_timepoint_36weeks	0.870422	1.96073	0.161771	0.459261	1	-0.200213	0.437446
ENSG00000215196	timepoint_28weeks_vs_timepoint_36weeks	1.49721	5.95494	0.0148631	0.11874	1	0.582279	0.137822
ENSG00000215223	timepoint_28weeks_vs_timepoint_36weeks	1.06682	0.181076	0.670549	0.869894	1	0.0933123	0.853865
ENSG00000215244	timepoint_28weeks_vs_timepoint_36weeks	1.43139	8.37129	0.00390151	0.0511237	0.624322	0.51742	0.0757215
ENSG00000215251	timepoint_28weeks_vs_timepoint_36weeks	0.973894	0.358046	0.54974	0.803353	1	-0.0381631	0.782919
ENSG00000215252	timepoint_28weeks_vs_timepoint_36weeks	1.22744	4.34272	0.0374418	0.205784	1	0.295652	0.21475
ENSG00000215256	timepoint_28weeks_vs_timepoint_36weeks	1.18791	0.191394	0.661861	0.864831	1	0.248427	0.848573
ENSG00000215267	timepoint_28weeks_vs_timepoint_36weeks	0.925129	0.0297698	0.863051	0.953417	1	-0.112273	0.947063
ENSG00000215271	timepoint_28weeks_vs_timepoint_36weeks	1.06334	0.541709	0.461912	0.749414	1	0.0886004	0.726115
ENSG00000215277	timepoint_28weeks_vs_timepoint_36weeks	1.20808	4.07104	0.0439131	0.224997	1	0.272713	0.230924
ENSG00000215301	timepoint_28weeks_vs_timepoint_36weeks	1.08486	1.74513	0.186817	0.494295	1	0.117515	0.471173
ENSG00000215302	timepoint_28weeks_vs_timepoint_36weeks	0.956152	0.0022173	0.962453	0.988023	1	-0.0646886	0.986237
ENSG00000215305	timepoint_28weeks_vs_timepoint_36weeks	1.17036	1.83358	0.176036	0.480182	1	0.226955	0.458005
ENSG00000215367	timepoint_28weeks_vs_timepoint_36weeks	0.966877	0.345854	0.556613	0.807334	1	-0.0485954	0.787212
ENSG00000215375	timepoint_28weeks_vs_timepoint_36weeks	1.00389	0.34957	0.554502	0.806353	1	0.00560506	0.786166
ENSG00000215414	timepoint_28weeks_vs_timepoint_36weeks	1.20355	2.55696	0.110152	0.375378	1	0.2673	0.36027
ENSG00000215417	timepoint_28weeks_vs_timepoint_36weeks	0.75004	1.42651	0.232642	0.549148	1	-0.414961	0.52544
ENSG00000215421	timepoint_28weeks_vs_timepoint_36weeks	1.24022	0.306933	0.579702	0.821326	1	0.310593	0.802167
ENSG00000215424	timepoint_28weeks_vs_timepoint_36weeks	1.10203	0.38661	0.53424	0.794712	1	0.140166	0.773675
ENSG00000215440	timepoint_28weeks_vs_timepoint_36weeks	1.45341	8.03671	0.00468385	0.0573571	0.700443	0.539447	0.0832654
ENSG00000215458	timepoint_28weeks_vs_timepoint_36weeks	1.27409	2.89028	0.0894522	0.337008	1	0.349466	0.326678
ENSG00000215472	timepoint_28weeks_vs_timepoint_36weeks	1.27961	6.40689	0.0115327	0.101662	1	0.35571	0.12245
ENSG00000215482	timepoint_28weeks_vs_timepoint_36weeks	1.10409	1.56046	0.211914	0.526142	1	0.142861	0.503532
ENSG00000215483	timepoint_28weeks_vs_timepoint_36weeks	0.875284	0.809773	0.368422	0.679359	1	-0.192177	0.653037
ENSG00000215492	timepoint_28weeks_vs_timepoint_36weeks	1.1272	0.416086	0.519057	0.785817	1	0.172747	0.764016
ENSG00000215529	timepoint_28weeks_vs_timepoint_36weeks	1.16679	9.17669	0.00251935	0.0385779	0.471112	0.222543	0.0638418
ENSG00000215533	timepoint_28weeks_vs_timepoint_36weeks	1.33601	7.69366	0.00565317	0.0646705	0.789754	0.417936	0.0895179
ENSG00000215548	timepoint_28weeks_vs_timepoint_36weeks	1.08125	0.238637	0.625308	0.846174	1	0.112696	0.829836
ENSG00000215559	timepoint_28weeks_vs_timepoint_36weeks	0.889241	0.719991	0.396367	0.70266	1	-0.169354	0.678384
ENSG00000215712	timepoint_28weeks_vs_timepoint_36weeks	1.12597	2.19568	0.138739	0.424124	1	0.171167	0.406394
ENSG00000215717	timepoint_28weeks_vs_timepoint_36weeks	1.22683	6.59738	0.010369	0.0952743	1	0.294932	0.11668
ENSG00000215769	timepoint_28weeks_vs_timepoint_36weeks	1.41617	7.23367	0.00728383	0.0760103	0.928236	0.501997	0.100253
ENSG00000215788	timepoint_28weeks_vs_timepoint_36weeks	1.36887	12.2101	0.00049788	0.0128076	0.156407	0.452988	0.0308621
ENSG00000215790	timepoint_28weeks_vs_timepoint_36weeks	0.937811	0.41991	0.517143	0.784676	1	-0.0926304	0.762869
ENSG00000215795	timepoint_28weeks_vs_timepoint_36weeks	0.969008	0.605803	0.436572	0.732084	1	-0.0454198	0.7089
ENSG00000215811	timepoint_28weeks_vs_timepoint_36weeks	1.02105	0.883194	0.347574	0.662603	1	0.0300588	0.636272
ENSG00000215838	timepoint_28weeks_vs_timepoint_36weeks	0.945434	0.0397955	0.841925	0.945344	1	-0.0809515	0.937874
ENSG00000215845	timepoint_28weeks_vs_timepoint_36weeks	0.746531	7.30474	0.00700345	0.0741964	0.906085	-0.421726	0.0986272
ENSG00000215861	timepoint_28weeks_vs_timepoint_36weeks	0.932313	0.660989	0.41642	0.71784	1	-0.101113	0.694421
ENSG00000215878	timepoint_28weeks_vs_timepoint_36weeks	1.12689	1.74946	0.186272	0.493597	1	0.172352	0.470487
ENSG00000215883	timepoint_28weeks_vs_timepoint_36weeks	1.26231	1.38538	0.23949	0.55708	1	0.33607	0.532718
ENSG00000215908	timepoint_28weeks_vs_timepoint_36weeks	1.0466	0.974018	0.323939	0.642632	1	0.0657097	0.615634
ENSG00000215910	timepoint_28weeks_vs_timepoint_36weeks	1.14944	2.53467	0.111712	0.37823	1	0.200929	0.362851
ENSG00000215912	timepoint_28weeks_vs_timepoint_36weeks	1.07517	0.646594	0.42154	0.721538	1	0.104568	0.698018
ENSG00000215914	timepoint_28weeks_vs_timepoint_36weeks	0.990906	0.0887573	0.76583	0.914662	1	-0.0131803	0.902561
ENSG00000215915	timepoint_28weeks_vs_timepoint_36weeks	1.3369	4.03483	0.0448608	0.227774	1	0.418891	0.232737
ENSG00000216480	timepoint_28weeks_vs_timepoint_36weeks	0.849008	2.24281	0.134578	0.41724	1	-0.236151	0.400196
ENSG00000216490	timepoint_28weeks_vs_timepoint_36weeks	0.819257	2.17525	0.140587	0.427175	1	-0.287612	0.409387
ENSG00000216588	timepoint_28weeks_vs_timepoint_36weeks	1.03056	0.0720376	0.788453	0.924187	1	0.0434319	0.913454
ENSG00000216863	timepoint_28weeks_vs_timepoint_36weeks	1.14167	0.428899	0.512693	0.782089	1	0.191141	0.760437
ENSG00000216866	timepoint_28weeks_vs_timepoint_36weeks	0.889256	1.61393	0.20426	0.516773	1	-0.169329	0.493843
ENSG00000216895	timepoint_28weeks_vs_timepoint_36weeks	1.18933	1.95244	0.162659	0.460669	1	0.250144	0.438588
ENSG00000216937	timepoint_28weeks_vs_timepoint_36weeks	1.009	0.00216212	0.962923	0.988242	1	0.0129241	0.98645
ENSG00000217027	timepoint_28weeks_vs_timepoint_36weeks	0.95614	0.144272	0.704158	0.885805	1	-0.0647061	0.872223
ENSG00000217083	timepoint_28weeks_vs_timepoint_36weeks	1.07982	1.01328	0.314382	0.633648	1	0.110786	0.606535
ENSG00000217128	timepoint_28weeks_vs_timepoint_36weeks	1.23704	2.346	0.125948	0.402721	1	0.306897	0.387677
ENSG00000217130	timepoint_28weeks_vs_timepoint_36weeks	1.02693	9.99e-05	0.992029	0.997628	1	0.0383437	0.997534
ENSG00000217275	timepoint_28weeks_vs_timepoint_36weeks	0.920222	0.758962	0.38388	0.692367	1	-0.119945	0.667861
ENSG00000217416	timepoint_28weeks_vs_timepoint_36weeks	1.00953	0.704144	0.401612	0.707074	1	0.013682	0.683118
ENSG00000217442	timepoint_28weeks_vs_timepoint_36weeks	1.10892	1.17789	0.278068	0.598185	1	0.149161	0.572309
ENSG00000217555	timepoint_28weeks_vs_timepoint_36weeks	0.993933	0.0138237	0.906431	0.96849	1	-0.00878	0.962246
ENSG00000217643	timepoint_28weeks_vs_timepoint_36weeks	1.16798	6.38358	0.011684	0.10246	1	0.224019	0.123222
ENSG00000217648	timepoint_28weeks_vs_timepoint_36weeks	0.934592	0.386671	0.534208	0.794674	1	-0.0975916	0.773675
ENSG00000217702	timepoint_28weeks_vs_timepoint_36weeks	1.11479	1.27343	0.259416	0.578394	1	0.156767	0.551813
ENSG00000217716	timepoint_28weeks_vs_timepoint_36weeks	0.977059	0.0290851	0.86462	0.95402	1	-0.033483	0.947403
ENSG00000217801	timepoint_28weeks_vs_timepoint_36weeks	1.0628	1.27786	0.258591	0.577443	1	0.0878647	0.550982
ENSG00000217930	timepoint_28weeks_vs_timepoint_36weeks	1.15869	1.84486	0.174714	0.478549	1	0.212493	0.455785
ENSG00000218018	timepoint_28weeks_vs_timepoint_36weeks	1.11602	1.02902	0.310653	0.629919	1	0.158362	0.602055
ENSG00000218052	timepoint_28weeks_vs_timepoint_36weeks	1.19681	3.06871	0.0801447	0.316361	1	0.259196	0.308905
ENSG00000218073	timepoint_28weeks_vs_timepoint_36weeks	0.966314	0.123516	0.725333	0.895969	1	-0.0494361	0.882413
ENSG00000218175	timepoint_28weeks_vs_timepoint_36weeks	0.877144	1.53736	0.215326	0.530181	1	-0.189114	0.507475
ENSG00000218208	timepoint_28weeks_vs_timepoint_36weeks	1.13704	2.2585	0.133225	0.415011	1	0.185289	0.399262
ENSG00000218283	timepoint_28weeks_vs_timepoint_36weeks	0.747063	4.41234	0.0359503	0.200974	1	-0.420699	0.21006
ENSG00000218357	timepoint_28weeks_vs_timepoint_36weeks	1.01243	0.0740622	0.785572	0.922961	1	0.0178183	0.912554
ENSG00000218426	timepoint_28weeks_vs_timepoint_36weeks	0.87975	0.844803	0.358267	0.67151	1	-0.184835	0.644748
ENSG00000218510	timepoint_28weeks_vs_timepoint_36weeks	1.15138	1.99532	0.158123	0.453807	1	0.203369	0.432713
ENSG00000218537	timepoint_28weeks_vs_timepoint_36weeks	1.17706	5.64571	0.0177011	0.132177	1	0.235188	0.150322
ENSG00000218682	timepoint_28weeks_vs_timepoint_36weeks	0.916239	0.584277	0.444836	0.737883	1	-0.126204	0.714725
ENSG00000218713	timepoint_28weeks_vs_timepoint_36weeks	1.0164	0.00993229	0.920635	0.972945	1	0.0234717	0.967451
ENSG00000218739	timepoint_28weeks_vs_timepoint_36weeks	1.24134	3.96088	0.0468636	0.233785	1	0.3119	0.237933
ENSG00000218749	timepoint_28weeks_vs_timepoint_36weeks	1.19611	4.82127	0.0283586	0.175008	1	0.258356	0.188077
ENSG00000218809	timepoint_28weeks_vs_timepoint_36weeks	0.866773	0.321582	0.570796	0.815745	1	-0.206273	0.796041
ENSG00000218891	timepoint_28weeks_vs_timepoint_36weeks	1.47719	4.00026	0.0457856	0.230603	1	0.562854	0.235187
ENSG00000219023	timepoint_28weeks_vs_timepoint_36weeks	0.921083	1.28207	0.257808	0.576638	1	-0.118597	0.55031
ENSG00000219074	timepoint_28weeks_vs_timepoint_36weeks	0.869018	2.12227	0.145511	0.43495	1	-0.202542	0.415941
ENSG00000219133	timepoint_28weeks_vs_timepoint_36weeks	1.02551	0.298954	0.584671	0.824074	1	0.0363423	0.805366
ENSG00000219150	timepoint_28weeks_vs_timepoint_36weeks	1.15463	0.95173	0.329535	0.647164	1	0.207431	0.620722
ENSG00000219200	timepoint_28weeks_vs_timepoint_36weeks	1.14328	2.08629	0.148966	0.440267	1	0.193179	0.42058
ENSG00000219201	timepoint_28weeks_vs_timepoint_36weeks	0.886418	3.29764	0.0697034	0.293281	1	-0.173941	0.288332
ENSG00000219410	timepoint_28weeks_vs_timepoint_36weeks	1.06125	0.828095	0.363061	0.675026	1	0.0857664	0.648964
ENSG00000219433	timepoint_28weeks_vs_timepoint_36weeks	0.867682	3.08567	0.0793157	0.31462	1	-0.204762	0.307704
ENSG00000219451	timepoint_28weeks_vs_timepoint_36weeks	0.818721	2.23782	0.135012	0.418106	1	-0.288555	0.401031
ENSG00000219470	timepoint_28weeks_vs_timepoint_36weeks	0.874256	0.0968197	0.75575	0.9098	1	-0.193873	0.897367
ENSG00000219481	timepoint_28weeks_vs_timepoint_36weeks	1.18074	0.715705	0.397775	0.703843	1	0.239687	0.679909
ENSG00000219507	timepoint_28weeks_vs_timepoint_36weeks	1.16755	0.574643	0.448613	0.740668	1	0.223483	0.717308
ENSG00000219529	timepoint_28weeks_vs_timepoint_36weeks	1.10103	0.412284	0.520972	0.786933	1	0.138854	0.76498
ENSG00000219545	timepoint_28weeks_vs_timepoint_36weeks	1.24001	3.20995	0.0735189	0.301792	1	0.310357	0.295925
ENSG00000219553	timepoint_28weeks_vs_timepoint_36weeks	0.909559	0.0829528	0.7734	0.917599	1	-0.136761	0.905053
ENSG00000219607	timepoint_28weeks_vs_timepoint_36weeks	0.938404	0.115016	0.734581	0.900481	1	-0.0917185	0.887114
ENSG00000219626	timepoint_28weeks_vs_timepoint_36weeks	1.03909	0.0405098	0.840531	0.94476	1	0.0553259	0.93732
ENSG00000219665	timepoint_28weeks_vs_timepoint_36weeks	0.926632	0.534219	0.465024	0.751344	1	-0.109932	0.727302
ENSG00000219747	timepoint_28weeks_vs_timepoint_36weeks	0.853749	1.74362	0.187008	0.494467	1	-0.228115	0.471173
ENSG00000220008	timepoint_28weeks_vs_timepoint_36weeks	1.38409	8.17171	0.00435055	0.0548644	0.670003	0.468937	0.0805344
ENSG00000220201	timepoint_28weeks_vs_timepoint_36weeks	0.879556	0.833358	0.361541	0.674113	1	-0.185152	0.647932
ENSG00000220205	timepoint_28weeks_vs_timepoint_36weeks	1.17414	1.72638	0.1892	0.497296	1	0.231602	0.473383
ENSG00000220267	timepoint_28weeks_vs_timepoint_36weeks	1.01338	0.0385082	0.844469	0.946365	1	0.0191684	0.939117
ENSG00000220323	timepoint_28weeks_vs_timepoint_36weeks	1.20201	2.00287	0.157339	0.452408	1	0.265443	0.431536
ENSG00000220472	timepoint_28weeks_vs_timepoint_36weeks	1.25183	1.10492	0.293463	0.613201	1	0.324037	0.586107
ENSG00000220517	timepoint_28weeks_vs_timepoint_36weeks	0.962075	0.142218	0.706173	0.886661	1	-0.0557791	0.872795
ENSG00000220583	timepoint_28weeks_vs_timepoint_36weeks	0.96429	0.498378	0.480392	0.761377	1	-0.0524607	0.73737
ENSG00000220586	timepoint_28weeks_vs_timepoint_36weeks	0.962665	0.114857	0.734757	0.900576	1	-0.0548939	0.88727
ENSG00000220749	timepoint_28weeks_vs_timepoint_36weeks	1.01712	0.105436	0.745475	0.905485	1	0.0244872	0.892748
ENSG00000220785	timepoint_28weeks_vs_timepoint_36weeks	1.06734	1.2806	0.258082	0.576899	1	0.0940187	0.55043
ENSG00000220793	timepoint_28weeks_vs_timepoint_36weeks	1.11475	0.0838916	0.772156	0.917282	1	0.156726	0.904894
ENSG00000220804	timepoint_28weeks_vs_timepoint_36weeks	0.977166	0.430574	0.511871	0.781505	1	-0.0333247	0.760035
ENSG00000220842	timepoint_28weeks_vs_timepoint_36weeks	1.00695	0.00613599	0.93758	0.979442	1	0.00998966	0.975942
ENSG00000220848	timepoint_28weeks_vs_timepoint_36weeks	0.996265	0.0172132	0.895646	0.965011	1	-0.0053985	0.959509
ENSG00000220925	timepoint_28weeks_vs_timepoint_36weeks	1.09739	0.207211	0.649069	0.858563	1	0.134082	0.842599
ENSG00000221184	timepoint_28weeks_vs_timepoint_36weeks	1.09538	0.518006	0.471875	0.755623	1	0.131438	0.731757
ENSG00000221263	timepoint_28weeks_vs_timepoint_36weeks	0.886161	1.0886	0.297055	0.616703	1	-0.17436	0.58912
ENSG00000221510	timepoint_28weeks_vs_timepoint_36weeks	1.11466	0.78986	0.374374	0.684317	1	0.156606	0.658649
ENSG00000221571	timepoint_28weeks_vs_timepoint_36weeks	0.934989	0.371812	0.542168	0.799075	1	-0.0969788	0.778674
ENSG00000221639	timepoint_28weeks_vs_timepoint_36weeks	1.12009	1.27924	0.258333	0.577177	1	0.163612	0.550842
ENSG00000221643	timepoint_28weeks_vs_timepoint_36weeks	0.880348	0.860479	0.353847	0.667815	1	-0.183854	0.641362
ENSG00000221792	timepoint_28weeks_vs_timepoint_36weeks	1.14048	1.44888	0.229016	0.545148	1	0.189635	0.521621
ENSG00000221817	timepoint_28weeks_vs_timepoint_36weeks	0.94954	0.259889	0.610318	0.838359	1	-0.0746995	0.821114
ENSG00000221821	timepoint_28weeks_vs_timepoint_36weeks	0.97383	0.148724	0.699847	0.883785	1	-0.0382584	0.87052
ENSG00000221823	timepoint_28weeks_vs_timepoint_36weeks	1.36403	9.28371	0.00237771	0.0370603	0.45258	0.447871	0.0623436
ENSG00000221829	timepoint_28weeks_vs_timepoint_36weeks	1.46117	10.2906	0.00138307	0.0259512	0.316916	0.547121	0.0489431
ENSG00000221838	timepoint_28weeks_vs_timepoint_36weeks	1.1651	1.9899	0.158688	0.454608	1	0.220455	0.433468
ENSG00000221866	timepoint_28weeks_vs_timepoint_36weeks	0.969344	0.0638586	0.800554	0.928835	1	-0.0449192	0.918098
ENSG00000221869	timepoint_28weeks_vs_timepoint_36weeks	1.04079	0.00038733	0.984302	0.99529	1	0.0576786	0.994604
ENSG00000221883	timepoint_28weeks_vs_timepoint_36weeks	0.848503	5.64974	0.0176607	0.131969	1	-0.237009	0.150153
ENSG00000221886	timepoint_28weeks_vs_timepoint_36weeks	1.04126	0.214714	0.643207	0.855926	1	0.0583248	0.839912
ENSG00000221890	timepoint_28weeks_vs_timepoint_36weeks	1.33073	7.58156	0.00601254	0.0673806	0.82285	0.412216	0.0922186
ENSG00000221909	timepoint_28weeks_vs_timepoint_36weeks	1.08029	3.19253	0.0743031	0.303531	1	0.11142	0.297506
ENSG00000221914	timepoint_28weeks_vs_timepoint_36weeks	1.11684	1.10682	0.293049	0.612857	1	0.159418	0.585849
ENSG00000221916	timepoint_28weeks_vs_timepoint_36weeks	1.13582	0.165193	0.684514	0.876578	1	0.183732	0.860887
ENSG00000221923	timepoint_28weeks_vs_timepoint_36weeks	1.20005	6.30987	0.0121763	0.105264	1	0.263099	0.126298
ENSG00000221926	timepoint_28weeks_vs_timepoint_36weeks	1.0241	1.45078	0.228711	0.544909	1	0.0343503	0.521253
ENSG00000221930	timepoint_28weeks_vs_timepoint_36weeks	1.11434	2.04956	0.152588	0.445863	1	0.156194	0.425037
ENSG00000221944	timepoint_28weeks_vs_timepoint_36weeks	1.17721	1.37551	0.24117	0.558932	1	0.235367	0.534589
ENSG00000221946	timepoint_28weeks_vs_timepoint_36weeks	1.27364	2.76282	0.0968171	0.351272	1	0.348963	0.33975
ENSG00000221947	timepoint_28weeks_vs_timepoint_36weeks	1.00356	0.918185	0.338203	0.654778	1	0.00512516	0.627476
ENSG00000221957	timepoint_28weeks_vs_timepoint_36weeks	1.00444	0.0568761	0.811556	0.933465	1	0.00638561	0.923554
ENSG00000221963	timepoint_28weeks_vs_timepoint_36weeks	0.717669	4.71117	0.0302212	0.181636	1	-0.47861	0.193247
ENSG00000221968	timepoint_28weeks_vs_timepoint_36weeks	1.44452	6.18677	0.0130464	0.109754	1	0.530593	0.130783
ENSG00000221978	timepoint_28weeks_vs_timepoint_36weeks	1.38575	13.6946	0.00022778	0.00735841	0.0898607	0.470672	0.0219909
ENSG00000221983	timepoint_28weeks_vs_timepoint_36weeks	1.11694	0.925112	0.336388	0.653148	1	0.159549	0.625577
ENSG00000221988	timepoint_28weeks_vs_timepoint_36weeks	1.42173	11.4607	0.00074075	0.0169035	0.206425	0.50765	0.0373869
ENSG00000221990	timepoint_28weeks_vs_timepoint_36weeks	0.995071	0.0448825	0.832267	0.941694	1	-0.0071281	0.933969
ENSG00000221994	timepoint_28weeks_vs_timepoint_36weeks	1.59486	6.3058	0.012204	0.105422	1	0.67343	0.126446
ENSG00000221995	timepoint_28weeks_vs_timepoint_36weeks	1.19024	2.68436	0.101678	0.360559	1	0.25125	0.348257
ENSG00000222009	timepoint_28weeks_vs_timepoint_36weeks	1.11722	2.09163	0.148447	0.439344	1	0.159915	0.420013
ENSG00000222011	timepoint_28weeks_vs_timepoint_36weeks	1.4898	6.66689	0.00997497	0.0929571	1	0.575114	0.114745
ENSG00000222020	timepoint_28weeks_vs_timepoint_36weeks	0.908616	0.314841	0.574861	0.818214	1	-0.138257	0.798637
ENSG00000222031	timepoint_28weeks_vs_timepoint_36weeks	1.04264	0.138917	0.709445	0.888585	1	0.0602468	0.874829
ENSG00000222037	timepoint_28weeks_vs_timepoint_36weeks	0.964094	0.0696437	0.791915	0.925394	1	-0.0527545	0.914539
ENSG00000222041	timepoint_28weeks_vs_timepoint_36weeks	0.88862	1.96171	0.161666	0.459158	1	-0.170362	0.437446
ENSG00000222043	timepoint_28weeks_vs_timepoint_36weeks	1.0872	0.517292	0.472181	0.75578	1	0.120623	0.731809
ENSG00000222047	timepoint_28weeks_vs_timepoint_36weeks	1.00589	0.55432	0.456747	0.746321	1	0.00847432	0.722716
ENSG00000222057	timepoint_28weeks_vs_timepoint_36weeks	0.966161	0.156591	0.692406	0.880195	1	-0.0496639	0.866433
ENSG00000222112	timepoint_28weeks_vs_timepoint_36weeks	0.797111	8.23868	0.00419426	0.0535815	0.654335	-0.327148	0.0789612
ENSG00000222267	timepoint_28weeks_vs_timepoint_36weeks	0.933548	0.415426	0.519388	0.786046	1	-0.0992033	0.764044
ENSG00000222276	timepoint_28weeks_vs_timepoint_36weeks	0.797601	4.77373	0.0291477	0.177843	1	-0.32626	0.190097
ENSG00000222790	timepoint_28weeks_vs_timepoint_36weeks	0.897967	0.79812	0.371889	0.682232	1	-0.155266	0.655918
ENSG00000222810	timepoint_28weeks_vs_timepoint_36weeks	0.728424	8.88149	0.00295621	0.04285	0.523283	-0.45715	0.0679037
ENSG00000222852	timepoint_28weeks_vs_timepoint_36weeks	1.06328	0.763493	0.382465	0.691113	1	0.0885237	0.666508
ENSG00000222858	timepoint_28weeks_vs_timepoint_36weeks	0.989928	0.0902833	0.763885	0.913653	1	-0.014605	0.901532
ENSG00000223298	timepoint_28weeks_vs_timepoint_36weeks	1.02024	0.00121925	0.972153	0.991025	1	0.0289018	0.989544
ENSG00000223343	timepoint_28weeks_vs_timepoint_36weeks	1.0698	0.701892	0.402365	0.707732	1	0.0973445	0.683627
ENSG00000223350	timepoint_28weeks_vs_timepoint_36weeks	1.06668	1.67608	0.19577	0.505922	1	0.0931296	0.482666
ENSG00000223356	timepoint_28weeks_vs_timepoint_36weeks	0.872393	0.937239	0.333242	0.650464	1	-0.196951	0.623684
ENSG00000223361	timepoint_28weeks_vs_timepoint_36weeks	1.06345	1.01386	0.314244	0.633455	1	0.0887472	0.606392
ENSG00000223387	timepoint_28weeks_vs_timepoint_36weeks	0.77616	5.31773	0.02133	0.148314	1	-0.365574	0.164911
ENSG00000223396	timepoint_28weeks_vs_timepoint_36weeks	0.880581	1.25458	0.262971	0.582125	1	-0.183473	0.555223
ENSG00000223416	timepoint_28weeks_vs_timepoint_36weeks	1.00532	0.0378238	0.84584	0.946789	1	0.00764934	0.939249
ENSG00000223466	timepoint_28weeks_vs_timepoint_36weeks	1.00428	0.025026	0.874337	0.957317	1	0.0061633	0.950915
ENSG00000223478	timepoint_28weeks_vs_timepoint_36weeks	0.917485	0.74471	0.38838	0.696097	1	-0.124244	0.672027
ENSG00000223482	timepoint_28weeks_vs_timepoint_36weeks	1.18367	3.52997	0.0605835	0.270965	1	0.243264	0.269748
ENSG00000223496	timepoint_28weeks_vs_timepoint_36weeks	1.02552	0.0240086	0.876897	0.958021	1	0.0363532	0.951657
ENSG00000223501	timepoint_28weeks_vs_timepoint_36weeks	1.28045	4.57956	0.0326169	0.189569	1	0.356655	0.200276
ENSG00000223508	timepoint_28weeks_vs_timepoint_36weeks	1.20384	4.34571	0.0373763	0.205604	1	0.267646	0.214657
ENSG00000223509	timepoint_28weeks_vs_timepoint_36weeks	1.36888	9.06113	0.00268196	0.0402618	0.491676	0.452991	0.0656007
ENSG00000223511	timepoint_28weeks_vs_timepoint_36weeks	1.08208	0.424774	0.514726	0.783334	1	0.113807	0.761452
ENSG00000223513	timepoint_28weeks_vs_timepoint_36weeks	1.02871	0.106205	0.74458	0.905093	1	0.0408375	0.892178
ENSG00000223519	timepoint_28weeks_vs_timepoint_36weeks	1.09152	0.353961	0.552025	0.804677	1	0.12634	0.784442
ENSG00000223525	timepoint_28weeks_vs_timepoint_36weeks	1.1393	1.18729	0.27616	0.596078	1	0.188146	0.570252
ENSG00000223546	timepoint_28weeks_vs_timepoint_36weeks	1.03822	0.214524	0.643353	0.855939	1	0.0541141	0.840032
ENSG00000223547	timepoint_28weeks_vs_timepoint_36weeks	1.30818	2.91035	0.0883489	0.334614	1	0.387563	0.324564
ENSG00000223548	timepoint_28weeks_vs_timepoint_36weeks	1.15039	2.24978	0.133975	0.416142	1	0.202127	0.400033
ENSG00000223551	timepoint_28weeks_vs_timepoint_36weeks	0.989838	0.0954551	0.757423	0.910411	1	-0.0147353	0.89822
ENSG00000223552	timepoint_28weeks_vs_timepoint_36weeks	1.07783	0.135441	0.712941	0.889956	1	0.10813	0.876239
ENSG00000223553	timepoint_28weeks_vs_timepoint_36weeks	1.06133	1.76967	0.183751	0.490355	1	0.0858743	0.467408
ENSG00000223571	timepoint_28weeks_vs_timepoint_36weeks	1.06721	0.0921069	0.761584	0.912534	1	0.0938469	0.900489
ENSG00000223609	timepoint_28weeks_vs_timepoint_36weeks	1.04016	0.487151	0.485377	0.764717	1	0.0568003	0.74145
ENSG00000223612	timepoint_28weeks_vs_timepoint_36weeks	1.24981	0.569168	0.450782	0.742069	1	0.321704	0.718728
ENSG00000223622	timepoint_28weeks_vs_timepoint_36weeks	1.03525	0.133947	0.714458	0.890899	1	0.0499804	0.877066
ENSG00000223629	timepoint_28weeks_vs_timepoint_36weeks	1.04566	0.693101	0.405327	0.710029	1	0.0644193	0.685719
ENSG00000223638	timepoint_28weeks_vs_timepoint_36weeks	0.938464	0.260389	0.609975	0.838155	1	-0.0916267	0.820946
ENSG00000223642	timepoint_28weeks_vs_timepoint_36weeks	1.2645	14.1704	0.00017752	0.00614337	0.0750226	0.338562	0.0194303
ENSG00000223653	timepoint_28weeks_vs_timepoint_36weeks	0.906104	1.08471	0.297918	0.61758	1	-0.142252	0.590505
ENSG00000223688	timepoint_28weeks_vs_timepoint_36weeks	0.969891	0.00951886	0.922299	0.973484	1	-0.0441053	0.967741
ENSG00000223695	timepoint_28weeks_vs_timepoint_36weeks	1.00735	0.246884	0.619396	0.843088	1	0.0105613	0.827003
ENSG00000223704	timepoint_28weeks_vs_timepoint_36weeks	1.06621	0.564662	0.452579	0.743373	1	0.0924877	0.719405
ENSG00000223705	timepoint_28weeks_vs_timepoint_36weeks	1.30866	6.41862	0.0114573	0.101281	1	0.388093	0.12245
ENSG00000223722	timepoint_28weeks_vs_timepoint_36weeks	1.42944	4.64563	0.0313903	0.185718	1	0.515448	0.196592
ENSG00000223725	timepoint_28weeks_vs_timepoint_36weeks	1.34041	12.3278	0.00046785	0.0123043	0.150259	0.422679	0.0298569
ENSG00000223745	timepoint_28weeks_vs_timepoint_36weeks	1.15075	3.57254	0.0590552	0.2669	1	0.20258	0.266997
ENSG00000223749	timepoint_28weeks_vs_timepoint_36weeks	0.929566	0.223249	0.636687	0.852468	1	-0.105371	0.836037
ENSG00000223750	timepoint_28weeks_vs_timepoint_36weeks	0.848069	3.75073	0.0530891	0.251172	1	-0.237746	0.252914
ENSG00000223768	timepoint_28weeks_vs_timepoint_36weeks	1.20067	0.886063	0.346792	0.66194	1	0.263841	0.635522
ENSG00000223773	timepoint_28weeks_vs_timepoint_36weeks	1.03462	0.0210162	0.884766	0.961013	1	0.0491001	0.9553
ENSG00000223776	timepoint_28weeks_vs_timepoint_36weeks	1.11895	2.58087	0.108504	0.372561	1	0.162146	0.358115
ENSG00000223797	timepoint_28weeks_vs_timepoint_36weeks	0.916651	2.54371	0.111076	0.376936	1	-0.125556	0.361785
ENSG00000223799	timepoint_28weeks_vs_timepoint_36weeks	1.27977	4.08242	0.0436196	0.22421	1	0.355884	0.230301
ENSG00000223803	timepoint_28weeks_vs_timepoint_36weeks	1.00049	0.805348	0.369733	0.68051	1	0.00071239	0.654068
ENSG00000223804	timepoint_28weeks_vs_timepoint_36weeks	1.08272	0.33595	0.562318	0.810579	1	0.11466	0.790231
ENSG00000223820	timepoint_28weeks_vs_timepoint_36weeks	0.998561	0.00031222	0.985906	0.995788	1	-0.0020779	0.99521
ENSG00000223821	timepoint_28weeks_vs_timepoint_36weeks	1.0555	0.455889	0.499721	0.77379	1	0.0779222	0.750757
ENSG00000223855	timepoint_28weeks_vs_timepoint_36weeks	1.11716	1.46573	0.226331	0.542365	1	0.159833	0.518674
ENSG00000223891	timepoint_28weeks_vs_timepoint_36weeks	1.13979	0.578678	0.447025	0.739301	1	0.188767	0.716168
ENSG00000223914	timepoint_28weeks_vs_timepoint_36weeks	1.12315	2.13237	0.144558	0.433385	1	0.16755	0.41416
ENSG00000223922	timepoint_28weeks_vs_timepoint_36weeks	0.841389	1.92967	0.16513	0.464429	1	-0.249154	0.442335
ENSG00000223935	timepoint_28weeks_vs_timepoint_36weeks	1.1072	1.14204	0.2855	0.605421	1	0.146921	0.579268
ENSG00000223959	timepoint_28weeks_vs_timepoint_36weeks	0.881517	0.805672	0.369637	0.680377	1	-0.18194	0.653959
ENSG00000223960	timepoint_28weeks_vs_timepoint_36weeks	0.837686	0.0185505	0.891693	0.963479	1	-0.255518	0.957999
ENSG00000223969	timepoint_28weeks_vs_timepoint_36weeks	1.40125	7.55653	0.00609591	0.0680113	0.830553	0.486719	0.0927151
ENSG00000223972	timepoint_28weeks_vs_timepoint_36weeks	1.14575	2.60916	0.10659	0.369312	1	0.196288	0.355286
ENSG00000224000	timepoint_28weeks_vs_timepoint_36weeks	0.910797	0.4731	0.491737	0.769039	1	-0.134798	0.746026
ENSG00000224003	timepoint_28weeks_vs_timepoint_36weeks	0.880692	2.38986	0.122467	0.397081	1	-0.183291	0.382579
ENSG00000224020	timepoint_28weeks_vs_timepoint_36weeks	1.06167	0.869968	0.351208	0.665655	1	0.0863373	0.639072
ENSG00000224023	timepoint_28weeks_vs_timepoint_36weeks	1.00678	0.00414583	0.948675	0.983188	1	0.00974404	0.979272
ENSG00000224032	timepoint_28weeks_vs_timepoint_36weeks	0.951839	0.465945	0.49503	0.77105	1	-0.0712108	0.748548
ENSG00000224041	timepoint_28weeks_vs_timepoint_36weeks	0.878266	1.90722	0.167606	0.46812	1	-0.18727	0.445545
ENSG00000224043	timepoint_28weeks_vs_timepoint_36weeks	0.857636	1.18e-05	0.997263	0.999179	1	-0.221563	0.999275
ENSG00000224046	timepoint_28weeks_vs_timepoint_36weeks	1.10263	2.28224	0.131205	0.411471	1	0.140953	0.396023
ENSG00000224051	timepoint_28weeks_vs_timepoint_36weeks	1.16631	3.53583	0.0603707	0.270471	1	0.221955	0.269578
ENSG00000224063	timepoint_28weeks_vs_timepoint_36weeks	0.937439	0.747058	0.387634	0.695556	1	-0.0932025	0.671658
ENSG00000224066	timepoint_28weeks_vs_timepoint_36weeks	1.08729	1.36938	0.24222	0.560083	1	0.120742	0.535593
ENSG00000224067	timepoint_28weeks_vs_timepoint_36weeks	0.918815	1.63459	0.20139	0.513213	1	-0.122153	0.49022
ENSG00000224078	timepoint_28weeks_vs_timepoint_36weeks	1.24654	4.48224	0.0345154	0.196143	1	0.31793	0.206216
ENSG00000224086	timepoint_28weeks_vs_timepoint_36weeks	1.26614	3.14332	0.076568	0.308938	1	0.340438	0.302829
ENSG00000224091	timepoint_28weeks_vs_timepoint_36weeks	0.929512	0.274321	0.600574	0.833078	1	-0.105455	0.815545
ENSG00000224094	timepoint_28weeks_vs_timepoint_36weeks	0.946042	0.00281387	0.957707	0.986328	1	-0.0800234	0.984159
ENSG00000224114	timepoint_28weeks_vs_timepoint_36weeks	1.0191	0.355041	0.551419	0.804387	1	0.0272939	0.784184
ENSG00000224129	timepoint_28weeks_vs_timepoint_36weeks	1.12261	1.39614	0.237674	0.554753	1	0.16686	0.530287
ENSG00000224137	timepoint_28weeks_vs_timepoint_36weeks	0.989233	0.204931	0.650876	0.859295	1	-0.0156182	0.843352
ENSG00000224152	timepoint_28weeks_vs_timepoint_36weeks	1.17735	1.83296	0.17611	0.480268	1	0.235545	0.458061
ENSG00000224157	timepoint_28weeks_vs_timepoint_36weeks	1.03908	1.19347	0.274915	0.594571	1	0.0553123	0.568741
ENSG00000224159	timepoint_28weeks_vs_timepoint_36weeks	0.954092	0.350878	0.553762	0.805858	1	-0.0677995	0.785594
ENSG00000224165	timepoint_28weeks_vs_timepoint_36weeks	1.31748	5.86352	0.0156495	0.12263	1	0.397779	0.141546
ENSG00000224177	timepoint_28weeks_vs_timepoint_36weeks	1.1274	0.640062	0.423894	0.72336	1	0.172996	0.699719
ENSG00000224183	timepoint_28weeks_vs_timepoint_36weeks	0.916869	0.185804	0.666533	0.867154	1	-0.125212	0.851126
ENSG00000224186	timepoint_28weeks_vs_timepoint_36weeks	1.12781	2.06956	0.150604	0.442861	1	0.173519	0.422921
ENSG00000224195	timepoint_28weeks_vs_timepoint_36weeks	1.07359	0.404308	0.52503	0.789746	1	0.102447	0.76723
ENSG00000224216	timepoint_28weeks_vs_timepoint_36weeks	0.875812	0.74631	0.387871	0.695726	1	-0.191307	0.671658
ENSG00000224220	timepoint_28weeks_vs_timepoint_36weeks	0.966383	0.0239849	0.876957	0.958041	1	-0.0493327	0.951657
ENSG00000224228	timepoint_28weeks_vs_timepoint_36weeks	1.0611	0.483658	0.486945	0.76569	1	0.0855655	0.742389
ENSG00000224259	timepoint_28weeks_vs_timepoint_36weeks	1.04095	0.00463714	0.945724	0.982074	1	0.0578971	0.978252
ENSG00000224261	timepoint_28weeks_vs_timepoint_36weeks	0.857833	2.00808	0.156801	0.451571	1	-0.221232	0.430631
ENSG00000224281	timepoint_28weeks_vs_timepoint_36weeks	0.95762	0.00096769	0.97519	0.992035	1	-0.0624743	0.990548
ENSG00000224287	timepoint_28weeks_vs_timepoint_36weeks	0.955939	0.288074	0.591586	0.828238	1	-0.0650094	0.810463
ENSG00000224292	timepoint_28weeks_vs_timepoint_36weeks	0.935735	0.0588184	0.808427	0.931984	1	-0.0958276	0.922615
ENSG00000224307	timepoint_28weeks_vs_timepoint_36weeks	1.63613	2.6055	0.106835	0.369764	1	0.710284	0.355725
ENSG00000224356	timepoint_28weeks_vs_timepoint_36weeks	0.790037	4.11867	0.0426986	0.221639	1	-0.340008	0.227782
ENSG00000224358	timepoint_28weeks_vs_timepoint_36weeks	1.00718	0.344897	0.55716	0.807746	1	0.0103178	0.787729
ENSG00000224373	timepoint_28weeks_vs_timepoint_36weeks	0.974709	0.101129	0.750551	0.907729	1	-0.0369559	0.895441
ENSG00000224376	timepoint_28weeks_vs_timepoint_36weeks	1.26003	0.90592	0.341448	0.657797	1	0.333464	0.630672
ENSG00000224383	timepoint_28weeks_vs_timepoint_36weeks	1.20019	8.68639	0.00328656	0.0457997	0.559305	0.263264	0.0714467
ENSG00000224389	timepoint_28weeks_vs_timepoint_36weeks	1.28924	7.49897	0.00629217	0.069266	0.845874	0.366524	0.0936695
ENSG00000224397	timepoint_28weeks_vs_timepoint_36weeks	1.27983	4.39097	0.0364014	0.20251	1	0.355954	0.211789
ENSG00000224409	timepoint_28weeks_vs_timepoint_36weeks	1.14515	2.78574	0.0954456	0.348915	1	0.195541	0.337755
ENSG00000224415	timepoint_28weeks_vs_timepoint_36weeks	1.17594	1.52952	0.216498	0.531383	1	0.233816	0.508457
ENSG00000224418	timepoint_28weeks_vs_timepoint_36weeks	1.19166	5.07113	0.0245616	0.161245	1	0.252973	0.176155
ENSG00000224420	timepoint_28weeks_vs_timepoint_36weeks	1.21335	11.0905	0.00090205	0.019283	0.235484	0.278993	0.0405514
ENSG00000224424	timepoint_28weeks_vs_timepoint_36weeks	1.25435	4.11998	0.0426658	0.221508	1	0.326935	0.227672
ENSG00000224429	timepoint_28weeks_vs_timepoint_36weeks	1.06208	0.526999	0.468055	0.753118	1	0.0868917	0.729403
ENSG00000224442	timepoint_28weeks_vs_timepoint_36weeks	0.86696	2.02975	0.154584	0.448682	1	-0.205962	0.427447
ENSG00000224470	timepoint_28weeks_vs_timepoint_36weeks	1.46326	11.0359	0.00092869	0.0196849	0.240392	0.54919	0.0407726
ENSG00000224478	timepoint_28weeks_vs_timepoint_36weeks	1.13309	1.78958	0.181307	0.487154	1	0.180259	0.463998
ENSG00000224505	timepoint_28weeks_vs_timepoint_36weeks	1.28378	0.903475	0.3421	0.658301	1	0.360403	0.631224
ENSG00000224531	timepoint_28weeks_vs_timepoint_36weeks	1.33817	5.56084	0.0185741	0.136123	1	0.420266	0.153943
ENSG00000224533	timepoint_28weeks_vs_timepoint_36weeks	0.997114	0.431013	0.511656	0.781472	1	-0.0041696	0.760035
ENSG00000224536	timepoint_28weeks_vs_timepoint_36weeks	1.54354	7.75666	0.0054609	0.0632578	0.772503	0.626244	0.0880197
ENSG00000224543	timepoint_28weeks_vs_timepoint_36weeks	0.962502	0.298464	0.584979	0.824261	1	-0.055139	0.805436
ENSG00000224546	timepoint_28weeks_vs_timepoint_36weeks	1.36157	3.42183	0.0646588	0.281037	1	0.44527	0.278346
ENSG00000224578	timepoint_28weeks_vs_timepoint_36weeks	1.02454	0.0808943	0.776153	0.918732	1	0.0349711	0.906603
ENSG00000224596	timepoint_28weeks_vs_timepoint_36weeks	1.01323	0.41149	0.521373	0.787152	1	0.018964	0.765358
ENSG00000224597	timepoint_28weeks_vs_timepoint_36weeks	0.984708	0.119839	0.729288	0.897759	1	-0.0222316	0.884231
ENSG00000224614	timepoint_28weeks_vs_timepoint_36weeks	1.10785	1.33908	0.247496	0.566062	1	0.147762	0.541386
ENSG00000224616	timepoint_28weeks_vs_timepoint_36weeks	1.11178	1.28985	0.256369	0.575075	1	0.152868	0.549003
ENSG00000224631	timepoint_28weeks_vs_timepoint_36weeks	1.00877	0.0510764	0.821251	0.937395	1	0.012598	0.928581
ENSG00000224635	timepoint_28weeks_vs_timepoint_36weeks	1.00152	0.0301194	0.862258	0.953068	1	0.00218841	0.946697
ENSG00000224650	timepoint_28weeks_vs_timepoint_36weeks	0.993379	0.0252093	0.873881	0.957228	1	-0.0095839	0.95083
ENSG00000224652	timepoint_28weeks_vs_timepoint_36weeks	0.996621	0.295521	0.586835	0.825188	1	-0.0048833	0.806582
ENSG00000224660	timepoint_28weeks_vs_timepoint_36weeks	1.24889	6.19198	0.0130083	0.109539	1	0.320648	0.130749
ENSG00000224672	timepoint_28weeks_vs_timepoint_36weeks	1.02979	0.0996541	0.752316	0.90852	1	0.0423553	0.896225
ENSG00000224699	timepoint_28weeks_vs_timepoint_36weeks	1.19635	2.24573	0.134325	0.416819	1	0.25864	0.400196
ENSG00000224738	timepoint_28weeks_vs_timepoint_36weeks	1.5111	7.08697	0.00789951	0.0800249	0.977262	0.595594	0.104198
ENSG00000224745	timepoint_28weeks_vs_timepoint_36weeks	0.904676	1.87746	0.170956	0.473064	1	-0.144527	0.450506
ENSG00000224786	timepoint_28weeks_vs_timepoint_36weeks	1.08785	0.31447	0.575086	0.818345	1	0.12148	0.798832
ENSG00000224790	timepoint_28weeks_vs_timepoint_36weeks	0.902454	0.786606	0.375359	0.685174	1	-0.148075	0.659682
ENSG00000224805	timepoint_28weeks_vs_timepoint_36weeks	1.14425	2.13132	0.144657	0.433567	1	0.194397	0.41438
ENSG00000224831	timepoint_28weeks_vs_timepoint_36weeks	1.10825	3.60073	0.0580655	0.264366	1	0.14828	0.264981
ENSG00000224846	timepoint_28weeks_vs_timepoint_36weeks	1.11213	1.55646	0.212501	0.526743	1	0.153322	0.503846
ENSG00000224848	timepoint_28weeks_vs_timepoint_36weeks	1.02188	1.0274	0.311034	0.630318	1	0.0312306	0.602545
ENSG00000224858	timepoint_28weeks_vs_timepoint_36weeks	0.924281	0.0284345	0.866128	0.954583	1	-0.113596	0.947897
ENSG00000224861	timepoint_28weeks_vs_timepoint_36weeks	1.05065	0.730502	0.392942	0.699827	1	0.0712883	0.676067
ENSG00000224870	timepoint_28weeks_vs_timepoint_36weeks	1.27713	7.83976	0.0052175	0.0614651	0.750611	0.352901	0.0863418
ENSG00000224875	timepoint_28weeks_vs_timepoint_36weeks	1.17901	1.7351	0.188088	0.49586	1	0.237572	0.471999
ENSG00000224877	timepoint_28weeks_vs_timepoint_36weeks	0.851018	3.30527	0.0693816	0.292548	1	-0.232739	0.287895
ENSG00000224892	timepoint_28weeks_vs_timepoint_36weeks	1.02956	0.313159	0.575884	0.81881	1	0.042024	0.799409
ENSG00000224897	timepoint_28weeks_vs_timepoint_36weeks	0.935312	0.587727	0.443495	0.736915	1	-0.0964797	0.713818
ENSG00000224903	timepoint_28weeks_vs_timepoint_36weeks	1.10567	2.65284	0.103706	0.364318	1	0.144919	0.351274
ENSG00000224914	timepoint_28weeks_vs_timepoint_36weeks	1.22736	3.05437	0.0808522	0.31797	1	0.295559	0.3099
ENSG00000224934	timepoint_28weeks_vs_timepoint_36weeks	1.15849	2.44254	0.118427	0.390315	1	0.212252	0.375298
ENSG00000224940	timepoint_28weeks_vs_timepoint_36weeks	1.10776	1.89673	0.168779	0.469732	1	0.147647	0.447021
ENSG00000224950	timepoint_28weeks_vs_timepoint_36weeks	1.14166	3.3006	0.0695785	0.293003	1	0.191134	0.288204
ENSG00000224975	timepoint_28weeks_vs_timepoint_36weeks	0.954129	0.00418124	0.948457	0.983076	1	-0.0677434	0.97925
ENSG00000224985	timepoint_28weeks_vs_timepoint_36weeks	1.11977	1.44813	0.229136	0.545327	1	0.163202	0.521769
ENSG00000224988	timepoint_28weeks_vs_timepoint_36weeks	0.935769	0.0261816	0.871493	0.956363	1	-0.0957752	0.949929
ENSG00000225022	timepoint_28weeks_vs_timepoint_36weeks	1.21725	3.33858	0.0679952	0.289305	1	0.283623	0.285095
ENSG00000225025	timepoint_28weeks_vs_timepoint_36weeks	1.05464	0.0370418	0.847422	0.94723	1	0.0767533	0.939884
ENSG00000225032	timepoint_28weeks_vs_timepoint_36weeks	0.989552	0.00173363	0.966797	0.989333	1	-0.0151522	0.987947
ENSG00000225051	timepoint_28weeks_vs_timepoint_36weeks	0.814676	0.815184	0.366827	0.678097	1	-0.295702	0.651856
ENSG00000225062	timepoint_28weeks_vs_timepoint_36weeks	1.26941	1.7678	0.183983	0.490661	1	0.344164	0.46782
ENSG00000225067	timepoint_28weeks_vs_timepoint_36weeks	0.99783	0.080364	0.776868	0.918901	1	-0.0031341	0.906603
ENSG00000225071	timepoint_28weeks_vs_timepoint_36weeks	0.924092	0.599177	0.43909	0.733881	1	-0.113891	0.710836
ENSG00000225079	timepoint_28weeks_vs_timepoint_36weeks	1.08242	0.372064	0.542031	0.798999	1	0.114267	0.77866
ENSG00000225093	timepoint_28weeks_vs_timepoint_36weeks	1.02202	0.20697	0.64926	0.858625	1	0.0314296	0.842672
ENSG00000225094	timepoint_28weeks_vs_timepoint_36weeks	1.04054	1.80116	0.179902	0.485331	1	0.0573308	0.462492
ENSG00000225101	timepoint_28weeks_vs_timepoint_36weeks	1.13639	4.28362	0.0387587	0.209949	1	0.184458	0.217918
ENSG00000225131	timepoint_28weeks_vs_timepoint_36weeks	0.921651	0.0188576	0.890805	0.96318	1	-0.117707	0.957687
ENSG00000225138	timepoint_28weeks_vs_timepoint_36weeks	1.24435	2.59242	0.107718	0.371206	1	0.315393	0.356962
ENSG00000225177	timepoint_28weeks_vs_timepoint_36weeks	0.780418	3.4014	0.0654612	0.283009	1	-0.357681	0.280021
ENSG00000225178	timepoint_28weeks_vs_timepoint_36weeks	0.998696	0.169289	0.68084	0.874998	1	-0.0018826	0.859484
ENSG00000225190	timepoint_28weeks_vs_timepoint_36weeks	0.978129	1.37369	0.241481	0.559155	1	-0.0319035	0.535027
ENSG00000225194	timepoint_28weeks_vs_timepoint_36weeks	1.11914	1.86835	0.171996	0.474664	1	0.162391	0.451905
ENSG00000225195	timepoint_28weeks_vs_timepoint_36weeks	0.900674	2.37963	0.123269	0.398294	1	-0.150923	0.38366
ENSG00000225200	timepoint_28weeks_vs_timepoint_36weeks	0.893115	2.66206	0.103109	0.363245	1	-0.163081	0.350814
ENSG00000225205	timepoint_28weeks_vs_timepoint_36weeks	1.17925	4.11187	0.0428697	0.222179	1	0.237873	0.228501
ENSG00000225217	timepoint_28weeks_vs_timepoint_36weeks	1.33668	7.77298	0.0054122	0.0629274	0.768468	0.418658	0.0878362
ENSG00000225224	timepoint_28weeks_vs_timepoint_36weeks	0.81551	6.29096	0.0123059	0.105931	1	-0.294225	0.126965
ENSG00000225231	timepoint_28weeks_vs_timepoint_36weeks	1.00049	0.00057845	0.980817	0.994177	1	0.00070144	0.993269
ENSG00000225265	timepoint_28weeks_vs_timepoint_36weeks	1.0319	0.284508	0.59389	0.829227	1	0.0452996	0.811752
ENSG00000225313	timepoint_28weeks_vs_timepoint_36weeks	0.943904	0.606009	0.436494	0.732026	1	-0.0832887	0.708888
ENSG00000225331	timepoint_28weeks_vs_timepoint_36weeks	1.12083	1.96089	0.161754	0.459257	1	0.164567	0.437446
ENSG00000225335	timepoint_28weeks_vs_timepoint_36weeks	0.82464	1.04615	0.306664	0.626132	1	-0.278164	0.598078
ENSG00000225339	timepoint_28weeks_vs_timepoint_36weeks	1.04211	0.0203299	0.886651	0.961628	1	0.059509	0.955966
ENSG00000225342	timepoint_28weeks_vs_timepoint_36weeks	0.872633	1.71406	0.190785	0.499336	1	-0.196552	0.475221
ENSG00000225358	timepoint_28weeks_vs_timepoint_36weeks	0.820303	10.1709	0.00147478	0.0270825	0.330731	-0.28577	0.0502973
ENSG00000225377	timepoint_28weeks_vs_timepoint_36weeks	1.22745	3.37814	0.0663873	0.285464	1	0.295664	0.28174
ENSG00000225401	timepoint_28weeks_vs_timepoint_36weeks	0.95521	1.79619	0.180503	0.486093	1	-0.0661105	0.463119
ENSG00000225411	timepoint_28weeks_vs_timepoint_36weeks	1.10562	0.462064	0.496831	0.772195	1	0.144857	0.749535
ENSG00000225419	timepoint_28weeks_vs_timepoint_36weeks	0.936118	0.541744	0.461898	0.749414	1	-0.0952374	0.726115
ENSG00000225423	timepoint_28weeks_vs_timepoint_36weeks	0.850634	2.8588	0.0912124	0.340445	1	-0.23339	0.32959
ENSG00000225434	timepoint_28weeks_vs_timepoint_36weeks	1.05177	0.116213	0.733256	0.899843	1	0.0728182	0.886606
ENSG00000225439	timepoint_28weeks_vs_timepoint_36weeks	1.21342	1.67059	0.196502	0.507	1	0.279077	0.483765
ENSG00000225447	timepoint_28weeks_vs_timepoint_36weeks	0.873964	2.72485	0.0991374	0.355727	1	-0.194355	0.343853
ENSG00000225450	timepoint_28weeks_vs_timepoint_36weeks	1.22666	3.99222	0.0460034	0.23134	1	0.294737	0.235649
ENSG00000225465	timepoint_28weeks_vs_timepoint_36weeks	0.805367	4.02388	0.0451514	0.228644	1	-0.312281	0.233313
ENSG00000225470	timepoint_28weeks_vs_timepoint_36weeks	0.968371	0.00033329	0.985438	0.995619	1	-0.0463677	0.995112
ENSG00000225476	timepoint_28weeks_vs_timepoint_36weeks	1.37627	13.9308	0.00020126	0.00673171	0.0822075	0.460763	0.0209662
ENSG00000225483	timepoint_28weeks_vs_timepoint_36weeks	1.04969	0.0415768	0.838473	0.944032	1	0.0699631	0.93648
ENSG00000225484	timepoint_28weeks_vs_timepoint_36weeks	1.15319	1.7655	0.184268	0.490949	1	0.205636	0.468162
ENSG00000225489	timepoint_28weeks_vs_timepoint_36weeks	1.02658	0.0172837	0.895434	0.964918	1	0.037846	0.95939
ENSG00000225492	timepoint_28weeks_vs_timepoint_36weeks	0.73751	4.12164	0.0426241	0.221393	1	-0.439266	0.22763
ENSG00000225506	timepoint_28weeks_vs_timepoint_36weeks	1.16731	3.60743	0.0578332	0.263816	1	0.223183	0.264442
ENSG00000225523	timepoint_28weeks_vs_timepoint_36weeks	0.877219	2.24671	0.13424	0.416654	1	-0.188991	0.400195
ENSG00000225528	timepoint_28weeks_vs_timepoint_36weeks	0.879556	1.04936	0.305923	0.625462	1	-0.185152	0.59757
ENSG00000225556	timepoint_28weeks_vs_timepoint_36weeks	1.14242	5.32705	0.021217	0.147938	1	0.192096	0.164375
ENSG00000225569	timepoint_28weeks_vs_timepoint_36weeks	0.795273	2.03757	0.153792	0.447562	1	-0.330478	0.426569
ENSG00000225573	timepoint_28weeks_vs_timepoint_36weeks	1.001	0.0238774	0.877231	0.958102	1	0.00144485	0.951657
ENSG00000225611	timepoint_28weeks_vs_timepoint_36weeks	1.05042	0.645054	0.422093	0.721988	1	0.0709669	0.698455
ENSG00000225614	timepoint_28weeks_vs_timepoint_36weeks	0.965207	0.00129944	0.971252	0.990777	1	-0.0510899	0.989316
ENSG00000225630	timepoint_28weeks_vs_timepoint_36weeks	0.969705	0.00430549	0.947698	0.982868	1	-0.0443824	0.979088
ENSG00000225632	timepoint_28weeks_vs_timepoint_36weeks	1.15166	2.23443	0.135308	0.41862	1	0.203714	0.401529
ENSG00000225643	timepoint_28weeks_vs_timepoint_36weeks	1.15148	1.45822	0.227523	0.543802	1	0.203494	0.520202
ENSG00000225648	timepoint_28weeks_vs_timepoint_36weeks	0.887901	0.118176	0.7311	0.898872	1	-0.171529	0.885466
ENSG00000225663	timepoint_28weeks_vs_timepoint_36weeks	0.984784	0.00020164	0.988673	0.99681	1	-0.0221212	0.996401
ENSG00000225690	timepoint_28weeks_vs_timepoint_36weeks	0.813163	3.899	0.0486122	0.238682	1	-0.298384	0.242558
ENSG00000225697	timepoint_28weeks_vs_timepoint_36weeks	1.28606	3.06934	0.0801133	0.316309	1	0.362954	0.308905
ENSG00000225698	timepoint_28weeks_vs_timepoint_36weeks	0.948859	3.6896	0.0550601	0.256628	1	-0.0757341	0.257787
ENSG00000225720	timepoint_28weeks_vs_timepoint_36weeks	0.999461	0.213006	0.64453	0.856552	1	-0.0007783	0.840644
ENSG00000225721	timepoint_28weeks_vs_timepoint_36weeks	1.13416	1.95832	0.162029	0.45968	1	0.181628	0.437751
ENSG00000225733	timepoint_28weeks_vs_timepoint_36weeks	1.19769	5.22659	0.0224697	0.152795	1	0.260257	0.169138
ENSG00000225756	timepoint_28weeks_vs_timepoint_36weeks	1.13811	0.536547	0.464053	0.750544	1	0.186634	0.726799
ENSG00000225761	timepoint_28weeks_vs_timepoint_36weeks	1.04317	0.00284634	0.957464	0.986216	1	0.0609754	0.984124
ENSG00000225762	timepoint_28weeks_vs_timepoint_36weeks	0.843751	6.42513	0.0114157	0.101103	1	-0.245111	0.12245
ENSG00000225774	timepoint_28weeks_vs_timepoint_36weeks	0.704798	24.9162	7.16e-07	7.95e-05	0.00097146	-0.504718	0.00115101
ENSG00000225783	timepoint_28weeks_vs_timepoint_36weeks	1.09314	1.08863	0.297048	0.616703	1	0.128474	0.58912
ENSG00000225791	timepoint_28weeks_vs_timepoint_36weeks	1.08964	1.87262	0.171508	0.473884	1	0.123857	0.45139
ENSG00000225792	timepoint_28weeks_vs_timepoint_36weeks	0.917523	0.261453	0.609246	0.837854	1	-0.124184	0.820679
ENSG00000225793	timepoint_28weeks_vs_timepoint_36weeks	0.939677	0.429785	0.512258	0.781768	1	-0.0897633	0.76022
ENSG00000225798	timepoint_28weeks_vs_timepoint_36weeks	1.18802	3.16866	0.0753924	0.306156	1	0.248557	0.299945
ENSG00000225806	timepoint_28weeks_vs_timepoint_36weeks	1.01963	0.0278315	0.867542	0.955027	1	0.0280471	0.94847
ENSG00000225828	timepoint_28weeks_vs_timepoint_36weeks	0.793854	0.0285768	0.865797	0.954432	1	-0.333054	0.9477
ENSG00000225830	timepoint_28weeks_vs_timepoint_36weeks	1.09388	0.911352	0.340006	0.656613	1	0.129461	0.629353
ENSG00000225850	timepoint_28weeks_vs_timepoint_36weeks	1.2338	0.713109	0.398632	0.704606	1	0.303109	0.680248
ENSG00000225855	timepoint_28weeks_vs_timepoint_36weeks	0.982403	3.92e-05	0.995005	0.998416	1	-0.0256138	0.998326
ENSG00000225873	timepoint_28weeks_vs_timepoint_36weeks	1.15037	4.38829	0.0364584	0.202667	1	0.202104	0.211907
ENSG00000225880	timepoint_28weeks_vs_timepoint_36weeks	1.21534	4.95009	0.0263301	0.167567	1	0.281362	0.182105
ENSG00000225885	timepoint_28weeks_vs_timepoint_36weeks	1.03131	0.208596	0.647978	0.858005	1	0.0444788	0.842212
ENSG00000225889	timepoint_28weeks_vs_timepoint_36weeks	1.25308	4.65606	0.0312012	0.185044	1	0.325484	0.196059
ENSG00000225891	timepoint_28weeks_vs_timepoint_36weeks	1.33209	7.6513	0.00578631	0.0655909	0.800995	0.413691	0.0904612
ENSG00000225921	timepoint_28weeks_vs_timepoint_36weeks	1.29477	5.70385	0.0171277	0.12964	1	0.372695	0.147976
ENSG00000225931	timepoint_28weeks_vs_timepoint_36weeks	1.09867	3.26512	0.0710932	0.296423	1	0.135753	0.291024
ENSG00000225933	timepoint_28weeks_vs_timepoint_36weeks	1.06865	1.16233	0.281263	0.601091	1	0.0957874	0.575409
ENSG00000225936	timepoint_28weeks_vs_timepoint_36weeks	1.09623	0.552848	0.457346	0.746689	1	0.132549	0.723064
ENSG00000225937	timepoint_28weeks_vs_timepoint_36weeks	0.971536	1.21059	0.271502	0.591004	1	-0.0416609	0.564954
ENSG00000225938	timepoint_28weeks_vs_timepoint_36weeks	1.0718	1.20998	0.271622	0.591163	1	0.100035	0.564954
ENSG00000225940	timepoint_28weeks_vs_timepoint_36weeks	1.47398	7.95832	0.00488923	0.0590282	0.72085	0.559717	0.0846213
ENSG00000225948	timepoint_28weeks_vs_timepoint_36weeks	1.05326	1.16328	0.281069	0.600908	1	0.074868	0.575277
ENSG00000225953	timepoint_28weeks_vs_timepoint_36weeks	1.19216	4.41884	0.0358143	0.200537	1	0.253572	0.20965
ENSG00000225963	timepoint_28weeks_vs_timepoint_36weeks	1.17442	1.58463	0.208413	0.522007	1	0.231952	0.499043
ENSG00000225964	timepoint_28weeks_vs_timepoint_36weeks	0.926179	0.224799	0.635519	0.851803	1	-0.110637	0.835261
ENSG00000225969	timepoint_28weeks_vs_timepoint_36weeks	0.851922	1.53523	0.215644	0.530473	1	-0.231207	0.507781
ENSG00000225973	timepoint_28weeks_vs_timepoint_36weeks	0.768783	4.06968	0.0439482	0.225093	1	-0.379352	0.230972
ENSG00000225975	timepoint_28weeks_vs_timepoint_36weeks	1.18481	7.47312	0.00638239	0.069871	0.853263	0.244658	0.0944614
ENSG00000225978	timepoint_28weeks_vs_timepoint_36weeks	1.13113	0.275383	0.599869	0.832583	1	0.177767	0.815057
ENSG00000225979	timepoint_28weeks_vs_timepoint_36weeks	1.00474	1.32454	0.250077	0.568822	1	0.00681799	0.544321
ENSG00000225981	timepoint_28weeks_vs_timepoint_36weeks	1.1065	0.622988	0.430142	0.7279	1	0.146007	0.704153
ENSG00000225986	timepoint_28weeks_vs_timepoint_36weeks	1.12131	0.62845	0.428128	0.7266	1	0.165189	0.702804
ENSG00000226002	timepoint_28weeks_vs_timepoint_36weeks	0.940697	0.217817	0.640819	0.854718	1	-0.0881986	0.838655
ENSG00000226004	timepoint_28weeks_vs_timepoint_36weeks	0.838238	2.21301	0.137192	0.421484	1	-0.254569	0.404191
ENSG00000226009	timepoint_28weeks_vs_timepoint_36weeks	1.12723	1.25993	0.261956	0.581087	1	0.172785	0.554443
ENSG00000226015	timepoint_28weeks_vs_timepoint_36weeks	0.93218	0.776154	0.378549	0.688036	1	-0.10132	0.663227
ENSG00000226026	timepoint_28weeks_vs_timepoint_36weeks	1.09223	0.0508935	0.821566	0.937444	1	0.12728	0.928658
ENSG00000226029	timepoint_28weeks_vs_timepoint_36weeks	1.13767	0.844209	0.358435	0.671686	1	0.186082	0.644807
ENSG00000226031	timepoint_28weeks_vs_timepoint_36weeks	1.07328	0.694791	0.404755	0.709566	1	0.102021	0.685317
ENSG00000226067	timepoint_28weeks_vs_timepoint_36weeks	1.29186	5.49543	0.0192772	0.139377	1	0.369453	0.156834
ENSG00000226084	timepoint_28weeks_vs_timepoint_36weeks	1.08263	0.186518	0.665932	0.866841	1	0.114543	0.851126
ENSG00000226085	timepoint_28weeks_vs_timepoint_36weeks	1.12037	0.162036	0.687382	0.878042	1	0.163978	0.863053
ENSG00000226091	timepoint_28weeks_vs_timepoint_36weeks	0.99854	0.313362	0.57576	0.818755	1	-0.0021077	0.799296
ENSG00000226117	timepoint_28weeks_vs_timepoint_36weeks	0.965576	0.248872	0.61799	0.842331	1	-0.0505382	0.82655
ENSG00000226121	timepoint_28weeks_vs_timepoint_36weeks	1.02238	1.30552	0.253504	0.572162	1	0.0319365	0.546784
ENSG00000226124	timepoint_28weeks_vs_timepoint_36weeks	1.1659	0.638576	0.424432	0.723693	1	0.221446	0.699985
ENSG00000226125	timepoint_28weeks_vs_timepoint_36weeks	1.00861	1.42377	0.23309	0.549571	1	0.012367	0.525841
ENSG00000226137	timepoint_28weeks_vs_timepoint_36weeks	0.889849	0.703316	0.401888	0.707253	1	-0.168367	0.683218
ENSG00000226174	timepoint_28weeks_vs_timepoint_36weeks	1.56125	11.8471	0.00060341	0.0146546	0.178961	0.642698	0.0335096
ENSG00000226179	timepoint_28weeks_vs_timepoint_36weeks	1.09222	0.527611	0.467797	0.752901	1	0.127264	0.729156
ENSG00000226180	timepoint_28weeks_vs_timepoint_36weeks	1.10232	4.03518	0.0448513	0.227757	1	0.140548	0.232737
ENSG00000226200	timepoint_28weeks_vs_timepoint_36weeks	1.20304	3.24338	0.0720386	0.298601	1	0.266687	0.293106
ENSG00000226210	timepoint_28weeks_vs_timepoint_36weeks	1.15995	1.46589	0.226304	0.542346	1	0.214066	0.518674
ENSG00000226221	timepoint_28weeks_vs_timepoint_36weeks	1.05048	0.110005	0.740213	0.903266	1	0.0710468	0.89009
ENSG00000226239	timepoint_28weeks_vs_timepoint_36weeks	1.06118	1.43094	0.231918	0.548516	1	0.0856748	0.52482
ENSG00000226240	timepoint_28weeks_vs_timepoint_36weeks	0.878387	0.873097	0.350343	0.664809	1	-0.187072	0.638178
ENSG00000226243	timepoint_28weeks_vs_timepoint_36weeks	1.17838	1.38091	0.240249	0.557937	1	0.236805	0.533741
ENSG00000226245	timepoint_28weeks_vs_timepoint_36weeks	1.06279	1.65661	0.198384	0.509485	1	0.0878547	0.486587
ENSG00000226251	timepoint_28weeks_vs_timepoint_36weeks	0.949652	0.0372787	0.846941	0.947125	1	-0.0745285	0.939874
ENSG00000226252	timepoint_28weeks_vs_timepoint_36weeks	0.961019	0.109757	0.740496	0.903372	1	-0.0573639	0.89016
ENSG00000226259	timepoint_28weeks_vs_timepoint_36weeks	1.13079	0.458899	0.498308	0.773107	1	0.177335	0.750266
ENSG00000226266	timepoint_28weeks_vs_timepoint_36weeks	1.13141	1.49158	0.222283	0.538156	1	0.178119	0.51504
ENSG00000226278	timepoint_28weeks_vs_timepoint_36weeks	1.00839	0.0661982	0.797012	0.927638	1	0.01206	0.916756
ENSG00000226281	timepoint_28weeks_vs_timepoint_36weeks	1.23351	1.41719	0.234173	0.550826	1	0.302764	0.526959
ENSG00000226287	timepoint_28weeks_vs_timepoint_36weeks	0.824533	1.46453	0.226521	0.54252	1	-0.278351	0.518982
ENSG00000226289	timepoint_28weeks_vs_timepoint_36weeks	0.880334	4.21659	0.0403115	0.214643	1	-0.183878	0.221708
ENSG00000226312	timepoint_28weeks_vs_timepoint_36weeks	1.141	2.1086	0.146812	0.437013	1	0.190302	0.417632
ENSG00000226314	timepoint_28weeks_vs_timepoint_36weeks	0.912403	0.209781	0.647047	0.857566	1	-0.132257	0.841619
ENSG00000226328	timepoint_28weeks_vs_timepoint_36weeks	0.867612	0.680561	0.409606	0.712912	1	-0.204878	0.688962
ENSG00000226332	timepoint_28weeks_vs_timepoint_36weeks	1.26962	2.84527	0.0919808	0.34203	1	0.344401	0.331032
ENSG00000226334	timepoint_28weeks_vs_timepoint_36weeks	1.08912	1.05593	0.304413	0.623943	1	0.123162	0.596441
ENSG00000226337	timepoint_28weeks_vs_timepoint_36weeks	1.14999	0.544161	0.460901	0.748733	1	0.201619	0.72561
ENSG00000226352	timepoint_28weeks_vs_timepoint_36weeks	1.05684	2.72096	0.0993785	0.356118	1	0.0797616	0.344232
ENSG00000226360	timepoint_28weeks_vs_timepoint_36weeks	0.932621	0.145614	0.702851	0.885302	1	-0.100637	0.871779
ENSG00000226380	timepoint_28weeks_vs_timepoint_36weeks	1.16437	2.30059	0.129667	0.408903	1	0.219555	0.393093
ENSG00000226396	timepoint_28weeks_vs_timepoint_36weeks	0.925715	0.119649	0.729494	0.897861	1	-0.111361	0.884318
ENSG00000226415	timepoint_28weeks_vs_timepoint_36weeks	1.04938	0.189874	0.663124	0.86542	1	0.0695401	0.849423
ENSG00000226419	timepoint_28weeks_vs_timepoint_36weeks	1.22822	4.32472	0.0378378	0.207024	1	0.296573	0.215789
ENSG00000226445	timepoint_28weeks_vs_timepoint_36weeks	1.08568	1.48514	0.223283	0.539366	1	0.118602	0.516249
ENSG00000226450	timepoint_28weeks_vs_timepoint_36weeks	1.03059	0.0765413	0.782102	0.921499	1	0.0434659	0.910116
ENSG00000226454	timepoint_28weeks_vs_timepoint_36weeks	1.0324	0.00499052	0.943697	0.981361	1	0.0460021	0.97747
ENSG00000226471	timepoint_28weeks_vs_timepoint_36weeks	0.955747	0.22566	0.634873	0.851301	1	-0.0652988	0.834762
ENSG00000226479	timepoint_28weeks_vs_timepoint_36weeks	1.26674	2.25343	0.13366	0.41572	1	0.341121	0.399791
ENSG00000226498	timepoint_28weeks_vs_timepoint_36weeks	1.01443	0.161937	0.687472	0.878064	1	0.0206691	0.863053
ENSG00000226499	timepoint_28weeks_vs_timepoint_36weeks	0.962982	0.137023	0.711344	0.889211	1	-0.0544192	0.875117
ENSG00000226508	timepoint_28weeks_vs_timepoint_36weeks	0.99601	0.00512015	0.942971	0.981176	1	-0.0057676	0.977307
ENSG00000226510	timepoint_28weeks_vs_timepoint_36weeks	0.964827	0.464188	0.495844	0.771558	1	-0.0516574	0.749029
ENSG00000226525	timepoint_28weeks_vs_timepoint_36weeks	0.793598	2.07062	0.150499	0.442689	1	-0.333519	0.422879
ENSG00000226530	timepoint_28weeks_vs_timepoint_36weeks	1.0441	0.847779	0.357422	0.670859	1	0.0622658	0.644091
ENSG00000226556	timepoint_28weeks_vs_timepoint_36weeks	0.973627	0.158857	0.690303	0.879209	1	-0.0385584	0.865006
ENSG00000226564	timepoint_28weeks_vs_timepoint_36weeks	1.09037	0.824161	0.364203	0.676033	1	0.124819	0.649473
ENSG00000226571	timepoint_28weeks_vs_timepoint_36weeks	1.0465	0.870415	0.351084	0.665511	1	0.0655748	0.638909
ENSG00000226581	timepoint_28weeks_vs_timepoint_36weeks	1.04235	0.267123	0.605392	0.835715	1	0.0598383	0.818758
ENSG00000226608	timepoint_28weeks_vs_timepoint_36weeks	1.16564	2.79388	0.0949635	0.347908	1	0.22112	0.336896
ENSG00000226609	timepoint_28weeks_vs_timepoint_36weeks	1.12571	6.87684	0.00887566	0.0863233	1	0.170833	0.108926
ENSG00000226648	timepoint_28weeks_vs_timepoint_36weeks	1.27703	5.10856	0.0240401	0.159253	1	0.352796	0.174808
ENSG00000226659	timepoint_28weeks_vs_timepoint_36weeks	0.91924	0.461947	0.496886	0.772196	1	-0.121486	0.749535
ENSG00000226660	timepoint_28weeks_vs_timepoint_36weeks	1.3613	2.01006	0.156597	0.451318	1	0.444989	0.430298
ENSG00000226688	timepoint_28weeks_vs_timepoint_36weeks	0.855403	0.485879	0.485946	0.765004	1	-0.225323	0.741624
ENSG00000226696	timepoint_28weeks_vs_timepoint_36weeks	1.0502	0.20809	0.648376	0.858247	1	0.070659	0.842454
ENSG00000226706	timepoint_28weeks_vs_timepoint_36weeks	0.9334	1.22955	0.267782	0.587387	1	-0.0994325	0.560702
ENSG00000226711	timepoint_28weeks_vs_timepoint_36weeks	1.18505	2.65357	0.103659	0.364254	1	0.244954	0.351274
ENSG00000226721	timepoint_28weeks_vs_timepoint_36weeks	0.914535	0.5153	0.473035	0.756529	1	-0.12889	0.732581
ENSG00000226742	timepoint_28weeks_vs_timepoint_36weeks	0.940357	0.085432	0.770132	0.916323	1	-0.0887197	0.904208
ENSG00000226752	timepoint_28weeks_vs_timepoint_36weeks	0.896876	0.670481	0.413095	0.715442	1	-0.157019	0.692144
ENSG00000226756	timepoint_28weeks_vs_timepoint_36weeks	0.9879	0.0281479	0.866798	0.95485	1	-0.0175634	0.948123
ENSG00000226763	timepoint_28weeks_vs_timepoint_36weeks	1.08156	0.72753	0.393906	0.700751	1	0.11311	0.676922
ENSG00000226766	timepoint_28weeks_vs_timepoint_36weeks	1.11898	1.80453	0.179495	0.484774	1	0.162189	0.461891
ENSG00000226777	timepoint_28weeks_vs_timepoint_36weeks	1.11363	0.989494	0.320126	0.638986	1	0.155265	0.611972
ENSG00000226791	timepoint_28weeks_vs_timepoint_36weeks	0.977735	1.50393	0.22038	0.535892	1	-0.032484	0.512988
ENSG00000226800	timepoint_28weeks_vs_timepoint_36weeks	1.19114	4.7977	0.0287471	0.176399	1	0.252343	0.189187
ENSG00000226806	timepoint_28weeks_vs_timepoint_36weeks	0.954659	0.041609	0.838412	0.944025	1	-0.0669433	0.93648
ENSG00000226816	timepoint_28weeks_vs_timepoint_36weeks	1.21487	1.11904	0.290401	0.610088	1	0.280802	0.58378
ENSG00000226822	timepoint_28weeks_vs_timepoint_36weeks	1.03922	0.108654	0.741756	0.903808	1	0.055496	0.890615
ENSG00000226824	timepoint_28weeks_vs_timepoint_36weeks	1.2821	2.86673	0.0907657	0.339623	1	0.358508	0.328797
ENSG00000226833	timepoint_28weeks_vs_timepoint_36weeks	1.15839	1.10452	0.293551	0.613272	1	0.212127	0.586168
ENSG00000226849	timepoint_28weeks_vs_timepoint_36weeks	1.03441	0.616719	0.432471	0.729262	1	0.0488116	0.705314
ENSG00000226853	timepoint_28weeks_vs_timepoint_36weeks	1.13368	3.2725	0.070775	0.295752	1	0.181015	0.290363
ENSG00000226862	timepoint_28weeks_vs_timepoint_36weeks	1.20559	2.1152	0.146183	0.436162	1	0.269734	0.416976
ENSG00000226864	timepoint_28weeks_vs_timepoint_36weeks	1.18871	1.67749	0.195582	0.505692	1	0.249395	0.482457
ENSG00000226891	timepoint_28weeks_vs_timepoint_36weeks	0.745636	2.91451	0.0881218	0.334102	1	-0.423456	0.324249
ENSG00000226900	timepoint_28weeks_vs_timepoint_36weeks	1.1011	0.310163	0.577715	0.82002	1	0.138942	0.80089
ENSG00000226928	timepoint_28weeks_vs_timepoint_36weeks	0.765353	7.36927	0.00675845	0.0724708	0.885011	-0.385803	0.0968627
ENSG00000226942	timepoint_28weeks_vs_timepoint_36weeks	1.16394	1.50924	0.219568	0.534931	1	0.21901	0.512344
ENSG00000226950	timepoint_28weeks_vs_timepoint_36weeks	1.11028	2.51526	0.113091	0.380891	1	0.15092	0.365252
ENSG00000226964	timepoint_28weeks_vs_timepoint_36weeks	1.08652	1.70312	0.192206	0.501033	1	0.119717	0.477118
ENSG00000226976	timepoint_28weeks_vs_timepoint_36weeks	1.07825	0.0276239	0.868032	0.955209	1	0.10869	0.948653
ENSG00000226979	timepoint_28weeks_vs_timepoint_36weeks	1.03223	0.021459	0.883567	0.960416	1	0.0457624	0.954553
ENSG00000226981	timepoint_28weeks_vs_timepoint_36weeks	1.18194	3.41397	0.064966	0.281847	1	0.241152	0.279114
ENSG00000226987	timepoint_28weeks_vs_timepoint_36weeks	1.05033	0.00459127	0.945992	0.98215	1	0.0708457	0.978357
ENSG00000227008	timepoint_28weeks_vs_timepoint_36weeks	0.974311	0.207214	0.649067	0.858563	1	-0.0375456	0.842599
ENSG00000227009	timepoint_28weeks_vs_timepoint_36weeks	0.926167	1.91853	0.166353	0.466464	1	-0.110656	0.443881
ENSG00000227014	timepoint_28weeks_vs_timepoint_36weeks	0.983646	0.0509759	0.821424	0.937421	1	-0.023789	0.92865
ENSG00000227017	timepoint_28weeks_vs_timepoint_36weeks	0.976341	0.00121025	0.972256	0.991049	1	-0.0345429	0.989544
ENSG00000227036	timepoint_28weeks_vs_timepoint_36weeks	1.09842	3.28537	0.0702242	0.294354	1	0.135424	0.289224
ENSG00000227039	timepoint_28weeks_vs_timepoint_36weeks	1.20446	2.35862	0.124935	0.40122	1	0.268387	0.386089
ENSG00000227050	timepoint_28weeks_vs_timepoint_36weeks	1.13333	3.05375	0.080883	0.318069	1	0.180564	0.3099
ENSG00000227051	timepoint_28weeks_vs_timepoint_36weeks	0.864871	1.29225	0.255928	0.574679	1	-0.209443	0.548822
ENSG00000227053	timepoint_28weeks_vs_timepoint_36weeks	1.11935	1.13414	0.287173	0.607236	1	0.162663	0.58053
ENSG00000227055	timepoint_28weeks_vs_timepoint_36weeks	0.763211	4.02277	0.0451811	0.2287	1	-0.389846	0.233313
ENSG00000227057	timepoint_28weeks_vs_timepoint_36weeks	1.03973	0.00781879	0.929559	0.976338	1	0.0562144	0.972137
ENSG00000227063	timepoint_28weeks_vs_timepoint_36weeks	0.914693	1.74769	0.186495	0.49392	1	-0.12864	0.470763
ENSG00000227076	timepoint_28weeks_vs_timepoint_36weeks	1.30396	10.0761	0.00155178	0.0279915	0.341831	0.382899	0.0508951
ENSG00000227077	timepoint_28weeks_vs_timepoint_36weeks	0.766059	3.31206	0.0690967	0.291903	1	-0.384473	0.287536
ENSG00000227081	timepoint_28weeks_vs_timepoint_36weeks	0.913084	0.185857	0.666488	0.867131	1	-0.131181	0.851126
ENSG00000227082	timepoint_28weeks_vs_timepoint_36weeks	1.13078	1.8419	0.17506	0.47908	1	0.177318	0.456338
ENSG00000227097	timepoint_28weeks_vs_timepoint_36weeks	1.06684	0.176528	0.674472	0.871713	1	0.093341	0.85607
ENSG00000227124	timepoint_28weeks_vs_timepoint_36weeks	1.58204	2.99135	0.0840446	0.325125	1	0.661785	0.315954
ENSG00000227159	timepoint_28weeks_vs_timepoint_36weeks	1.04338	0.137004	0.711362	0.889211	1	0.0612644	0.875117
ENSG00000227165	timepoint_28weeks_vs_timepoint_36weeks	1.09611	0.988785	0.3203	0.63914	1	0.132395	0.612179
ENSG00000227191	timepoint_28weeks_vs_timepoint_36weeks	1.13362	2.26565	0.132612	0.413977	1	0.180935	0.398429
ENSG00000227198	timepoint_28weeks_vs_timepoint_36weeks	1.01486	0.144882	0.703563	0.885545	1	0.0212866	0.872077
ENSG00000227199	timepoint_28weeks_vs_timepoint_36weeks	1.43409	6.52967	0.0107681	0.0976286	1	0.52014	0.118759
ENSG00000227200	timepoint_28weeks_vs_timepoint_36weeks	1.0154	0.263929	0.607557	0.836837	1	0.0220552	0.819901
ENSG00000227218	timepoint_28weeks_vs_timepoint_36weeks	0.864909	2.61653	0.106096	0.368496	1	-0.20938	0.354629
ENSG00000227232	timepoint_28weeks_vs_timepoint_36weeks	1.21286	1.00454	0.316478	0.635325	1	0.278416	0.607719
ENSG00000227240	timepoint_28weeks_vs_timepoint_36weeks	0.991947	0.194319	0.659449	0.863673	1	-0.0116648	0.847423
ENSG00000227242	timepoint_28weeks_vs_timepoint_36weeks	0.970096	0.172742	0.677783	0.873505	1	-0.0438012	0.85778
ENSG00000227252	timepoint_28weeks_vs_timepoint_36weeks	1.21241	8.43571	0.00376691	0.0500221	0.610868	0.277873	0.0750431
ENSG00000227258	timepoint_28weeks_vs_timepoint_36weeks	0.967405	0.44314	0.505777	0.777658	1	-0.0478076	0.756055
ENSG00000227268	timepoint_28weeks_vs_timepoint_36weeks	1.19603	3.37778	0.0664019	0.285467	1	0.258248	0.28174
ENSG00000227345	timepoint_28weeks_vs_timepoint_36weeks	1.50622	7.69348	0.00565371	0.0646705	0.789754	0.590932	0.0895179
ENSG00000227354	timepoint_28weeks_vs_timepoint_36weeks	0.911717	0.609022	0.435356	0.731286	1	-0.133342	0.707811
ENSG00000227355	timepoint_28weeks_vs_timepoint_36weeks	1.09392	2.62305	0.105663	0.367782	1	0.129506	0.354204
ENSG00000227372	timepoint_28weeks_vs_timepoint_36weeks	1.61488	5.60493	0.0181152	0.134126	1	0.691427	0.151977
ENSG00000227373	timepoint_28weeks_vs_timepoint_36weeks	1.06076	0.373709	0.54114	0.798822	1	0.0850925	0.77866
ENSG00000227376	timepoint_28weeks_vs_timepoint_36weeks	1.06016	2.13478	0.144331	0.432959	1	0.0842775	0.413699
ENSG00000227388	timepoint_28weeks_vs_timepoint_36weeks	1.09376	0.563583	0.453011	0.743658	1	0.129291	0.719513
ENSG00000227398	timepoint_28weeks_vs_timepoint_36weeks	1.31779	4.75399	0.0294821	0.179051	1	0.398115	0.191324
ENSG00000227403	timepoint_28weeks_vs_timepoint_36weeks	0.844435	0.0106452	0.917846	0.972155	1	-0.243941	0.96684
ENSG00000227486	timepoint_28weeks_vs_timepoint_36weeks	1.17398	1.56007	0.211972	0.526218	1	0.231409	0.503554
ENSG00000227495	timepoint_28weeks_vs_timepoint_36weeks	0.929031	0.0774719	0.780815	0.920751	1	-0.106201	0.909406
ENSG00000227500	timepoint_28weeks_vs_timepoint_36weeks	1.08198	0.827556	0.363217	0.675118	1	0.113669	0.648964
ENSG00000227502	timepoint_28weeks_vs_timepoint_36weeks	0.996679	2.03e-05	0.996409	0.998905	1	-0.0047994	0.998903
ENSG00000227507	timepoint_28weeks_vs_timepoint_36weeks	1.09319	0.315079	0.574716	0.818159	1	0.128539	0.798586
ENSG00000227508	timepoint_28weeks_vs_timepoint_36weeks	1.38644	2.66935	0.102638	0.362402	1	0.471382	0.349922
ENSG00000227512	timepoint_28weeks_vs_timepoint_36weeks	0.942175	1.0992	0.294716	0.614522	1	-0.0859326	0.587311
ENSG00000227533	timepoint_28weeks_vs_timepoint_36weeks	1.10243	2.54429	0.111036	0.376901	1	0.14069	0.36178
ENSG00000227540	timepoint_28weeks_vs_timepoint_36weeks	1.28305	3.91015	0.0482922	0.237634	1	0.35958	0.241701
ENSG00000227543	timepoint_28weeks_vs_timepoint_36weeks	1.06076	1.91e-06	0.998897	0.999667	1	0.0850965	0.999659
ENSG00000227550	timepoint_28weeks_vs_timepoint_36weeks	0.958962	0.499069	0.480088	0.761191	1	-0.0604542	0.737137
ENSG00000227591	timepoint_28weeks_vs_timepoint_36weeks	1.18093	1.2139	0.270848	0.59033	1	0.239919	0.564421
ENSG00000227598	timepoint_28weeks_vs_timepoint_36weeks	1.02505	0.265494	0.606494	0.836278	1	0.0356933	0.819483
ENSG00000227615	timepoint_28weeks_vs_timepoint_36weeks	0.980414	0.0245752	0.875464	0.957655	1	-0.0285364	0.951314
ENSG00000227619	timepoint_28weeks_vs_timepoint_36weeks	1.03262	0.204412	0.651289	0.859558	1	0.0463116	0.84362
ENSG00000227627	timepoint_28weeks_vs_timepoint_36weeks	1.04573	0.333387	0.563812	0.811379	1	0.0645151	0.790815
ENSG00000227632	timepoint_28weeks_vs_timepoint_36weeks	1.00041	0.00475993	0.945011	0.981824	1	0.00058814	0.977891
ENSG00000227671	timepoint_28weeks_vs_timepoint_36weeks	1.2246	0.502966	0.478379	0.760214	1	0.29231	0.736322
ENSG00000227678	timepoint_28weeks_vs_timepoint_36weeks	1.19962	2.55473	0.110306	0.375615	1	0.262579	0.360467
ENSG00000227688	timepoint_28weeks_vs_timepoint_36weeks	1.04327	0.144301	0.704129	0.885805	1	0.0611098	0.872223
ENSG00000227694	timepoint_28weeks_vs_timepoint_36weeks	0.88276	1.14274	0.285353	0.605262	1	-0.179907	0.579135
ENSG00000227740	timepoint_28weeks_vs_timepoint_36weeks	1.07423	0.344868	0.557176	0.807746	1	0.103298	0.787729
ENSG00000227741	timepoint_28weeks_vs_timepoint_36weeks	1.08897	1.39126	0.238497	0.555823	1	0.122959	0.531354
ENSG00000227757	timepoint_28weeks_vs_timepoint_36weeks	1.36684	9.67473	0.00192551	0.032312	0.394593	0.450843	0.0565504
ENSG00000227775	timepoint_28weeks_vs_timepoint_36weeks	1.03651	0.123702	0.725134	0.895867	1	0.0517319	0.882271
ENSG00000227782	timepoint_28weeks_vs_timepoint_36weeks	1.09559	1.08133	0.298671	0.618374	1	0.131705	0.591071
ENSG00000227799	timepoint_28weeks_vs_timepoint_36weeks	1.16652	7.33046	0.00690472	0.0734673	0.897181	0.222214	0.0977487
ENSG00000227805	timepoint_28weeks_vs_timepoint_36weeks	0.79388	6.13885	0.0134021	0.111487	1	-0.333006	0.132047
ENSG00000227811	timepoint_28weeks_vs_timepoint_36weeks	1.08051	0.381801	0.536793	0.796265	1	0.111706	0.775151
ENSG00000227825	timepoint_28weeks_vs_timepoint_36weeks	1.01501	0.701149	0.402614	0.707896	1	0.0215001	0.683627
ENSG00000227827	timepoint_28weeks_vs_timepoint_36weeks	0.895768	3.37005	0.066713	0.286319	1	-0.158803	0.282424
ENSG00000227836	timepoint_28weeks_vs_timepoint_36weeks	0.834484	3.35428	0.0673524	0.287842	1	-0.261044	0.283918
ENSG00000227896	timepoint_28weeks_vs_timepoint_36weeks	1.01363	0.00570486	0.939809	0.980302	1	0.0195316	0.976541
ENSG00000227905	timepoint_28weeks_vs_timepoint_36weeks	1.01798	0.00160422	0.96806	0.989824	1	0.0257097	0.988324
ENSG00000227908	timepoint_28weeks_vs_timepoint_36weeks	1.197	3.31556	0.0689503	0.291643	1	0.259427	0.287361
ENSG00000227920	timepoint_28weeks_vs_timepoint_36weeks	0.999572	0.0477461	0.827081	0.939556	1	-0.000618	0.931982
ENSG00000227939	timepoint_28weeks_vs_timepoint_36weeks	1.13525	0.237199	0.626352	0.846623	1	0.183014	0.830192
ENSG00000227945	timepoint_28weeks_vs_timepoint_36weeks	0.962737	0.0609722	0.805021	0.930684	1	-0.0547871	0.920929
ENSG00000227946	timepoint_28weeks_vs_timepoint_36weeks	1.29753	7.77383	0.0054097	0.062906	0.768206	0.375764	0.0878362
ENSG00000227953	timepoint_28weeks_vs_timepoint_36weeks	1.01454	0.557881	0.455305	0.745452	1	0.0208252	0.721507
ENSG00000227962	timepoint_28weeks_vs_timepoint_36weeks	0.976766	0.00562361	0.940238	0.980391	1	-0.0339154	0.976592
ENSG00000227963	timepoint_28weeks_vs_timepoint_36weeks	1.38738	4.31652	0.0380198	0.207527	1	0.472362	0.216209
ENSG00000228013	timepoint_28weeks_vs_timepoint_36weeks	1.05985	0.0900864	0.764135	0.91378	1	0.0838612	0.901636
ENSG00000228022	timepoint_28weeks_vs_timepoint_36weeks	1.1556	1.55776	0.21231	0.52663	1	0.208644	0.503846
ENSG00000228037	timepoint_28weeks_vs_timepoint_36weeks	1.11005	0.704	0.40166	0.707084	1	0.150621	0.683138
ENSG00000228043	timepoint_28weeks_vs_timepoint_36weeks	1.06031	0.519053	0.471428	0.755302	1	0.0844823	0.731545
ENSG00000228049	timepoint_28weeks_vs_timepoint_36weeks	1.03123	0.130056	0.718456	0.892586	1	0.0443709	0.879031
ENSG00000228058	timepoint_28weeks_vs_timepoint_36weeks	1.12814	0.816463	0.366452	0.67786	1	0.173946	0.65157
ENSG00000228060	timepoint_28weeks_vs_timepoint_36weeks	1.04698	0.467817	0.494165	0.770574	1	0.0662309	0.748382
ENSG00000228063	timepoint_28weeks_vs_timepoint_36weeks	1.00487	0.711855	0.399047	0.704815	1	0.00701431	0.680412
ENSG00000228079	timepoint_28weeks_vs_timepoint_36weeks	1.00996	0.149955	0.698668	0.883236	1	0.0142924	0.869628
ENSG00000228084	timepoint_28weeks_vs_timepoint_36weeks	1.10946	1.30992	0.252705	0.571222	1	0.149862	0.545948
ENSG00000228106	timepoint_28weeks_vs_timepoint_36weeks	1.15409	0.12577	0.72294	0.894855	1	0.20676	0.881009
ENSG00000228107	timepoint_28weeks_vs_timepoint_36weeks	1.11738	0.933723	0.33415	0.651235	1	0.160121	0.623984
ENSG00000228109	timepoint_28weeks_vs_timepoint_36weeks	1.17972	7.87873	0.00510719	0.0606449	0.740593	0.238444	0.0861545
ENSG00000228113	timepoint_28weeks_vs_timepoint_36weeks	1.10659	1.95579	0.1623	0.460029	1	0.146117	0.437914
ENSG00000228124	timepoint_28weeks_vs_timepoint_36weeks	1.00222	0.00018047	0.989285	0.997017	1	0.00319469	0.996678
ENSG00000228126	timepoint_28weeks_vs_timepoint_36weeks	0.925317	2.11803	0.145914	0.435721	1	-0.111981	0.416605
ENSG00000228140	timepoint_28weeks_vs_timepoint_36weeks	1.35513	9.431	0.0021959	0.0351581	0.429349	0.438431	0.0594563
ENSG00000228150	timepoint_28weeks_vs_timepoint_36weeks	1.12096	1.65651	0.198398	0.509485	1	0.164739	0.486587
ENSG00000228158	timepoint_28weeks_vs_timepoint_36weeks	1.01153	0.238944	0.625086	0.846051	1	0.0165427	0.829658
ENSG00000228168	timepoint_28weeks_vs_timepoint_36weeks	0.961607	0.0273055	0.868788	0.955559	1	-0.0564808	0.948769
ENSG00000228172	timepoint_28weeks_vs_timepoint_36weeks	1.0536	0.111429	0.738599	0.902286	1	0.0753208	0.889264
ENSG00000228192	timepoint_28weeks_vs_timepoint_36weeks	0.900379	0.0294049	0.863885	0.953813	1	-0.151395	0.947197
ENSG00000228201	timepoint_28weeks_vs_timepoint_36weeks	1.17347	4.1823	0.041131	0.217022	1	0.230776	0.223802
ENSG00000228203	timepoint_28weeks_vs_timepoint_36weeks	1.1228	0.456771	0.499306	0.773488	1	0.167103	0.750449
ENSG00000228205	timepoint_28weeks_vs_timepoint_36weeks	0.99153	0.127391	0.721235	0.893952	1	-0.012272	0.88008
ENSG00000228215	timepoint_28weeks_vs_timepoint_36weeks	1.42308	10.5941	0.00117571	0.023251	0.283941	0.509015	0.0455637
ENSG00000228223	timepoint_28weeks_vs_timepoint_36weeks	1.06032	0.373231	0.541399	0.798971	1	0.0844974	0.77866
ENSG00000228232	timepoint_28weeks_vs_timepoint_36weeks	1.22748	2.06471	0.151082	0.443577	1	0.295696	0.423195
ENSG00000228242	timepoint_28weeks_vs_timepoint_36weeks	0.942602	0.202654	0.652693	0.860334	1	-0.0852797	0.844334
ENSG00000228247	timepoint_28weeks_vs_timepoint_36weeks	0.877341	2.33953	0.12647	0.403466	1	-0.188791	0.388722
ENSG00000228251	timepoint_28weeks_vs_timepoint_36weeks	1.08956	2.07228	0.150336	0.44243	1	0.123747	0.422673
ENSG00000228253	timepoint_28weeks_vs_timepoint_36weeks	0.996186	0.00987212	0.920875	0.973056	1	-0.0055126	0.967474
ENSG00000228261	timepoint_28weeks_vs_timepoint_36weeks	0.946218	0.0454559	0.831215	0.941383	1	-0.0797548	0.933857
ENSG00000228274	timepoint_28weeks_vs_timepoint_36weeks	0.952849	0.603045	0.437617	0.732931	1	-0.069681	0.709794
ENSG00000228278	timepoint_28weeks_vs_timepoint_36weeks	1.15179	2.911	0.0883135	0.334548	1	0.203878	0.324564
ENSG00000228300	timepoint_28weeks_vs_timepoint_36weeks	1.2055	1.99497	0.158159	0.453807	1	0.269635	0.432713
ENSG00000228302	timepoint_28weeks_vs_timepoint_36weeks	1.01281	0.0464938	0.829328	0.940585	1	0.0183632	0.93325
ENSG00000228305	timepoint_28weeks_vs_timepoint_36weeks	0.99177	0.204417	0.651285	0.859558	1	-0.0119222	0.84362
ENSG00000228314	timepoint_28weeks_vs_timepoint_36weeks	1.06817	0.720034	0.396353	0.70266	1	0.0951399	0.678384
ENSG00000228315	timepoint_28weeks_vs_timepoint_36weeks	1.31254	2.54093	0.111271	0.377361	1	0.392364	0.362099
ENSG00000228318	timepoint_28weeks_vs_timepoint_36weeks	1.06273	0.337952	0.561155	0.810078	1	0.0877684	0.789703
ENSG00000228327	timepoint_28weeks_vs_timepoint_36weeks	1.55045	11.9518	0.00057083	0.0141215	0.172452	0.63269	0.0332708
ENSG00000228329	timepoint_28weeks_vs_timepoint_36weeks	1.00573	0.355998	0.550883	0.804076	1	0.00824731	0.783638
ENSG00000228340	timepoint_28weeks_vs_timepoint_36weeks	1.04485	0.0248621	0.874746	0.95744	1	0.0632947	0.950964
ENSG00000228363	timepoint_28weeks_vs_timepoint_36weeks	1.04369	0.0140375	0.905713	0.968318	1	0.0616928	0.962066
ENSG00000228382	timepoint_28weeks_vs_timepoint_36weeks	1.3292	7.70908	0.00560547	0.0642521	0.784645	0.410553	0.0891425
ENSG00000228393	timepoint_28weeks_vs_timepoint_36weeks	1.18058	3.86894	0.0494864	0.24118	1	0.239497	0.244852
ENSG00000228395	timepoint_28weeks_vs_timepoint_36weeks	1.28286	1.32271	0.250404	0.569108	1	0.359364	0.54439
ENSG00000228409	timepoint_28weeks_vs_timepoint_36weeks	1.23587	4.85128	0.0278719	0.173043	1	0.305526	0.186664
ENSG00000228417	timepoint_28weeks_vs_timepoint_36weeks	1.41901	8.22323	0.00422981	0.0539379	0.658688	0.504881	0.0793181
ENSG00000228427	timepoint_28weeks_vs_timepoint_36weeks	0.952132	1.41477	0.234571	0.551292	1	-0.0707659	0.527162
ENSG00000228434	timepoint_28weeks_vs_timepoint_36weeks	1.07981	0.413219	0.5205	0.786746	1	0.110775	0.764817
ENSG00000228436	timepoint_28weeks_vs_timepoint_36weeks	1.00045	0.28613	0.59284	0.828772	1	0.00065137	0.811341
ENSG00000228446	timepoint_28weeks_vs_timepoint_36weeks	0.955389	0.680143	0.40975	0.712989	1	-0.0658402	0.688962
ENSG00000228451	timepoint_28weeks_vs_timepoint_36weeks	1.01091	0.322048	0.570517	0.815532	1	0.0156611	0.795715
ENSG00000228463	timepoint_28weeks_vs_timepoint_36weeks	1.15043	2.51351	0.113217	0.381086	1	0.202173	0.365469
ENSG00000228474	timepoint_28weeks_vs_timepoint_36weeks	1.12818	1.71706	0.190397	0.498794	1	0.173997	0.4749
ENSG00000228486	timepoint_28weeks_vs_timepoint_36weeks	0.842177	0.194167	0.659574	0.863681	1	-0.247805	0.847423
ENSG00000228495	timepoint_28weeks_vs_timepoint_36weeks	0.893891	2.13632	0.144186	0.432738	1	-0.161829	0.413638
ENSG00000228502	timepoint_28weeks_vs_timepoint_36weeks	1.09045	2.36773	0.12421	0.399908	1	0.124922	0.385171
ENSG00000228506	timepoint_28weeks_vs_timepoint_36weeks	1.04882	1.40196	0.236701	0.553694	1	0.0687681	0.529357
ENSG00000228507	timepoint_28weeks_vs_timepoint_36weeks	1.02104	0.00480058	0.944777	0.981741	1	0.0300376	0.977891
ENSG00000228541	timepoint_28weeks_vs_timepoint_36weeks	0.985251	0.0013604	0.970586	0.99057	1	-0.0214372	0.98918
ENSG00000228544	timepoint_28weeks_vs_timepoint_36weeks	1.34416	10.4849	0.00124644	0.0242078	0.295625	0.426703	0.0466887
ENSG00000228589	timepoint_28weeks_vs_timepoint_36weeks	1.10106	0.0228687	0.879832	0.958983	1	0.138894	0.95267
ENSG00000228590	timepoint_28weeks_vs_timepoint_36weeks	1.22456	7.98553	0.00481692	0.0584677	0.714006	0.292262	0.0842913
ENSG00000228594	timepoint_28weeks_vs_timepoint_36weeks	1.03279	0.242421	0.62258	0.844859	1	0.0465509	0.828811
ENSG00000228606	timepoint_28weeks_vs_timepoint_36weeks	0.974775	0.0324345	0.857117	0.95095	1	-0.0368583	0.944374
ENSG00000228624	timepoint_28weeks_vs_timepoint_36weeks	1.09596	0.413474	0.520371	0.786672	1	0.132193	0.764755
ENSG00000228649	timepoint_28weeks_vs_timepoint_36weeks	1.37052	4.1221	0.0426125	0.221372	1	0.454728	0.22763
ENSG00000228655	timepoint_28weeks_vs_timepoint_36weeks	1.03013	0.439422	0.507567	0.778861	1	0.0428222	0.757087
ENSG00000228661	timepoint_28weeks_vs_timepoint_36weeks	1.04991	1.32989	0.249124	0.567827	1	0.0702646	0.543264
ENSG00000228668	timepoint_28weeks_vs_timepoint_36weeks	0.850529	5.90458	0.0152911	0.120772	1	-0.233567	0.139675
ENSG00000228672	timepoint_28weeks_vs_timepoint_36weeks	1.06211	0.98732	0.320658	0.639505	1	0.0869375	0.612616
ENSG00000228695	timepoint_28weeks_vs_timepoint_36weeks	1.01624	0.00040179	0.984012	0.99513	1	0.0232441	0.994418
ENSG00000228696	timepoint_28weeks_vs_timepoint_36weeks	1.21965	3.53642	0.0603493	0.270455	1	0.286472	0.269578
ENSG00000228701	timepoint_28weeks_vs_timepoint_36weeks	0.962469	0.216804	0.641596	0.855058	1	-0.055188	0.839147
ENSG00000228703	timepoint_28weeks_vs_timepoint_36weeks	1.1444	2.64547	0.104186	0.365209	1	0.194587	0.35176
ENSG00000228705	timepoint_28weeks_vs_timepoint_36weeks	1.12876	1.58625	0.208181	0.521623	1	0.174737	0.498628
ENSG00000228716	timepoint_28weeks_vs_timepoint_36weeks	1.1782	3.95558	0.0470107	0.234195	1	0.236584	0.238158
ENSG00000228719	timepoint_28weeks_vs_timepoint_36weeks	1.2399	5.87878	0.0155153	0.121933	1	0.310222	0.141107
ENSG00000228737	timepoint_28weeks_vs_timepoint_36weeks	0.902079	0.490163	0.484031	0.763905	1	-0.148675	0.740561
ENSG00000228768	timepoint_28weeks_vs_timepoint_36weeks	1.08658	1.31282	0.252181	0.570735	1	0.119801	0.545752
ENSG00000228775	timepoint_28weeks_vs_timepoint_36weeks	1.13896	0.770106	0.380413	0.689379	1	0.18772	0.664901
ENSG00000228782	timepoint_28weeks_vs_timepoint_36weeks	0.883446	0.609798	0.435064	0.731134	1	-0.178787	0.707604
ENSG00000228784	timepoint_28weeks_vs_timepoint_36weeks	1.30132	9.92432	0.00168355	0.029497	0.360216	0.379972	0.0532637
ENSG00000228794	timepoint_28weeks_vs_timepoint_36weeks	1.1279	1.34083	0.247186	0.565824	1	0.173638	0.541386
ENSG00000228801	timepoint_28weeks_vs_timepoint_36weeks	0.836166	0.487609	0.485171	0.764551	1	-0.258138	0.741262
ENSG00000228817	timepoint_28weeks_vs_timepoint_36weeks	1.11164	3.1822	0.0747726	0.304657	1	0.152694	0.298675
ENSG00000228830	timepoint_28weeks_vs_timepoint_36weeks	1.12667	1.11387	0.291518	0.611357	1	0.17206	0.584874
ENSG00000228834	timepoint_28weeks_vs_timepoint_36weeks	0.986762	0.174876	0.675912	0.872459	1	-0.0192264	0.856883
ENSG00000228839	timepoint_28weeks_vs_timepoint_36weeks	1.13208	1.00192	0.317108	0.635922	1	0.178972	0.608737
ENSG00000228857	timepoint_28weeks_vs_timepoint_36weeks	0.978541	0.00126763	0.971606	0.990867	1	-0.0312951	0.98953
ENSG00000228863	timepoint_28weeks_vs_timepoint_36weeks	1.20268	11.7961	0.00061994	0.0149627	0.182725	0.266252	0.0342256
ENSG00000228878	timepoint_28weeks_vs_timepoint_36weeks	1.29279	2.73591	0.0984555	0.354501	1	0.370482	0.342826
ENSG00000228887	timepoint_28weeks_vs_timepoint_36weeks	1.01546	0.0987953	0.753351	0.908917	1	0.0221321	0.896611
ENSG00000228889	timepoint_28weeks_vs_timepoint_36weeks	1.49692	3.0915	0.0790333	0.314054	1	0.581996	0.30703
ENSG00000228903	timepoint_28weeks_vs_timepoint_36weeks	1.05708	1.07087	0.301021	0.620842	1	0.0800785	0.593059
ENSG00000228929	timepoint_28weeks_vs_timepoint_36weeks	1.09781	0.371607	0.542279	0.79915	1	0.13463	0.778702
ENSG00000228956	timepoint_28weeks_vs_timepoint_36weeks	1.14007	1.3041	0.253761	0.572373	1	0.189129	0.546784
ENSG00000228960	timepoint_28weeks_vs_timepoint_36weeks	0.924281	1.38326	0.23985	0.557525	1	-0.113596	0.533189
ENSG00000228981	timepoint_28weeks_vs_timepoint_36weeks	0.869486	0.404799	0.524779	0.789548	1	-0.201766	0.767215
ENSG00000229017	timepoint_28weeks_vs_timepoint_36weeks	1.01134	0.0833393	0.772887	0.917443	1	0.0162692	0.904949
ENSG00000229023	timepoint_28weeks_vs_timepoint_36weeks	0.981543	0.741033	0.389553	0.696994	1	-0.0268766	0.673147
ENSG00000229036	timepoint_28weeks_vs_timepoint_36weeks	1.01125	0.0445833	0.832819	0.941911	1	0.0161351	0.934421
ENSG00000229043	timepoint_28weeks_vs_timepoint_36weeks	1.65035	7.17818	0.00751072	0.0774004	0.945211	0.722772	0.102018
ENSG00000229044	timepoint_28weeks_vs_timepoint_36weeks	1.03369	0.0124157	0.911303	0.970204	1	0.0478009	0.964557
ENSG00000229054	timepoint_28weeks_vs_timepoint_36weeks	0.872559	0.895415	0.344261	0.660283	1	-0.196676	0.633366
ENSG00000229056	timepoint_28weeks_vs_timepoint_36weeks	0.890055	0.239611	0.624604	0.845865	1	-0.168033	0.829637
ENSG00000229083	timepoint_28weeks_vs_timepoint_36weeks	0.847698	3.4437	0.0638115	0.278922	1	-0.238378	0.277009
ENSG00000229093	timepoint_28weeks_vs_timepoint_36weeks	1.09427	0.195272	0.658668	0.863344	1	0.129965	0.847405
ENSG00000229106	timepoint_28weeks_vs_timepoint_36weeks	1.30114	4.83918	0.0280671	0.173832	1	0.379772	0.187373
ENSG00000229111	timepoint_28weeks_vs_timepoint_36weeks	1.02319	0.208555	0.64801	0.858005	1	0.0330672	0.842212
ENSG00000229117	timepoint_28weeks_vs_timepoint_36weeks	0.909215	1.23146	0.267412	0.586992	1	-0.137306	0.560112
ENSG00000229119	timepoint_28weeks_vs_timepoint_36weeks	0.846679	1.18686	0.276249	0.596212	1	-0.240113	0.570372
ENSG00000229124	timepoint_28weeks_vs_timepoint_36weeks	1.15954	1.50074	0.220869	0.536527	1	0.213549	0.51347
ENSG00000229127	timepoint_28weeks_vs_timepoint_36weeks	1.14901	4.14249	0.0421045	0.22004	1	0.20039	0.22639
ENSG00000229132	timepoint_28weeks_vs_timepoint_36weeks	0.812198	0.623648	0.429898	0.7279	1	-0.300097	0.704089
ENSG00000229140	timepoint_28weeks_vs_timepoint_36weeks	1.29969	8.04258	0.00466883	0.0572741	0.69943	0.378163	0.0830769
ENSG00000229151	timepoint_28weeks_vs_timepoint_36weeks	1.08711	2.03744	0.153806	0.447581	1	0.120502	0.426569
ENSG00000229152	timepoint_28weeks_vs_timepoint_36weeks	1.15819	3.46003	0.0631868	0.277457	1	0.211877	0.275816
ENSG00000229153	timepoint_28weeks_vs_timepoint_36weeks	0.807573	3.13228	0.0770859	0.310072	1	-0.308336	0.303602
ENSG00000229178	timepoint_28weeks_vs_timepoint_36weeks	0.919275	2.39167	0.122326	0.396812	1	-0.121432	0.382288
ENSG00000229180	timepoint_28weeks_vs_timepoint_36weeks	1.23175	4.27925	0.038858	0.210233	1	0.300709	0.218102
ENSG00000229191	timepoint_28weeks_vs_timepoint_36weeks	1.62314	7.78373	0.00538036	0.0627058	0.765761	0.698786	0.0878362
ENSG00000229196	timepoint_28weeks_vs_timepoint_36weeks	1.10704	0.895147	0.344334	0.660319	1	0.146709	0.633366
ENSG00000229267	timepoint_28weeks_vs_timepoint_36weeks	0.91383	1.4097	0.235411	0.552289	1	-0.130003	0.528229
ENSG00000229299	timepoint_28weeks_vs_timepoint_36weeks	1.09171	2.39572	0.12201	0.396396	1	0.126591	0.381935
ENSG00000229314	timepoint_28weeks_vs_timepoint_36weeks	1.0252	1.81397	0.178363	0.483254	1	0.0359077	0.46067
ENSG00000229320	timepoint_28weeks_vs_timepoint_36weeks	0.947179	0.00202211	0.964143	0.988484	1	-0.0782915	0.987001
ENSG00000229331	timepoint_28weeks_vs_timepoint_36weeks	1.00083	0.139819	0.708547	0.888102	1	0.00119542	0.87418
ENSG00000229337	timepoint_28weeks_vs_timepoint_36weeks	1.0225	0.954613	0.328804	0.646535	1	0.0320943	0.62017
ENSG00000229344	timepoint_28weeks_vs_timepoint_36weeks	1.02856	0.0806591	0.77647	0.918801	1	0.0406226	0.906603
ENSG00000229358	timepoint_28weeks_vs_timepoint_36weeks	0.851252	2.71243	0.099909	0.357063	1	-0.232343	0.344901
ENSG00000229388	timepoint_28weeks_vs_timepoint_36weeks	0.840173	6.65735	0.0100281	0.0932294	1	-0.251242	0.115045
ENSG00000229417	timepoint_28weeks_vs_timepoint_36weeks	0.868353	0.566104	0.452003	0.74305	1	-0.203646	0.719405
ENSG00000229425	timepoint_28weeks_vs_timepoint_36weeks	1.04454	0.885685	0.346895	0.662025	1	0.0628622	0.635637
ENSG00000229431	timepoint_28weeks_vs_timepoint_36weeks	0.935171	0.941767	0.332078	0.649403	1	-0.0966981	0.622568
ENSG00000229453	timepoint_28weeks_vs_timepoint_36weeks	1.31756	3.56723	0.0592436	0.267459	1	0.397867	0.267178
ENSG00000229473	timepoint_28weeks_vs_timepoint_36weeks	1.12849	3.99511	0.0459251	0.230998	1	0.174395	0.23539
ENSG00000229474	timepoint_28weeks_vs_timepoint_36weeks	1.24149	4.47889	0.0345828	0.196377	1	0.312072	0.206422
ENSG00000229512	timepoint_28weeks_vs_timepoint_36weeks	1.00959	0.425755	0.514242	0.782987	1	0.0137694	0.76125
ENSG00000229539	timepoint_28weeks_vs_timepoint_36weeks	1.04676	0.482158	0.487621	0.766145	1	0.0659334	0.742898
ENSG00000229585	timepoint_28weeks_vs_timepoint_36weeks	1.09998	1.99329	0.158334	0.454046	1	0.137477	0.432982
ENSG00000229591	timepoint_28weeks_vs_timepoint_36weeks	1.01673	1.18915	0.275785	0.595689	1	0.0239416	0.569812
ENSG00000229605	timepoint_28weeks_vs_timepoint_36weeks	1.15672	0.553552	0.457059	0.746484	1	0.210036	0.722954
ENSG00000229619	timepoint_28weeks_vs_timepoint_36weeks	1.33979	5.83519	0.0159018	0.123731	1	0.422002	0.142488
ENSG00000229638	timepoint_28weeks_vs_timepoint_36weeks	0.98317	0.252465	0.615465	0.840919	1	-0.0244874	0.824855
ENSG00000229644	timepoint_28weeks_vs_timepoint_36weeks	0.853302	1.64924	0.199384	0.510799	1	-0.228872	0.487354
ENSG00000229646	timepoint_28weeks_vs_timepoint_36weeks	1.10996	1.15152	0.283511	0.603199	1	0.150502	0.577145
ENSG00000229647	timepoint_28weeks_vs_timepoint_36weeks	0.945085	0.00298619	0.956432	0.985932	1	-0.0814835	0.983493
ENSG00000229648	timepoint_28weeks_vs_timepoint_36weeks	1.03254	2.63516	0.104862	0.366158	1	0.0461912	0.352738
ENSG00000229666	timepoint_28weeks_vs_timepoint_36weeks	1.04782	0.263467	0.607871	0.837016	1	0.0673919	0.819901
ENSG00000229671	timepoint_28weeks_vs_timepoint_36weeks	1.2784	4.5227	0.0337125	0.193419	1	0.354344	0.20342
ENSG00000229676	timepoint_28weeks_vs_timepoint_36weeks	0.987371	0.00026825	0.986936	0.996272	1	-0.0183355	0.996022
ENSG00000229677	timepoint_28weeks_vs_timepoint_36weeks	0.897922	0.964016	0.326434	0.644735	1	-0.155339	0.618192
ENSG00000229689	timepoint_28weeks_vs_timepoint_36weeks	1.07463	0.00456526	0.946145	0.982205	1	0.103837	0.978366
ENSG00000229692	timepoint_28weeks_vs_timepoint_36weeks	1.17841	2.53802	0.111476	0.37776	1	0.236837	0.362398
ENSG00000229700	timepoint_28weeks_vs_timepoint_36weeks	1.12327	4.00529	0.0456497	0.230217	1	0.167704	0.234809
ENSG00000229704	timepoint_28weeks_vs_timepoint_36weeks	1.02028	0.00034979	0.985082	0.995517	1	0.0289598	0.994964
ENSG00000229719	timepoint_28weeks_vs_timepoint_36weeks	1.00458	0.487692	0.485135	0.764532	1	0.00658659	0.741262
ENSG00000229721	timepoint_28weeks_vs_timepoint_36weeks	0.92882	1.39212	0.238351	0.555643	1	-0.10653	0.531154
ENSG00000229728	timepoint_28weeks_vs_timepoint_36weeks	0.886593	1.77486	0.18311	0.489477	1	-0.173656	0.46704
ENSG00000229739	timepoint_28weeks_vs_timepoint_36weeks	0.86863	1.05885	0.303747	0.623441	1	-0.203186	0.595637
ENSG00000229754	timepoint_28weeks_vs_timepoint_36weeks	0.970043	0.0221239	0.88179	0.959812	1	-0.0438787	0.95368
ENSG00000229766	timepoint_28weeks_vs_timepoint_36weeks	1.05646	1.50344	0.220455	0.535976	1	0.0792344	0.51299
ENSG00000229769	timepoint_28weeks_vs_timepoint_36weeks	1.03875	0.650728	0.42006	0.720508	1	0.0548455	0.69699
ENSG00000229780	timepoint_28weeks_vs_timepoint_36weeks	0.908837	1.23267	0.267178	0.586712	1	-0.137907	0.559809
ENSG00000229798	timepoint_28weeks_vs_timepoint_36weeks	0.880857	3.79655	0.0516606	0.247281	1	-0.18302	0.250143
ENSG00000229807	timepoint_28weeks_vs_timepoint_36weeks	1.15909	3.95518	0.0470219	0.23423	1	0.212994	0.238158
ENSG00000229808	timepoint_28weeks_vs_timepoint_36weeks	1.26785	3.28729	0.0701427	0.294187	1	0.342384	0.289078
ENSG00000229809	timepoint_28weeks_vs_timepoint_36weeks	0.840677	5.0082	0.0254651	0.164538	1	-0.250376	0.179152
ENSG00000229816	timepoint_28weeks_vs_timepoint_36weeks	1.09901	1.78046	0.182422	0.488644	1	0.136199	0.466036
ENSG00000229832	timepoint_28weeks_vs_timepoint_36weeks	1.20285	3.3323	0.0682546	0.289928	1	0.266454	0.285801
ENSG00000229833	timepoint_28weeks_vs_timepoint_36weeks	0.78763	5.77405	0.0164608	0.1264	1	-0.344411	0.144704
ENSG00000229852	timepoint_28weeks_vs_timepoint_36weeks	0.871241	0.102001	0.749514	0.907363	1	-0.198856	0.895224
ENSG00000229891	timepoint_28weeks_vs_timepoint_36weeks	1.02013	0.573782	0.448953	0.740912	1	0.0287496	0.717471
ENSG00000229915	timepoint_28weeks_vs_timepoint_36weeks	1.00039	0.0341313	0.853468	0.949707	1	0.00056156	0.942975
ENSG00000229931	timepoint_28weeks_vs_timepoint_36weeks	1.055	1.94483	0.16348	0.461894	1	0.0772448	0.440045
ENSG00000229961	timepoint_28weeks_vs_timepoint_36weeks	1.11418	1.52772	0.216769	0.531529	1	0.155987	0.508524
ENSG00000229980	timepoint_28weeks_vs_timepoint_36weeks	1.0374	0.00476609	0.944975	0.981821	1	0.052976	0.977891
ENSG00000229988	timepoint_28weeks_vs_timepoint_36weeks	1.08681	1.53049	0.216353	0.531211	1	0.120103	0.50837
ENSG00000229994	timepoint_28weeks_vs_timepoint_36weeks	0.879497	0.397699	0.528436	0.791425	1	-0.18525	0.769817
ENSG00000230002	timepoint_28weeks_vs_timepoint_36weeks	0.907204	0.0912941	0.762606	0.913052	1	-0.140501	0.900931
ENSG00000230006	timepoint_28weeks_vs_timepoint_36weeks	0.957575	0.0060041	0.938254	0.979703	1	-0.062543	0.976157
ENSG00000230013	timepoint_28weeks_vs_timepoint_36weeks	0.993956	0.584256	0.444844	0.737883	1	-0.0087467	0.714725
ENSG00000230037	timepoint_28weeks_vs_timepoint_36weeks	0.986756	0.006973	0.933469	0.977823	1	-0.0192347	0.973816
ENSG00000230042	timepoint_28weeks_vs_timepoint_36weeks	1.15543	1.39085	0.238566	0.555904	1	0.208428	0.531382
ENSG00000230043	timepoint_28weeks_vs_timepoint_36weeks	1.06939	0.1015	0.750109	0.907645	1	0.0967855	0.895413
ENSG00000230071	timepoint_28weeks_vs_timepoint_36weeks	1.25728	4.5638	0.0329168	0.190738	1	0.330307	0.201264
ENSG00000230074	timepoint_28weeks_vs_timepoint_36weeks	1.17271	0.630918	0.427223	0.72586	1	0.229842	0.702252
ENSG00000230076	timepoint_28weeks_vs_timepoint_36weeks	0.961399	0.135184	0.713201	0.890159	1	-0.0567928	0.87636
ENSG00000230082	timepoint_28weeks_vs_timepoint_36weeks	0.988568	0.0368047	0.847905	0.94739	1	-0.0165872	0.940086
ENSG00000230084	timepoint_28weeks_vs_timepoint_36weeks	1.33087	1.09086	0.296555	0.616378	1	0.412372	0.589069
ENSG00000230091	timepoint_28weeks_vs_timepoint_36weeks	0.909404	1.36984	0.242141	0.559994	1	-0.137007	0.535543
ENSG00000230092	timepoint_28weeks_vs_timepoint_36weeks	1.17685	1.68886	0.194075	0.503711	1	0.234928	0.479798
ENSG00000230099	timepoint_28weeks_vs_timepoint_36weeks	0.867681	0.879498	0.348584	0.663434	1	-0.204764	0.637156
ENSG00000230107	timepoint_28weeks_vs_timepoint_36weeks	1.129	1.44406	0.229792	0.546243	1	0.175048	0.522345
ENSG00000230124	timepoint_28weeks_vs_timepoint_36weeks	1.19164	1.49119	0.222343	0.538243	1	0.252945	0.515115
ENSG00000230138	timepoint_28weeks_vs_timepoint_36weeks	1.11268	2.31875	0.128164	0.406291	1	0.15404	0.390994
ENSG00000230148	timepoint_28weeks_vs_timepoint_36weeks	1.04263	0.207686	0.648694	0.85843	1	0.0602316	0.842599
ENSG00000230149	timepoint_28weeks_vs_timepoint_36weeks	1.11115	0.220502	0.638769	0.853677	1	0.152053	0.837486
ENSG00000230155	timepoint_28weeks_vs_timepoint_36weeks	1.05752	0.00779344	0.929673	0.976376	1	0.0806893	0.972137
ENSG00000230202	timepoint_28weeks_vs_timepoint_36weeks	1.02856	0.00025823	0.987182	0.996281	1	0.0406262	0.996022
ENSG00000230204	timepoint_28weeks_vs_timepoint_36weeks	0.860146	1.71966	0.190063	0.498477	1	-0.217346	0.474494
ENSG00000230207	timepoint_28weeks_vs_timepoint_36weeks	1.12416	0.806877	0.369279	0.680085	1	0.168846	0.653757
ENSG00000230212	timepoint_28weeks_vs_timepoint_36weeks	1.02588	0.056119	0.812791	0.934053	1	0.0368581	0.924125
ENSG00000230257	timepoint_28weeks_vs_timepoint_36weeks	1.20279	3.94956	0.0471784	0.234668	1	0.266386	0.238822
ENSG00000230266	timepoint_28weeks_vs_timepoint_36weeks	0.815526	0.824686	0.36405	0.675954	1	-0.294197	0.649473
ENSG00000230291	timepoint_28weeks_vs_timepoint_36weeks	0.920307	0.460349	0.497631	0.772705	1	-0.119813	0.749798
ENSG00000230310	timepoint_28weeks_vs_timepoint_36weeks	1.06214	0.564612	0.452599	0.743373	1	0.0869758	0.719405
ENSG00000230330	timepoint_28weeks_vs_timepoint_36weeks	1.07863	0.514324	0.473454	0.756857	1	0.109195	0.732937
ENSG00000230337	timepoint_28weeks_vs_timepoint_36weeks	1.13458	4.07815	0.0437294	0.224483	1	0.182152	0.230514
ENSG00000230383	timepoint_28weeks_vs_timepoint_36weeks	0.952904	0.0188562	0.89081	0.96318	1	-0.0695966	0.957687
ENSG00000230385	timepoint_28weeks_vs_timepoint_36weeks	1.01031	0.00290265	0.957045	0.98615	1	0.0147925	0.983962
ENSG00000230409	timepoint_28weeks_vs_timepoint_36weeks	1.05506	0.766288	0.381595	0.690462	1	0.0773202	0.665887
ENSG00000230417	timepoint_28weeks_vs_timepoint_36weeks	1.16375	2.69614	0.100932	0.359107	1	0.218785	0.347041
ENSG00000230424	timepoint_28weeks_vs_timepoint_36weeks	1.36534	1.62968	0.202068	0.513992	1	0.449263	0.491196
ENSG00000230426	timepoint_28weeks_vs_timepoint_36weeks	0.980487	0.200366	0.654531	0.861401	1	-0.0284292	0.845594
ENSG00000230438	timepoint_28weeks_vs_timepoint_36weeks	0.94434	0.386311	0.534398	0.794761	1	-0.0826223	0.773675
ENSG00000230453	timepoint_28weeks_vs_timepoint_36weeks	1.0727	0.0102492	0.919383	0.972496	1	0.101251	0.967153
ENSG00000230454	timepoint_28weeks_vs_timepoint_36weeks	1.21959	2.45113	0.117782	0.389191	1	0.286395	0.37405
ENSG00000230457	timepoint_28weeks_vs_timepoint_36weeks	1.03237	0.0193258	0.889467	0.96276	1	0.0459532	0.957301
ENSG00000230487	timepoint_28weeks_vs_timepoint_36weeks	1.14156	2.31507	0.128468	0.406874	1	0.191012	0.391563
ENSG00000230489	timepoint_28weeks_vs_timepoint_36weeks	1.06847	1.72624	0.189217	0.497316	1	0.0955506	0.473383
ENSG00000230492	timepoint_28weeks_vs_timepoint_36weeks	1.14413	1.46412	0.226585	0.54258	1	0.194246	0.519006
ENSG00000230510	timepoint_28weeks_vs_timepoint_36weeks	0.940592	0.116253	0.733213	0.899834	1	-0.0883587	0.886606
ENSG00000230513	timepoint_28weeks_vs_timepoint_36weeks	1.32171	1.23967	0.265823	0.585049	1	0.402404	0.557903
ENSG00000230530	timepoint_28weeks_vs_timepoint_36weeks	1.27869	3.27686	0.0705879	0.295311	1	0.354664	0.289958
ENSG00000230532	timepoint_28weeks_vs_timepoint_36weeks	1.11796	5.02847	0.0251704	0.163427	1	0.160871	0.178209
ENSG00000230537	timepoint_28weeks_vs_timepoint_36weeks	0.881662	1.49846	0.22122	0.536952	1	-0.181703	0.513953
ENSG00000230539	timepoint_28weeks_vs_timepoint_36weeks	1.19571	2.67951	0.101988	0.361246	1	0.257869	0.348904
ENSG00000230551	timepoint_28weeks_vs_timepoint_36weeks	1.28809	12.5867	0.00040804	0.0111926	0.136683	0.36523	0.0286635
ENSG00000230555	timepoint_28weeks_vs_timepoint_36weeks	0.783402	3.48468	0.0622559	0.274952	1	-0.352175	0.273519
ENSG00000230562	timepoint_28weeks_vs_timepoint_36weeks	0.875034	1.76737	0.184037	0.490717	1	-0.19259	0.46782
ENSG00000230583	timepoint_28weeks_vs_timepoint_36weeks	1.03705	0.055342	0.814068	0.934424	1	0.0524901	0.924344
ENSG00000230587	timepoint_28weeks_vs_timepoint_36weeks	1.0808	0.393588	0.530575	0.792608	1	0.112099	0.771041
ENSG00000230590	timepoint_28weeks_vs_timepoint_36weeks	0.899243	0.542841	0.461445	0.74913	1	-0.153217	0.725987
ENSG00000230606	timepoint_28weeks_vs_timepoint_36weeks	1.07795	2.24841	0.134094	0.416381	1	0.108296	0.400195
ENSG00000230613	timepoint_28weeks_vs_timepoint_36weeks	1.1706	4.47994	0.0345618	0.196317	1	0.227244	0.206422
ENSG00000230615	timepoint_28weeks_vs_timepoint_36weeks	1.07845	0.803759	0.370205	0.68098	1	0.108962	0.654462
ENSG00000230626	timepoint_28weeks_vs_timepoint_36weeks	1.21324	1.76991	0.183721	0.490287	1	0.27887	0.467396
ENSG00000230629	timepoint_28weeks_vs_timepoint_36weeks	0.996589	0.18419	0.667897	0.868069	1	-0.0049292	0.851859
ENSG00000230641	timepoint_28weeks_vs_timepoint_36weeks	0.969985	0.369107	0.543641	0.799868	1	-0.043966	0.779125
ENSG00000230658	timepoint_28weeks_vs_timepoint_36weeks	0.963511	0.131137	0.717339	0.891985	1	-0.0536265	0.878235
ENSG00000230679	timepoint_28weeks_vs_timepoint_36weeks	1.14897	0.662506	0.415886	0.717445	1	0.200342	0.694262
ENSG00000230701	timepoint_28weeks_vs_timepoint_36weeks	0.996458	0.346941	0.555994	0.807071	1	-0.0051198	0.786826
ENSG00000230715	timepoint_28weeks_vs_timepoint_36weeks	1.29387	5.09256	0.0242616	0.160122	1	0.371695	0.175634
ENSG00000230724	timepoint_28weeks_vs_timepoint_36weeks	1.36903	9.10472	0.0026194	0.0396393	0.484074	0.453154	0.0651373
ENSG00000230732	timepoint_28weeks_vs_timepoint_36weeks	0.941604	0.201169	0.653884	0.861001	1	-0.0868074	0.845178
ENSG00000230747	timepoint_28weeks_vs_timepoint_36weeks	1.43012	3.61445	0.0575905	0.263058	1	0.516141	0.263705
ENSG00000230749	timepoint_28weeks_vs_timepoint_36weeks	0.996583	0.0580453	0.809666	0.932547	1	-0.0049376	0.923108
ENSG00000230751	timepoint_28weeks_vs_timepoint_36weeks	1.08049	0.00268184	0.95871	0.986706	1	0.11168	0.984768
ENSG00000230753	timepoint_28weeks_vs_timepoint_36weeks	1.00038	6.25e-05	0.993696	0.998079	1	0.00054465	0.997895
ENSG00000230773	timepoint_28weeks_vs_timepoint_36weeks	1.08114	1.05572	0.304463	0.624008	1	0.112549	0.596444
ENSG00000230783	timepoint_28weeks_vs_timepoint_36weeks	0.695278	9.63341	0.00196884	0.0327867	0.40039	-0.524338	0.0570236
ENSG00000230797	timepoint_28weeks_vs_timepoint_36weeks	0.742053	6.08922	0.0137812	0.113311	1	-0.430407	0.133459
ENSG00000230825	timepoint_28weeks_vs_timepoint_36weeks	0.909737	0.157848	0.691237	0.8796	1	-0.136479	0.865607
ENSG00000230837	timepoint_28weeks_vs_timepoint_36weeks	1.04133	0.399608	0.527448	0.790984	1	0.0584303	0.76921
ENSG00000230844	timepoint_28weeks_vs_timepoint_36weeks	1.37939	12.0801	0.00053333	0.0134531	0.164289	0.464033	0.0322521
ENSG00000230847	timepoint_28weeks_vs_timepoint_36weeks	0.846736	3.15647	0.0759554	0.307562	1	-0.240016	0.301405
ENSG00000230869	timepoint_28weeks_vs_timepoint_36weeks	0.870618	5.27083	0.0219088	0.150577	1	-0.199889	0.167201
ENSG00000230896	timepoint_28weeks_vs_timepoint_36weeks	1.05063	0.00446671	0.946729	0.982387	1	0.0712515	0.978593
ENSG00000230897	timepoint_28weeks_vs_timepoint_36weeks	1.10783	0.138385	0.709977	0.888799	1	0.147732	0.874872
ENSG00000230910	timepoint_28weeks_vs_timepoint_36weeks	0.962948	0.0798969	0.777501	0.919158	1	-0.05447	0.907116
ENSG00000230918	timepoint_28weeks_vs_timepoint_36weeks	0.962342	1.13785	0.286386	0.606388	1	-0.0553784	0.579906
ENSG00000230923	timepoint_28weeks_vs_timepoint_36weeks	0.920317	1.73668	0.187887	0.495585	1	-0.119797	0.471732
ENSG00000230942	timepoint_28weeks_vs_timepoint_36weeks	0.987565	0.568291	0.451131	0.742372	1	-0.018053	0.718892
ENSG00000230943	timepoint_28weeks_vs_timepoint_36weeks	1.01949	0.748408	0.387205	0.695234	1	0.0278408	0.671351
ENSG00000230979	timepoint_28weeks_vs_timepoint_36weeks	0.891364	1.88846	0.169708	0.471251	1	-0.165914	0.448488
ENSG00000230989	timepoint_28weeks_vs_timepoint_36weeks	0.995203	0.0208271	0.885282	0.961176	1	-0.0069366	0.955364
ENSG00000231105	timepoint_28weeks_vs_timepoint_36weeks	1.12955	0.493269	0.48265	0.763168	1	0.175749	0.739449
ENSG00000231113	timepoint_28weeks_vs_timepoint_36weeks	1.50635	8.1581	0.00438302	0.0551385	0.67335	0.591061	0.0808176
ENSG00000231119	timepoint_28weeks_vs_timepoint_36weeks	1.15025	1.41198	0.235033	0.551799	1	0.201941	0.527577
ENSG00000231123	timepoint_28weeks_vs_timepoint_36weeks	1.08644	1.75445	0.185646	0.492819	1	0.119605	0.469681
ENSG00000231131	timepoint_28weeks_vs_timepoint_36weeks	1.08937	0.228207	0.63297	0.850333	1	0.123498	0.833715
ENSG00000231133	timepoint_28weeks_vs_timepoint_36weeks	1.14538	1.00895	0.315416	0.634427	1	0.195828	0.607138
ENSG00000231154	timepoint_28weeks_vs_timepoint_36weeks	0.914757	0.0109045	0.916855	0.971891	1	-0.12854	0.966654
ENSG00000231160	timepoint_28weeks_vs_timepoint_36weeks	1.24058	3.981	0.0463096	0.232218	1	0.311013	0.236388
ENSG00000231167	timepoint_28weeks_vs_timepoint_36weeks	0.922394	0.0533807	0.817333	0.935889	1	-0.116545	0.925986
ENSG00000231170	timepoint_28weeks_vs_timepoint_36weeks	0.936451	0.367313	0.544622	0.800456	1	-0.0947251	0.779505
ENSG00000231177	timepoint_28weeks_vs_timepoint_36weeks	1.10995	5.03101	0.0251337	0.163321	1	0.150497	0.178016
ENSG00000231187	timepoint_28weeks_vs_timepoint_36weeks	1.1798	3.84571	0.0501735	0.24312	1	0.238548	0.246718
ENSG00000231205	timepoint_28weeks_vs_timepoint_36weeks	1.33289	4.7733	0.029155	0.177869	1	0.414557	0.190097
ENSG00000231233	timepoint_28weeks_vs_timepoint_36weeks	1.20518	2.72439	0.0991657	0.355757	1	0.269254	0.343857
ENSG00000231246	timepoint_28weeks_vs_timepoint_36weeks	0.992543	0.0599055	0.8067	0.931237	1	-0.0107984	0.921626
ENSG00000231249	timepoint_28weeks_vs_timepoint_36weeks	0.965569	0.00026007	0.987137	0.996281	1	-0.0505484	0.996022
ENSG00000231304	timepoint_28weeks_vs_timepoint_36weeks	0.93135	0.163038	0.686468	0.877633	1	-0.102605	0.862368
ENSG00000231312	timepoint_28weeks_vs_timepoint_36weeks	1.29233	1.58306	0.208638	0.522229	1	0.36997	0.499346
ENSG00000231327	timepoint_28weeks_vs_timepoint_36weeks	1.09025	1.34834	0.245868	0.564249	1	0.124657	0.539981
ENSG00000231346	timepoint_28weeks_vs_timepoint_36weeks	1.02046	0.129946	0.718571	0.892653	1	0.0292223	0.879055
ENSG00000231365	timepoint_28weeks_vs_timepoint_36weeks	1.20445	1.61555	0.204033	0.51649	1	0.268379	0.493674
ENSG00000231412	timepoint_28weeks_vs_timepoint_36weeks	0.936976	0.00836645	0.92714	0.975512	1	-0.093916	0.970643
ENSG00000231426	timepoint_28weeks_vs_timepoint_36weeks	0.977801	0.0729219	0.787189	0.923637	1	-0.0323879	0.913009
ENSG00000231437	timepoint_28weeks_vs_timepoint_36weeks	1.14708	0.636587	0.425154	0.724263	1	0.197967	0.700331
ENSG00000231439	timepoint_28weeks_vs_timepoint_36weeks	1.01718	0.283121	0.594791	0.829682	1	0.0245719	0.81215
ENSG00000231453	timepoint_28weeks_vs_timepoint_36weeks	1.06364	0.505862	0.477115	0.759388	1	0.0890049	0.7354
ENSG00000231473	timepoint_28weeks_vs_timepoint_36weeks	1.04298	0.2035	0.652016	0.860015	1	0.0607115	0.844148
ENSG00000231475	timepoint_28weeks_vs_timepoint_36weeks	0.90952	2.39381	0.122159	0.396578	1	-0.136823	0.382146
ENSG00000231494	timepoint_28weeks_vs_timepoint_36weeks	0.860027	0.803927	0.370155	0.680943	1	-0.217545	0.654462
ENSG00000231500	timepoint_28weeks_vs_timepoint_36weeks	0.928144	0.799505	0.371474	0.68194	1	-0.10758	0.655486
ENSG00000231503	timepoint_28weeks_vs_timepoint_36weeks	1.06191	1.2998	0.254545	0.573214	1	0.0866564	0.54754
ENSG00000231507	timepoint_28weeks_vs_timepoint_36weeks	1.34402	0.663478	0.415545	0.717184	1	0.426556	0.69415
ENSG00000231528	timepoint_28weeks_vs_timepoint_36weeks	0.914318	1.75408	0.185693	0.49288	1	-0.129232	0.469683
ENSG00000231551	timepoint_28weeks_vs_timepoint_36weeks	1.38466	3.56107	0.0594628	0.268113	1	0.469536	0.267618
ENSG00000231563	timepoint_28weeks_vs_timepoint_36weeks	0.998411	0.0759532	0.78292	0.921798	1	-0.0022936	0.910505
ENSG00000231566	timepoint_28weeks_vs_timepoint_36weeks	0.808646	5.74193	0.0167625	0.127818	1	-0.306419	0.14576
ENSG00000231584	timepoint_28weeks_vs_timepoint_36weeks	1.18196	1.20348	0.272914	0.592422	1	0.241187	0.566469
ENSG00000231607	timepoint_28weeks_vs_timepoint_36weeks	0.984698	0.0128836	0.909654	0.969677	1	-0.0222461	0.963711
ENSG00000231621	timepoint_28weeks_vs_timepoint_36weeks	0.862117	0.565662	0.452179	0.743098	1	-0.214045	0.719405
ENSG00000231636	timepoint_28weeks_vs_timepoint_36weeks	0.956609	0.00108581	0.97372	0.991557	1	-0.0639989	0.990095
ENSG00000231652	timepoint_28weeks_vs_timepoint_36weeks	0.986192	0.0377167	0.846056	0.946818	1	-0.0200602	0.939308
ENSG00000231663	timepoint_28weeks_vs_timepoint_36weeks	0.86113	0.597447	0.439751	0.73438	1	-0.215697	0.711662
ENSG00000231672	timepoint_28weeks_vs_timepoint_36weeks	1.01028	0.0128073	0.909921	0.969733	1	0.0147489	0.963723
ENSG00000231680	timepoint_28weeks_vs_timepoint_36weeks	1.00588	0.0350581	0.851515	0.949005	1	0.00845463	0.942163
ENSG00000231682	timepoint_28weeks_vs_timepoint_36weeks	1.01009	0.00123051	0.972025	0.990998	1	0.0144835	0.989544
ENSG00000231699	timepoint_28weeks_vs_timepoint_36weeks	1.1516	2.81679	0.0936212	0.345117	1	0.203644	0.334126
ENSG00000231711	timepoint_28weeks_vs_timepoint_36weeks	1.23483	1.06071	0.303323	0.623004	1	0.304312	0.595319
ENSG00000231721	timepoint_28weeks_vs_timepoint_36weeks	0.765922	2.46677	0.116619	0.387072	1	-0.384731	0.371862
ENSG00000231725	timepoint_28weeks_vs_timepoint_36weeks	1.06211	0.110385	0.739782	0.903027	1	0.0869325	0.889878
ENSG00000231728	timepoint_28weeks_vs_timepoint_36weeks	1.08305	1.8814	0.170508	0.472503	1	0.115099	0.45007
ENSG00000231747	timepoint_28weeks_vs_timepoint_36weeks	0.91128	0.243362	0.621906	0.844575	1	-0.134033	0.828491
ENSG00000231752	timepoint_28weeks_vs_timepoint_36weeks	1.16558	0.614226	0.433402	0.729903	1	0.221053	0.706059
ENSG00000231760	timepoint_28weeks_vs_timepoint_36weeks	1.07337	1.3654	0.242906	0.5607	1	0.102143	0.535912
ENSG00000231767	timepoint_28weeks_vs_timepoint_36weeks	1.03498	0.186138	0.666251	0.866997	1	0.0496081	0.851126
ENSG00000231769	timepoint_28weeks_vs_timepoint_36weeks	1.11843	0.852248	0.356158	0.669781	1	0.161479	0.643043
ENSG00000231770	timepoint_28weeks_vs_timepoint_36weeks	0.865983	3.29919	0.069638	0.293115	1	-0.20759	0.288332
ENSG00000231789	timepoint_28weeks_vs_timepoint_36weeks	0.829336	1.55646	0.2125	0.526743	1	-0.269971	0.503846
ENSG00000231793	timepoint_28weeks_vs_timepoint_36weeks	1.06871	0.416166	0.519017	0.785817	1	0.0958674	0.764016
ENSG00000231795	timepoint_28weeks_vs_timepoint_36weeks	0.860237	5.07443	0.0245152	0.161033	1	-0.217194	0.176096
ENSG00000231806	timepoint_28weeks_vs_timepoint_36weeks	1.06013	0.327233	0.567432	0.813459	1	0.0842405	0.793399
ENSG00000231826	timepoint_28weeks_vs_timepoint_36weeks	1.08103	0.940642	0.332367	0.649612	1	0.112405	0.62291
ENSG00000231841	timepoint_28weeks_vs_timepoint_36weeks	1.05894	0.500309	0.479543	0.760826	1	0.0826189	0.736789
ENSG00000231851	timepoint_28weeks_vs_timepoint_36weeks	1.08703	0.443544	0.505583	0.777632	1	0.120394	0.755946
ENSG00000231856	timepoint_28weeks_vs_timepoint_36weeks	1.27132	0.985106	0.321201	0.640045	1	0.346332	0.613205
ENSG00000231887	timepoint_28weeks_vs_timepoint_36weeks	0.957395	0.278537	0.597789	0.831368	1	-0.0628139	0.813207
ENSG00000231889	timepoint_28weeks_vs_timepoint_36weeks	1.25926	2.74005	0.098201	0.354062	1	0.332582	0.342421
ENSG00000231890	timepoint_28weeks_vs_timepoint_36weeks	1.17984	1.94659	0.16329	0.461633	1	0.238591	0.439659
ENSG00000231908	timepoint_28weeks_vs_timepoint_36weeks	1.10617	0.65291	0.419282	0.719993	1	0.145567	0.696576
ENSG00000231916	timepoint_28weeks_vs_timepoint_36weeks	1.05898	0.54675	0.459836	0.748216	1	0.0826788	0.724968
ENSG00000231940	timepoint_28weeks_vs_timepoint_36weeks	0.868987	2.14511	0.143365	0.431502	1	-0.202594	0.413103
ENSG00000231969	timepoint_28weeks_vs_timepoint_36weeks	0.884863	2.5876	0.108045	0.371683	1	-0.176474	0.357542
ENSG00000231970	timepoint_28weeks_vs_timepoint_36weeks	1.12546	1.11324	0.291655	0.611504	1	0.170512	0.584926
ENSG00000231999	timepoint_28weeks_vs_timepoint_36weeks	1.18039	0.577413	0.447522	0.739577	1	0.239265	0.716203
ENSG00000232021	timepoint_28weeks_vs_timepoint_36weeks	1.08277	0.511044	0.474868	0.758108	1	0.114725	0.73422
ENSG00000232022	timepoint_28weeks_vs_timepoint_36weeks	1.20005	3.455	0.0633785	0.27803	1	0.263095	0.276387
ENSG00000232053	timepoint_28weeks_vs_timepoint_36weeks	0.883791	0.278639	0.597721	0.831351	1	-0.178223	0.813207
ENSG00000232063	timepoint_28weeks_vs_timepoint_36weeks	1.0699	0.0107869	0.917303	0.97194	1	0.0974719	0.966654
ENSG00000232065	timepoint_28weeks_vs_timepoint_36weeks	1.13232	1.02546	0.311492	0.630813	1	0.179277	0.602996
ENSG00000232070	timepoint_28weeks_vs_timepoint_36weeks	1.1052	2.77765	0.095927	0.349739	1	0.144304	0.338378
ENSG00000232093	timepoint_28weeks_vs_timepoint_36weeks	1.1193	3.09809	0.0787149	0.313447	1	0.162593	0.306301
ENSG00000232097	timepoint_28weeks_vs_timepoint_36weeks	0.979538	0.0238711	0.877247	0.958102	1	-0.0298273	0.951657
ENSG00000232098	timepoint_28weeks_vs_timepoint_36weeks	0.960328	0.145232	0.703222	0.885467	1	-0.0584005	0.872054
ENSG00000232104	timepoint_28weeks_vs_timepoint_36weeks	1.04638	0.356012	0.550876	0.804076	1	0.0654082	0.783638
ENSG00000232112	timepoint_28weeks_vs_timepoint_36weeks	0.975772	0.248658	0.618141	0.842435	1	-0.0353844	0.826558
ENSG00000232119	timepoint_28weeks_vs_timepoint_36weeks	1.0113	0.329013	0.566381	0.81276	1	0.0162095	0.792595
ENSG00000232124	timepoint_28weeks_vs_timepoint_36weeks	0.95862	0.0820758	0.774568	0.918003	1	-0.0609685	0.905715
ENSG00000232125	timepoint_28weeks_vs_timepoint_36weeks	1.36228	6.15587	0.0132746	0.110914	1	0.44602	0.131411
ENSG00000232133	timepoint_28weeks_vs_timepoint_36weeks	1.12606	2.34463	0.126058	0.402939	1	0.171284	0.387899
ENSG00000232134	timepoint_28weeks_vs_timepoint_36weeks	0.983244	0.0103915	0.918828	0.972235	1	-0.0243787	0.9669
ENSG00000232160	timepoint_28weeks_vs_timepoint_36weeks	0.980308	0.0246911	0.875174	0.957555	1	-0.0286929	0.951106
ENSG00000232187	timepoint_28weeks_vs_timepoint_36weeks	1.10901	1.0786	0.299282	0.618993	1	0.149275	0.591423
ENSG00000232208	timepoint_28weeks_vs_timepoint_36weeks	1.16746	1.42146	0.233469	0.550085	1	0.223373	0.526346
ENSG00000232220	timepoint_28weeks_vs_timepoint_36weeks	1.07067	0.239059	0.625003	0.84603	1	0.0985131	0.829658
ENSG00000232229	timepoint_28weeks_vs_timepoint_36weeks	1.17263	2.79901	0.0946609	0.34739	1	0.229754	0.336538
ENSG00000232254	timepoint_28weeks_vs_timepoint_36weeks	1.33798	2.63166	0.105093	0.366658	1	0.420057	0.353049
ENSG00000232265	timepoint_28weeks_vs_timepoint_36weeks	1.0808	0.547901	0.459365	0.747871	1	0.112099	0.724531
ENSG00000232273	timepoint_28weeks_vs_timepoint_36weeks	1.03474	0.125584	0.723137	0.894966	1	0.0492697	0.88115
ENSG00000232295	timepoint_28weeks_vs_timepoint_36weeks	1.06565	0.719453	0.396543	0.702776	1	0.0917299	0.678604
ENSG00000232300	timepoint_28weeks_vs_timepoint_36weeks	1.16089	1.33172	0.248798	0.567532	1	0.215229	0.542932
ENSG00000232303	timepoint_28weeks_vs_timepoint_36weeks	0.931953	0.0935635	0.759764	0.911658	1	-0.101671	0.899833
ENSG00000232311	timepoint_28weeks_vs_timepoint_36weeks	1.06457	2.19479	0.138819	0.424334	1	0.0902706	0.406473
ENSG00000232320	timepoint_28weeks_vs_timepoint_36weeks	0.937276	1.73641	0.18792	0.495628	1	-0.0934541	0.471732
ENSG00000232334	timepoint_28weeks_vs_timepoint_36weeks	0.70957	13.6475	0.00023349	0.00747777	0.0913183	-0.494982	0.0220888
ENSG00000232346	timepoint_28weeks_vs_timepoint_36weeks	1.09022	0.780419	0.377243	0.6869	1	0.124621	0.661695
ENSG00000232354	timepoint_28weeks_vs_timepoint_36weeks	1.00338	0.466539	0.494755	0.770922	1	0.00486298	0.748548
ENSG00000232368	timepoint_28weeks_vs_timepoint_36weeks	1.15102	1.11932	0.290341	0.610052	1	0.202912	0.583721
ENSG00000232388	timepoint_28weeks_vs_timepoint_36weeks	0.977802	0.117645	0.731681	0.899252	1	-0.0323853	0.885844
ENSG00000232434	timepoint_28weeks_vs_timepoint_36weeks	1.06288	2.57648	0.108804	0.373208	1	0.0879787	0.358539
ENSG00000232442	timepoint_28weeks_vs_timepoint_36weeks	1.13208	0.668816	0.413675	0.715806	1	0.178979	0.692623
ENSG00000232450	timepoint_28weeks_vs_timepoint_36weeks	1.09773	2.59295	0.107682	0.371128	1	0.134526	0.356962
ENSG00000232453	timepoint_28weeks_vs_timepoint_36weeks	1.50183	4.95452	0.0262631	0.16738	1	0.586723	0.182105
ENSG00000232472	timepoint_28weeks_vs_timepoint_36weeks	0.837276	2.69779	0.100828	0.35895	1	-0.256224	0.346891
ENSG00000232485	timepoint_28weeks_vs_timepoint_36weeks	0.795955	2.87142	0.0905022	0.339046	1	-0.329241	0.328157
ENSG00000232504	timepoint_28weeks_vs_timepoint_36weeks	0.95419	0.00085457	0.976685	0.992528	1	-0.0676522	0.99127
ENSG00000232528	timepoint_28weeks_vs_timepoint_36weeks	1.00354	0.0318703	0.858352	0.951592	1	0.00510491	0.945087
ENSG00000232533	timepoint_28weeks_vs_timepoint_36weeks	0.948489	0.113896	0.735828	0.901049	1	-0.0762968	0.887756
ENSG00000232573	timepoint_28weeks_vs_timepoint_36weeks	0.980388	0.367861	0.544321	0.800253	1	-0.0285755	0.779346
ENSG00000232586	timepoint_28weeks_vs_timepoint_36weeks	1.04986	0.697508	0.403838	0.708816	1	0.070196	0.684496
ENSG00000232587	timepoint_28weeks_vs_timepoint_36weeks	1.21384	2.68841	0.101421	0.360085	1	0.279582	0.347913
ENSG00000232593	timepoint_28weeks_vs_timepoint_36weeks	1.16848	2.61425	0.106249	0.36875	1	0.22463	0.354841
ENSG00000232611	timepoint_28weeks_vs_timepoint_36weeks	0.918612	6.45e-05	0.993595	0.998079	1	-0.122472	0.997895
ENSG00000232618	timepoint_28weeks_vs_timepoint_36weeks	0.997853	0.00541121	0.941376	0.980673	1	-0.0031006	0.976751
ENSG00000232626	timepoint_28weeks_vs_timepoint_36weeks	0.969819	0.686155	0.407689	0.71159	1	-0.0442125	0.687828
ENSG00000232645	timepoint_28weeks_vs_timepoint_36weeks	0.906386	0.371143	0.542532	0.799336	1	-0.141802	0.778748
ENSG00000232648	timepoint_28weeks_vs_timepoint_36weeks	0.970722	0.00409699	0.948978	0.983301	1	-0.0428694	0.979305
ENSG00000232653	timepoint_28weeks_vs_timepoint_36weeks	1.27326	2.03328	0.154225	0.448195	1	0.348524	0.426952
ENSG00000232671	timepoint_28weeks_vs_timepoint_36weeks	1.03989	3.37118	0.0666675	0.286178	1	0.056433	0.282364
ENSG00000232677	timepoint_28weeks_vs_timepoint_36weeks	1.21596	2.77909	0.0958414	0.349571	1	0.282094	0.338329
ENSG00000232680	timepoint_28weeks_vs_timepoint_36weeks	1.10528	0.581348	0.445979	0.738629	1	0.144406	0.715345
ENSG00000232713	timepoint_28weeks_vs_timepoint_36weeks	1.0632	1.3864	0.239318	0.556854	1	0.0884076	0.532448
ENSG00000232729	timepoint_28weeks_vs_timepoint_36weeks	1.1478	2.71201	0.0999356	0.357098	1	0.198868	0.344901
ENSG00000232748	timepoint_28weeks_vs_timepoint_36weeks	1.1739	3.29474	0.069826	0.293502	1	0.231307	0.288332
ENSG00000232774	timepoint_28weeks_vs_timepoint_36weeks	1.17856	1.5159	0.218554	0.533819	1	0.23703	0.511436
ENSG00000232788	timepoint_28weeks_vs_timepoint_36weeks	1.12673	4.51209	0.0339212	0.194108	1	0.172141	0.20406
ENSG00000232807	timepoint_28weeks_vs_timepoint_36weeks	0.853302	1.50824	0.219721	0.535153	1	-0.228871	0.512543
ENSG00000232810	timepoint_28weeks_vs_timepoint_36weeks	0.934094	0.188255	0.664475	0.866096	1	-0.0983601	0.85017
ENSG00000232811	timepoint_28weeks_vs_timepoint_36weeks	1.11611	2.73334	0.0986132	0.354828	1	0.158484	0.343223
ENSG00000232815	timepoint_28weeks_vs_timepoint_36weeks	1.10763	1.08277	0.298351	0.618085	1	0.147477	0.590977
ENSG00000232818	timepoint_28weeks_vs_timepoint_36weeks	1.16695	0.875483	0.349686	0.664279	1	0.222737	0.637805
ENSG00000232828	timepoint_28weeks_vs_timepoint_36weeks	1.06216	0.256556	0.612617	0.839638	1	0.0870073	0.822619
ENSG00000232838	timepoint_28weeks_vs_timepoint_36weeks	1.33226	2.42941	0.11942	0.392057	1	0.413881	0.377025
ENSG00000232850	timepoint_28weeks_vs_timepoint_36weeks	1.00544	0.619341	0.431494	0.72873	1	0.00782653	0.704836
ENSG00000232855	timepoint_28weeks_vs_timepoint_36weeks	1.14512	0.937019	0.333299	0.650487	1	0.195496	0.623684
ENSG00000232859	timepoint_28weeks_vs_timepoint_36weeks	1.06676	0.128497	0.720077	0.893352	1	0.093241	0.879519
ENSG00000232860	timepoint_28weeks_vs_timepoint_36weeks	0.946739	0.1733	0.677292	0.873256	1	-0.0789613	0.857536
ENSG00000232869	timepoint_28weeks_vs_timepoint_36weeks	1.16385	2.01144	0.156454	0.451057	1	0.218906	0.430111
ENSG00000232871	timepoint_28weeks_vs_timepoint_36weeks	0.980053	0.442419	0.506123	0.777851	1	-0.0290683	0.756408
ENSG00000232888	timepoint_28weeks_vs_timepoint_36weeks	1.03648	0.0101899	0.919616	0.972524	1	0.051686	0.967153
ENSG00000232907	timepoint_28weeks_vs_timepoint_36weeks	0.967232	0.184423	0.667699	0.867941	1	-0.0480663	0.851859
ENSG00000232912	timepoint_28weeks_vs_timepoint_36weeks	1.2817	0.846681	0.357733	0.671064	1	0.35806	0.644406
ENSG00000232915	timepoint_28weeks_vs_timepoint_36weeks	1.14888	1.34385	0.246655	0.565112	1	0.200232	0.540817
ENSG00000232931	timepoint_28weeks_vs_timepoint_36weeks	1.15101	4.23537	0.03987	0.213287	1	0.202905	0.220309
ENSG00000232934	timepoint_28weeks_vs_timepoint_36weeks	1.2023	3.33115	0.0683022	0.29001	1	0.265802	0.285873
ENSG00000232940	timepoint_28weeks_vs_timepoint_36weeks	1.10215	0.788355	0.374829	0.684719	1	0.140324	0.659168
ENSG00000232956	timepoint_28weeks_vs_timepoint_36weeks	1.21498	3.20823	0.073596	0.301974	1	0.280937	0.295951
ENSG00000232973	timepoint_28weeks_vs_timepoint_36weeks	1.00876	0.126656	0.722006	0.89435	1	0.0125858	0.88057
ENSG00000232995	timepoint_28weeks_vs_timepoint_36weeks	1.40378	8.6267	0.00339495	0.0468058	0.571591	0.489318	0.0723394
ENSG00000233006	timepoint_28weeks_vs_timepoint_36weeks	1.21314	2.82247	0.0932911	0.344404	1	0.278741	0.333315
ENSG00000233008	timepoint_28weeks_vs_timepoint_36weeks	0.924802	1.60401	0.205654	0.518438	1	-0.112783	0.495543
ENSG00000233010	timepoint_28weeks_vs_timepoint_36weeks	0.897766	2.12675	0.145087	0.434196	1	-0.155588	0.415052
ENSG00000233013	timepoint_28weeks_vs_timepoint_36weeks	1.12636	1.57489	0.209816	0.523814	1	0.171668	0.500887
ENSG00000233016	timepoint_28weeks_vs_timepoint_36weeks	1.02102	0.255833	0.613118	0.839859	1	0.0300077	0.823129
ENSG00000233030	timepoint_28weeks_vs_timepoint_36weeks	1.30299	1.9265	0.165477	0.464998	1	0.381821	0.442797
ENSG00000233038	timepoint_28weeks_vs_timepoint_36weeks	1.42528	4.45031	0.0351633	0.198258	1	0.511248	0.207893
ENSG00000233058	timepoint_28weeks_vs_timepoint_36weeks	1.16012	0.989232	0.32019	0.639027	1	0.214274	0.612032
ENSG00000233060	timepoint_28weeks_vs_timepoint_36weeks	1.02068	0.0618112	0.803711	0.930175	1	0.0295249	0.91999
ENSG00000233072	timepoint_28weeks_vs_timepoint_36weeks	0.921815	0.65168	0.41972	0.720297	1	-0.11745	0.696654
ENSG00000233084	timepoint_28weeks_vs_timepoint_36weeks	1.01179	1.62293	0.203004	0.515223	1	0.016905	0.492278
ENSG00000233093	timepoint_28weeks_vs_timepoint_36weeks	0.928284	0.564613	0.452599	0.743373	1	-0.107362	0.719405
ENSG00000233133	timepoint_28weeks_vs_timepoint_36weeks	0.672454	12.125	0.00052082	0.0132409	0.161697	-0.572493	0.0320243
ENSG00000233144	timepoint_28weeks_vs_timepoint_36weeks	1.08836	1.25277	0.263314	0.582418	1	0.122151	0.555248
ENSG00000233154	timepoint_28weeks_vs_timepoint_36weeks	1.20149	4.15608	0.0417696	0.218959	1	0.26483	0.225704
ENSG00000233175	timepoint_28weeks_vs_timepoint_36weeks	1.11222	2.6317	0.105091	0.366658	1	0.15344	0.353049
ENSG00000233184	timepoint_28weeks_vs_timepoint_36weeks	0.904802	1.72747	0.189061	0.497104	1	-0.144326	0.473306
ENSG00000233208	timepoint_28weeks_vs_timepoint_36weeks	0.982872	0.0154858	0.900992	0.966813	1	-0.0249246	0.960807
ENSG00000233214	timepoint_28weeks_vs_timepoint_36weeks	1.09087	2.47347	0.116124	0.386283	1	0.125485	0.370821
ENSG00000233223	timepoint_28weeks_vs_timepoint_36weeks	1.03917	0.398839	0.527846	0.791187	1	0.0554283	0.769432
ENSG00000233225	timepoint_28weeks_vs_timepoint_36weeks	1.03	0.206973	0.649257	0.858625	1	0.0426373	0.842672
ENSG00000233230	timepoint_28weeks_vs_timepoint_36weeks	1.26234	1.57916	0.209199	0.522968	1	0.336103	0.499986
ENSG00000233236	timepoint_28weeks_vs_timepoint_36weeks	1.07347	0.78252	0.376602	0.686421	1	0.102281	0.661115
ENSG00000233254	timepoint_28weeks_vs_timepoint_36weeks	1.04342	0.0882045	0.766539	0.914963	1	0.0613156	0.902712
ENSG00000233261	timepoint_28weeks_vs_timepoint_36weeks	1.11183	0.931112	0.334827	0.651776	1	0.152943	0.624262
ENSG00000233264	timepoint_28weeks_vs_timepoint_36weeks	1.019	0.140034	0.708333	0.888003	1	0.0271497	0.87403
ENSG00000233266	timepoint_28weeks_vs_timepoint_36weeks	1.08822	1.08059	0.298837	0.618591	1	0.121971	0.591267
ENSG00000233270	timepoint_28weeks_vs_timepoint_36weeks	0.894102	0.461804	0.496952	0.772245	1	-0.161488	0.749535
ENSG00000233276	timepoint_28weeks_vs_timepoint_36weeks	1.04509	0.00120608	0.972304	0.991049	1	0.063634	0.989544
ENSG00000233296	timepoint_28weeks_vs_timepoint_36weeks	0.961972	0.0969196	0.755628	0.9098	1	-0.0559334	0.897335
ENSG00000233297	timepoint_28weeks_vs_timepoint_36weeks	1.04148	1.11646	0.290958	0.610782	1	0.0586375	0.5843
ENSG00000233306	timepoint_28weeks_vs_timepoint_36weeks	1.08314	0.809488	0.368506	0.679426	1	0.115221	0.653125
ENSG00000233308	timepoint_28weeks_vs_timepoint_36weeks	1.04206	0.646348	0.421628	0.721587	1	0.0594417	0.698018
ENSG00000233325	timepoint_28weeks_vs_timepoint_36weeks	1.06497	1.4704	0.225593	0.541567	1	0.0908154	0.517951
ENSG00000233338	timepoint_28weeks_vs_timepoint_36weeks	0.894903	0.214328	0.643505	0.855978	1	-0.160196	0.840032
ENSG00000233355	timepoint_28weeks_vs_timepoint_36weeks	1.13127	0.273229	0.601299	0.833419	1	0.177943	0.815969
ENSG00000233360	timepoint_28weeks_vs_timepoint_36weeks	1.06171	0.948391	0.330384	0.647998	1	0.0863942	0.621298
ENSG00000233369	timepoint_28weeks_vs_timepoint_36weeks	0.888261	1.92475	0.165668	0.46531	1	-0.170945	0.443147
ENSG00000233382	timepoint_28weeks_vs_timepoint_36weeks	0.976999	0.458542	0.498476	0.773185	1	-0.0335705	0.750266
ENSG00000233387	timepoint_28weeks_vs_timepoint_36weeks	1.20508	0.168041	0.681954	0.875421	1	0.26913	0.86016
ENSG00000233392	timepoint_28weeks_vs_timepoint_36weeks	1.17961	1.98459	0.159244	0.455681	1	0.238306	0.434545
ENSG00000233411	timepoint_28weeks_vs_timepoint_36weeks	0.889886	2.23864	0.134941	0.418023	1	-0.168308	0.401009
ENSG00000233426	timepoint_28weeks_vs_timepoint_36weeks	1.06484	0.0536409	0.816896	0.935753	1	0.0906314	0.925881
ENSG00000233427	timepoint_28weeks_vs_timepoint_36weeks	1.02839	0.00312466	0.955435	0.985491	1	0.0403912	0.98285
ENSG00000233429	timepoint_28weeks_vs_timepoint_36weeks	0.861271	2.15251	0.142677	0.430616	1	-0.215461	0.412602
ENSG00000233431	timepoint_28weeks_vs_timepoint_36weeks	1.38835	4.35626	0.0371468	0.204861	1	0.473374	0.213992
ENSG00000233452	timepoint_28weeks_vs_timepoint_36weeks	1.12406	2.72676	0.0990191	0.355513	1	0.168713	0.343727
ENSG00000233461	timepoint_28weeks_vs_timepoint_36weeks	1.04839	1.55957	0.212045	0.526328	1	0.0681771	0.503653
ENSG00000233469	timepoint_28weeks_vs_timepoint_36weeks	0.844379	2.42419	0.119817	0.392645	1	-0.244037	0.377456
ENSG00000233476	timepoint_28weeks_vs_timepoint_36weeks	1.06271	0.239032	0.625022	0.846036	1	0.0877527	0.829658
ENSG00000233483	timepoint_28weeks_vs_timepoint_36weeks	1.01734	0.0738046	0.785936	0.923121	1	0.024796	0.912716
ENSG00000233493	timepoint_28weeks_vs_timepoint_36weeks	0.921581	0.543705	0.461088	0.74882	1	-0.117816	0.72573
ENSG00000233524	timepoint_28weeks_vs_timepoint_36weeks	0.829569	5.63931	0.0177654	0.132465	1	-0.269566	0.150586
ENSG00000233527	timepoint_28weeks_vs_timepoint_36weeks	1.06367	0.0473999	0.827699	0.939823	1	0.0890452	0.9322
ENSG00000233547	timepoint_28weeks_vs_timepoint_36weeks	1.13498	1.93938	0.164071	0.462683	1	0.182668	0.44069
ENSG00000233554	timepoint_28weeks_vs_timepoint_36weeks	1.17048	3.04086	0.0815256	0.319506	1	0.227104	0.310708
ENSG00000233558	timepoint_28weeks_vs_timepoint_36weeks	1.04988	0.0676725	0.794814	0.926721	1	0.0702263	0.915781
ENSG00000233559	timepoint_28weeks_vs_timepoint_36weeks	1.02126	0.0145501	0.904015	0.96784	1	0.0303462	0.961579
ENSG00000233560	timepoint_28weeks_vs_timepoint_36weeks	0.721113	3.85194	0.0499883	0.242546	1	-0.471703	0.246485
ENSG00000233579	timepoint_28weeks_vs_timepoint_36weeks	0.710687	8.8064	0.00307916	0.0439487	0.5367	-0.492714	0.068885
ENSG00000233597	timepoint_28weeks_vs_timepoint_36weeks	0.803889	2.57221	0.109098	0.373635	1	-0.314931	0.358886
ENSG00000233608	timepoint_28weeks_vs_timepoint_36weeks	0.968365	0.0804417	0.776763	0.918901	1	-0.0463774	0.906603
ENSG00000233609	timepoint_28weeks_vs_timepoint_36weeks	1.28552	3.93914	0.0474704	0.235413	1	0.362349	0.239592
ENSG00000233614	timepoint_28weeks_vs_timepoint_36weeks	1.14544	1.37035	0.242054	0.559885	1	0.195904	0.535458
ENSG00000233621	timepoint_28weeks_vs_timepoint_36weeks	1.00363	0.00243662	0.960641	0.987476	1	0.00523232	0.985629
ENSG00000233622	timepoint_28weeks_vs_timepoint_36weeks	1.02283	0.0636461	0.800879	0.928876	1	0.0325723	0.918119
ENSG00000233654	timepoint_28weeks_vs_timepoint_36weeks	0.931323	0.119077	0.730116	0.898308	1	-0.102646	0.884754
ENSG00000233672	timepoint_28weeks_vs_timepoint_36weeks	1.20938	4.42448	0.0356968	0.200145	1	0.274268	0.209504
ENSG00000233673	timepoint_28weeks_vs_timepoint_36weeks	0.917049	1.03178	0.310006	0.629295	1	-0.124929	0.60142
ENSG00000233695	timepoint_28weeks_vs_timepoint_36weeks	1.06598	0.157305	0.691741	0.879804	1	0.0921851	0.865939
ENSG00000233718	timepoint_28weeks_vs_timepoint_36weeks	0.962461	0.0167021	0.897198	0.965429	1	-0.0552004	0.959607
ENSG00000233730	timepoint_28weeks_vs_timepoint_36weeks	1.04309	0.00382078	0.950726	0.983958	1	0.0608633	0.980418
ENSG00000233746	timepoint_28weeks_vs_timepoint_36weeks	1.00312	0.128653	0.719914	0.893265	1	0.00449898	0.879459
ENSG00000233755	timepoint_28weeks_vs_timepoint_36weeks	1.14886	3.00115	0.0835394	0.323964	1	0.200209	0.31481
ENSG00000233762	timepoint_28weeks_vs_timepoint_36weeks	0.95203	0.211726	0.645527	0.856861	1	-0.0709216	0.8409
ENSG00000233785	timepoint_28weeks_vs_timepoint_36weeks	1.05443	1.00491	0.316388	0.635234	1	0.0764597	0.607669
ENSG00000233791	timepoint_28weeks_vs_timepoint_36weeks	1.09172	1.2905	0.25625	0.574995	1	0.126604	0.548949
ENSG00000233806	timepoint_28weeks_vs_timepoint_36weeks	1.05148	0.00067195	0.979325	0.993597	1	0.0724269	0.992583
ENSG00000233822	timepoint_28weeks_vs_timepoint_36weeks	0.98713	1.70115	0.192463	0.50138	1	-0.0186883	0.477505
ENSG00000233830	timepoint_28weeks_vs_timepoint_36weeks	1.09816	0.015894	0.899703	0.966264	1	0.135095	0.960302
ENSG00000233834	timepoint_28weeks_vs_timepoint_36weeks	1.0691	0.0187915	0.890996	0.963219	1	0.0963924	0.957687
ENSG00000233836	timepoint_28weeks_vs_timepoint_36weeks	1.3124	4.79575	0.0287795	0.176499	1	0.392213	0.189187
ENSG00000233849	timepoint_28weeks_vs_timepoint_36weeks	1.18986	5.13954	0.0236172	0.157563	1	0.250791	0.17334
ENSG00000233850	timepoint_28weeks_vs_timepoint_36weeks	1.04978	0.953747	0.329023	0.646723	1	0.0700906	0.620349
ENSG00000233901	timepoint_28weeks_vs_timepoint_36weeks	0.971248	0.00230319	0.961733	0.987793	1	-0.0420888	0.985929
ENSG00000233913	timepoint_28weeks_vs_timepoint_36weeks	1.00182	0.00040849	0.983879	0.995098	1	0.00261906	0.994418
ENSG00000233916	timepoint_28weeks_vs_timepoint_36weeks	1.00645	0.116195	0.733276	0.899843	1	0.00926974	0.886606
ENSG00000233927	timepoint_28weeks_vs_timepoint_36weeks	0.877241	0.660708	0.41652	0.717891	1	-0.188954	0.694421
ENSG00000233929	timepoint_28weeks_vs_timepoint_36weeks	1.12526	1.70549	0.191897	0.500595	1	0.170259	0.476666
ENSG00000233937	timepoint_28weeks_vs_timepoint_36weeks	1.38113	9.42648	0.00220127	0.0351991	0.42985	0.465845	0.0594563
ENSG00000233954	timepoint_28weeks_vs_timepoint_36weeks	1.0587	0.195693	0.658323	0.863171	1	0.082289	0.847309
ENSG00000233968	timepoint_28weeks_vs_timepoint_36weeks	1.12202	1.21267	0.271092	0.590577	1	0.166102	0.564553
ENSG00000234009	timepoint_28weeks_vs_timepoint_36weeks	0.960591	0.0413374	0.838933	0.944119	1	-0.0580051	0.936608
ENSG00000234028	timepoint_28weeks_vs_timepoint_36weeks	1.05178	0.430439	0.511937	0.781553	1	0.0728354	0.760073
ENSG00000234062	timepoint_28weeks_vs_timepoint_36weeks	1.15377	2.48993	0.114919	0.38418	1	0.206358	0.368941
ENSG00000234068	timepoint_28weeks_vs_timepoint_36weeks	1.12174	0.775092	0.378875	0.688319	1	0.165735	0.663535
ENSG00000234072	timepoint_28weeks_vs_timepoint_36weeks	1.1445	1.73138	0.188561	0.496581	1	0.194717	0.472734
ENSG00000234076	timepoint_28weeks_vs_timepoint_36weeks	0.775736	2.45547	0.117459	0.388648	1	-0.366363	0.373479
ENSG00000234093	timepoint_28weeks_vs_timepoint_36weeks	0.977762	0.161184	0.688161	0.878284	1	-0.0324451	0.863516
ENSG00000234127	timepoint_28weeks_vs_timepoint_36weeks	0.916811	0.754734	0.385207	0.693382	1	-0.125303	0.668995
ENSG00000234129	timepoint_28weeks_vs_timepoint_36weeks	0.826685	1.57406	0.209935	0.523912	1	-0.27459	0.500981
ENSG00000234141	timepoint_28weeks_vs_timepoint_36weeks	0.946739	0.0379532	0.84558	0.946697	1	-0.0789609	0.939249
ENSG00000234147	timepoint_28weeks_vs_timepoint_36weeks	0.98814	0.106648	0.744067	0.904936	1	-0.0172131	0.892178
ENSG00000234156	timepoint_28weeks_vs_timepoint_36weeks	1.16493	2.71891	0.0995057	0.35637	1	0.220242	0.344399
ENSG00000234160	timepoint_28weeks_vs_timepoint_36weeks	1.02695	0.0598561	0.806778	0.931271	1	0.0383658	0.921626
ENSG00000234171	timepoint_28weeks_vs_timepoint_36weeks	0.997076	0.0616328	0.803989	0.930295	1	-0.0042251	0.920171
ENSG00000234184	timepoint_28weeks_vs_timepoint_36weeks	1.16557	0.423561	0.515328	0.783603	1	0.221032	0.761697
ENSG00000234199	timepoint_28weeks_vs_timepoint_36weeks	0.97729	0.532942	0.465558	0.751781	1	-0.0331413	0.727533
ENSG00000234208	timepoint_28weeks_vs_timepoint_36weeks	1.01584	0.193278	0.660305	0.863997	1	0.0226706	0.847603
ENSG00000234219	timepoint_28weeks_vs_timepoint_36weeks	0.752822	4.05278	0.0443882	0.226358	1	-0.40962	0.231693
ENSG00000234222	timepoint_28weeks_vs_timepoint_36weeks	1.17077	3.13312	0.0770465	0.309997	1	0.227457	0.303598
ENSG00000234230	timepoint_28weeks_vs_timepoint_36weeks	1.09194	0.407223	0.523541	0.788631	1	0.126889	0.766358
ENSG00000234268	timepoint_28weeks_vs_timepoint_36weeks	0.97188	0.190545	0.662565	0.865106	1	-0.04115	0.848939
ENSG00000234284	timepoint_28weeks_vs_timepoint_36weeks	1.05528	0.590372	0.442472	0.736224	1	0.0776323	0.713107
ENSG00000234286	timepoint_28weeks_vs_timepoint_36weeks	1.00064	0.503297	0.478234	0.76013	1	0.00092172	0.736248
ENSG00000234287	timepoint_28weeks_vs_timepoint_36weeks	0.907676	0.682137	0.409065	0.712545	1	-0.139751	0.688665
ENSG00000234290	timepoint_28weeks_vs_timepoint_36weeks	1.10559	0.785033	0.375837	0.685622	1	0.144811	0.660213
ENSG00000234292	timepoint_28weeks_vs_timepoint_36weeks	1.00437	0.537052	0.463843	0.750413	1	0.00628668	0.726784
ENSG00000234323	timepoint_28weeks_vs_timepoint_36weeks	1.05882	1.79191	0.181023	0.486729	1	0.0824618	0.463855
ENSG00000234327	timepoint_28weeks_vs_timepoint_36weeks	1.06727	0.283463	0.594568	0.829546	1	0.0939203	0.812112
ENSG00000234329	timepoint_28weeks_vs_timepoint_36weeks	1.03272	1.47932	0.224191	0.540261	1	0.0464493	0.51717
ENSG00000234332	timepoint_28weeks_vs_timepoint_36weeks	0.982448	0.0182143	0.892673	0.963782	1	-0.0255476	0.958395
ENSG00000234336	timepoint_28weeks_vs_timepoint_36weeks	1.17554	0.512461	0.474256	0.75751	1	0.233326	0.733756
ENSG00000234350	timepoint_28weeks_vs_timepoint_36weeks	1.04471	0.102765	0.748609	0.907061	1	0.0631066	0.894699
ENSG00000234353	timepoint_28weeks_vs_timepoint_36weeks	1.09821	0.908433	0.34078	0.657272	1	0.13515	0.630147
ENSG00000234354	timepoint_28weeks_vs_timepoint_36weeks	0.862643	2.64651	0.104118	0.365106	1	-0.213165	0.35176
ENSG00000234389	timepoint_28weeks_vs_timepoint_36weeks	0.894469	1.47437	0.224968	0.540922	1	-0.160897	0.517692
ENSG00000234390	timepoint_28weeks_vs_timepoint_36weeks	1.00263	0.235755	0.627404	0.847189	1	0.00379545	0.83086
ENSG00000234406	timepoint_28weeks_vs_timepoint_36weeks	1.07661	0.109341	0.740971	0.903505	1	0.106492	0.890226
ENSG00000234420	timepoint_28weeks_vs_timepoint_36weeks	1.13784	0.519598	0.471195	0.755127	1	0.186298	0.731365
ENSG00000234425	timepoint_28weeks_vs_timepoint_36weeks	1.05299	0.372205	0.541955	0.798986	1	0.0744868	0.77866
ENSG00000234426	timepoint_28weeks_vs_timepoint_36weeks	0.860572	1.81861	0.177809	0.482598	1	-0.216632	0.459886
ENSG00000234432	timepoint_28weeks_vs_timepoint_36weeks	1.15946	1.31069	0.252566	0.571079	1	0.213453	0.545948
ENSG00000234436	timepoint_28weeks_vs_timepoint_36weeks	1.33301	10.1583	0.00148476	0.0272216	0.332429	0.414687	0.0505461
ENSG00000234444	timepoint_28weeks_vs_timepoint_36weeks	0.962538	0.00572029	0.939728	0.980269	1	-0.0550852	0.976541
ENSG00000234456	timepoint_28weeks_vs_timepoint_36weeks	0.953591	0.0493624	0.824226	0.938369	1	-0.0685582	0.929858
ENSG00000234465	timepoint_28weeks_vs_timepoint_36weeks	0.919491	0.0677732	0.794665	0.926635	1	-0.121092	0.915781
ENSG00000234476	timepoint_28weeks_vs_timepoint_36weeks	0.96601	0.368385	0.544035	0.800083	1	-0.04989	0.779307
ENSG00000234477	timepoint_28weeks_vs_timepoint_36weeks	1.13541	0.643248	0.422743	0.722499	1	0.183207	0.69891
ENSG00000234484	timepoint_28weeks_vs_timepoint_36weeks	0.985677	0.00047645	0.98259	0.994748	1	-0.0208135	0.994141
ENSG00000234492	timepoint_28weeks_vs_timepoint_36weeks	0.939188	0.105146	0.745813	0.905676	1	-0.0905146	0.892947
ENSG00000234493	timepoint_28weeks_vs_timepoint_36weeks	1.11631	2.44814	0.118006	0.389616	1	0.158739	0.3745
ENSG00000234494	timepoint_28weeks_vs_timepoint_36weeks	1.08786	0.631801	0.4269	0.725617	1	0.121487	0.701966
ENSG00000234498	timepoint_28weeks_vs_timepoint_36weeks	0.968684	0.32474	0.568911	0.814395	1	-0.0459017	0.794372
ENSG00000234506	timepoint_28weeks_vs_timepoint_36weeks	1.02653	0.0169939	0.89631	0.965159	1	0.0377807	0.959509
ENSG00000234511	timepoint_28weeks_vs_timepoint_36weeks	0.979819	0.0325285	0.856912	0.9509	1	-0.0294134	0.944357
ENSG00000234518	timepoint_28weeks_vs_timepoint_36weeks	1.19409	2.14965	0.142943	0.431038	1	0.255909	0.4128
ENSG00000234545	timepoint_28weeks_vs_timepoint_36weeks	0.999615	0.154445	0.694414	0.881358	1	-0.0005553	0.867484
ENSG00000234553	timepoint_28weeks_vs_timepoint_36weeks	1.07994	0.826003	0.363668	0.675501	1	0.110956	0.649256
ENSG00000234572	timepoint_28weeks_vs_timepoint_36weeks	1.13468	3.61878	0.0574416	0.262672	1	0.182282	0.263561
ENSG00000234585	timepoint_28weeks_vs_timepoint_36weeks	1.2954	5.5508	0.0186803	0.136555	1	0.373399	0.154444
ENSG00000234608	timepoint_28weeks_vs_timepoint_36weeks	0.998427	0.0134759	0.90761	0.968913	1	-0.0022717	0.962683
ENSG00000234614	timepoint_28weeks_vs_timepoint_36weeks	0.958446	0.49789	0.480607	0.761535	1	-0.0612303	0.73746
ENSG00000234616	timepoint_28weeks_vs_timepoint_36weeks	1.01302	0.0728265	0.787325	0.92365	1	0.0186639	0.913009
ENSG00000234617	timepoint_28weeks_vs_timepoint_36weeks	1.03695	0.577461	0.447503	0.739571	1	0.0523518	0.716203
ENSG00000234618	timepoint_28weeks_vs_timepoint_36weeks	0.972054	0.119416	0.729747	0.898069	1	-0.0408917	0.884494
ENSG00000234636	timepoint_28weeks_vs_timepoint_36weeks	1.44171	4.43916	0.0353925	0.199024	1	0.527786	0.20861
ENSG00000234648	timepoint_28weeks_vs_timepoint_36weeks	1.06225	0.00151623	0.968948	0.990152	1	0.0871246	0.988748
ENSG00000234663	timepoint_28weeks_vs_timepoint_36weeks	1.08262	2.04026	0.153521	0.447187	1	0.114522	0.426374
ENSG00000234664	timepoint_28weeks_vs_timepoint_36weeks	1.26123	1.1048	0.293489	0.613212	1	0.334836	0.586107
ENSG00000234665	timepoint_28weeks_vs_timepoint_36weeks	0.99255	0.0158067	0.899977	0.96643	1	-0.0107886	0.960377
ENSG00000234678	timepoint_28weeks_vs_timepoint_36weeks	0.977637	0.458724	0.498391	0.77315	1	-0.0326285	0.750266
ENSG00000234684	timepoint_28weeks_vs_timepoint_36weeks	0.836848	0.0248968	0.874659	0.957382	1	-0.256962	0.950964
ENSG00000234694	timepoint_28weeks_vs_timepoint_36weeks	0.964905	0.20977	0.647055	0.857566	1	-0.0515412	0.841619
ENSG00000234699	timepoint_28weeks_vs_timepoint_36weeks	1.03223	0.0198662	0.887942	0.962178	1	0.045758	0.956623
ENSG00000234705	timepoint_28weeks_vs_timepoint_36weeks	0.989753	0.155225	0.693682	0.880993	1	-0.0148599	0.867009
ENSG00000234709	timepoint_28weeks_vs_timepoint_36weeks	0.664692	8.85435	0.00300006	0.0432128	0.527713	-0.589243	0.0682937
ENSG00000234719	timepoint_28weeks_vs_timepoint_36weeks	1.03997	0.308602	0.578674	0.820534	1	0.0565449	0.801221
ENSG00000234741	timepoint_28weeks_vs_timepoint_36weeks	0.833024	2.42185	0.119996	0.393023	1	-0.26357	0.37784
ENSG00000234742	timepoint_28weeks_vs_timepoint_36weeks	0.916047	0.278111	0.598069	0.831495	1	-0.126506	0.813353
ENSG00000234769	timepoint_28weeks_vs_timepoint_36weeks	1.47304	5.20692	0.0227238	0.153841	1	0.558799	0.169761
ENSG00000234771	timepoint_28weeks_vs_timepoint_36weeks	1.20071	4.58574	0.0325001	0.189163	1	0.263882	0.19995
ENSG00000234773	timepoint_28weeks_vs_timepoint_36weeks	1.20446	2.37422	0.123696	0.398955	1	0.268384	0.384328
ENSG00000234782	timepoint_28weeks_vs_timepoint_36weeks	1.09494	0.805706	0.369627	0.680369	1	0.130856	0.653959
ENSG00000234797	timepoint_28weeks_vs_timepoint_36weeks	1.01486	0.122853	0.72604	0.896153	1	0.0212744	0.882843
ENSG00000234807	timepoint_28weeks_vs_timepoint_36weeks	1.13002	2.43703	0.118842	0.391084	1	0.176345	0.376032
ENSG00000234810	timepoint_28weeks_vs_timepoint_36weeks	0.972255	0.00170776	0.967046	0.989462	1	-0.0405937	0.988034
ENSG00000234851	timepoint_28weeks_vs_timepoint_36weeks	1.01699	0.0107629	0.917395	0.971942	1	0.0243102	0.966654
ENSG00000234883	timepoint_28weeks_vs_timepoint_36weeks	0.952684	0.129643	0.718884	0.892817	1	-0.0699305	0.879307
ENSG00000234902	timepoint_28weeks_vs_timepoint_36weeks	1.06932	0.7653	0.381902	0.690686	1	0.0966898	0.66595
ENSG00000234911	timepoint_28weeks_vs_timepoint_36weeks	0.953003	0.766944	0.381392	0.690276	1	-0.0694475	0.665747
ENSG00000234912	timepoint_28weeks_vs_timepoint_36weeks	0.954277	0.314913	0.574817	0.818203	1	-0.0675205	0.798635
ENSG00000234936	timepoint_28weeks_vs_timepoint_36weeks	0.996115	0.109285	0.741035	0.903534	1	-0.0056158	0.890226
ENSG00000234961	timepoint_28weeks_vs_timepoint_36weeks	1.11643	3.63051	0.0570395	0.261632	1	0.158897	0.262613
ENSG00000234965	timepoint_28weeks_vs_timepoint_36weeks	1.1531	4.80046	0.0287013	0.176271	1	0.20552	0.189187
ENSG00000234975	timepoint_28weeks_vs_timepoint_36weeks	1.0627	1.01805	0.313245	0.632534	1	0.0877357	0.605112
ENSG00000235016	timepoint_28weeks_vs_timepoint_36weeks	1.17716	4.98017	0.0258786	0.166097	1	0.23531	0.180642
ENSG00000235027	timepoint_28weeks_vs_timepoint_36weeks	1.26206	6.4016	0.0115669	0.101866	1	0.335785	0.122612
ENSG00000235065	timepoint_28weeks_vs_timepoint_36weeks	0.930691	0.621599	0.430656	0.728138	1	-0.103626	0.704238
ENSG00000235072	timepoint_28weeks_vs_timepoint_36weeks	0.939699	0.0161984	0.898752	0.965854	1	-0.0897298	0.959709
ENSG00000235078	timepoint_28weeks_vs_timepoint_36weeks	1.24238	4.07735	0.0437501	0.224546	1	0.313104	0.230514
ENSG00000235081	timepoint_28weeks_vs_timepoint_36weeks	0.951277	0.49217	0.483137	0.763499	1	-0.0720626	0.739716
ENSG00000235084	timepoint_28weeks_vs_timepoint_36weeks	1.3029	3.61581	0.0575437	0.26292	1	0.381722	0.263645
ENSG00000235090	timepoint_28weeks_vs_timepoint_36weeks	0.988071	0.108879	0.741499	0.903757	1	-0.0173141	0.890442
ENSG00000235092	timepoint_28weeks_vs_timepoint_36weeks	1.08673	0.894557	0.344493	0.660351	1	0.11999	0.633368
ENSG00000235098	timepoint_28weeks_vs_timepoint_36weeks	0.943834	0.274256	0.600617	0.833079	1	-0.0833951	0.815545
ENSG00000235105	timepoint_28weeks_vs_timepoint_36weeks	0.958004	0.0275832	0.868129	0.955237	1	-0.061897	0.948653
ENSG00000235106	timepoint_28weeks_vs_timepoint_36weeks	1.40157	6.00977	0.0144111	0.1165	1	0.487043	0.136145
ENSG00000235109	timepoint_28weeks_vs_timepoint_36weeks	1.17894	2.32621	0.127554	0.405185	1	0.237489	0.3897
ENSG00000235111	timepoint_28weeks_vs_timepoint_36weeks	1.05962	0.0521298	0.819448	0.9366	1	0.0835508	0.927155
ENSG00000235128	timepoint_28weeks_vs_timepoint_36weeks	1.03729	0.684688	0.408191	0.711988	1	0.0528189	0.688338
ENSG00000235145	timepoint_28weeks_vs_timepoint_36weeks	0.862585	2.95035	0.0861942	0.329827	1	-0.213261	0.319742
ENSG00000235162	timepoint_28weeks_vs_timepoint_36weeks	1.11897	0.808891	0.368683	0.679562	1	0.162172	0.653315
ENSG00000235169	timepoint_28weeks_vs_timepoint_36weeks	1.10133	0.492686	0.482908	0.763354	1	0.13925	0.739551
ENSG00000235172	timepoint_28weeks_vs_timepoint_36weeks	1.22088	6.09695	0.0137214	0.113042	1	0.287918	0.133184
ENSG00000235173	timepoint_28weeks_vs_timepoint_36weeks	1.29342	4.10917	0.0429379	0.222369	1	0.371191	0.228606
ENSG00000235174	timepoint_28weeks_vs_timepoint_36weeks	0.939405	0.736419	0.391033	0.698255	1	-0.0901801	0.674131
ENSG00000235191	timepoint_28weeks_vs_timepoint_36weeks	1.21289	4.42987	0.0355847	0.199765	1	0.278444	0.209415
ENSG00000235192	timepoint_28weeks_vs_timepoint_36weeks	1.26995	1.08003	0.298962	0.618727	1	0.344776	0.591386
ENSG00000235194	timepoint_28weeks_vs_timepoint_36weeks	1.18556	1.16545	0.280619	0.600437	1	0.245563	0.574669
ENSG00000235217	timepoint_28weeks_vs_timepoint_36weeks	1.18314	3.87311	0.0493642	0.240822	1	0.242621	0.244561
ENSG00000235241	timepoint_28weeks_vs_timepoint_36weeks	1.03936	0.62275	0.43023	0.727936	1	0.0556928	0.704157
ENSG00000235245	timepoint_28weeks_vs_timepoint_36weeks	1.17669	3.00364	0.0834112	0.323629	1	0.23473	0.314626
ENSG00000235257	timepoint_28weeks_vs_timepoint_36weeks	1.11057	0.383051	0.536128	0.795869	1	0.151302	0.774949
ENSG00000235280	timepoint_28weeks_vs_timepoint_36weeks	1.19433	2.35387	0.125315	0.401801	1	0.256205	0.386687
ENSG00000235288	timepoint_28weeks_vs_timepoint_36weeks	1.1363	2.65494	0.103569	0.364088	1	0.184338	0.351202
ENSG00000235297	timepoint_28weeks_vs_timepoint_36weeks	1.23865	2.50116	0.114104	0.382582	1	0.308771	0.367264
ENSG00000235298	timepoint_28weeks_vs_timepoint_36weeks	0.932371	0.186305	0.666111	0.866942	1	-0.101024	0.851126
ENSG00000235304	timepoint_28weeks_vs_timepoint_36weeks	0.898133	0.123095	0.725782	0.896086	1	-0.154999	0.882659
ENSG00000235313	timepoint_28weeks_vs_timepoint_36weeks	1.04	0.640199	0.423844	0.723329	1	0.0565821	0.699719
ENSG00000235314	timepoint_28weeks_vs_timepoint_36weeks	0.997276	0.00144173	0.96972	0.99035	1	-0.0039356	0.98907
ENSG00000235316	timepoint_28weeks_vs_timepoint_36weeks	1.08866	0.656194	0.418116	0.719114	1	0.122559	0.69592
ENSG00000235319	timepoint_28weeks_vs_timepoint_36weeks	1.03577	0.611085	0.43458	0.730776	1	0.0507093	0.707194
ENSG00000235363	timepoint_28weeks_vs_timepoint_36weeks	1.0906	0.11067	0.739459	0.90285	1	0.12512	0.889878
ENSG00000235374	timepoint_28weeks_vs_timepoint_36weeks	1.02595	0.0300192	0.862485	0.953132	1	0.0369644	0.946711
ENSG00000235381	timepoint_28weeks_vs_timepoint_36weeks	1.06506	1.36257	0.243393	0.561248	1	0.0909366	0.536512
ENSG00000235437	timepoint_28weeks_vs_timepoint_36weeks	1.22051	3.10794	0.0782419	0.312556	1	0.287487	0.305598
ENSG00000235453	timepoint_28weeks_vs_timepoint_36weeks	0.981486	0.146515	0.701976	0.884909	1	-0.0269597	0.871511
ENSG00000235478	timepoint_28weeks_vs_timepoint_36weeks	1.03506	0.866406	0.352195	0.666587	1	0.0497165	0.640003
ENSG00000235488	timepoint_28weeks_vs_timepoint_36weeks	1.22939	5.4627	0.0196393	0.140966	1	0.297944	0.158072
ENSG00000235505	timepoint_28weeks_vs_timepoint_36weeks	0.963233	0.0829398	0.773417	0.917599	1	-0.0540435	0.905053
ENSG00000235508	timepoint_28weeks_vs_timepoint_36weeks	0.847319	2.43014	0.119365	0.391981	1	-0.239022	0.376914
ENSG00000235513	timepoint_28weeks_vs_timepoint_36weeks	0.728436	1.54782	0.213773	0.528198	1	-0.457127	0.505335
ENSG00000235522	timepoint_28weeks_vs_timepoint_36weeks	0.874889	1.25765	0.262389	0.581395	1	-0.192829	0.554527
ENSG00000235527	timepoint_28weeks_vs_timepoint_36weeks	0.972409	0.00287755	0.957231	0.986191	1	-0.0403654	0.983996
ENSG00000235530	timepoint_28weeks_vs_timepoint_36weeks	0.975881	0.00911565	0.923958	0.974241	1	-0.0352234	0.968887
ENSG00000235531	timepoint_28weeks_vs_timepoint_36weeks	1.21243	0.871804	0.3507	0.665218	1	0.277896	0.638642
ENSG00000235532	timepoint_28weeks_vs_timepoint_36weeks	0.985968	0.487059	0.485418	0.764717	1	-0.0203872	0.74145
ENSG00000235552	timepoint_28weeks_vs_timepoint_36weeks	0.991777	0.00646221	0.935946	0.978818	1	-0.0119124	0.975212
ENSG00000235560	timepoint_28weeks_vs_timepoint_36weeks	1.0373	0.12445	0.724338	0.895543	1	0.0528342	0.881815
ENSG00000235568	timepoint_28weeks_vs_timepoint_36weeks	1.09795	0.550151	0.458444	0.747323	1	0.13481	0.723868
ENSG00000235576	timepoint_28weeks_vs_timepoint_36weeks	0.972759	0.167126	0.682774	0.875761	1	-0.0398452	0.860268
ENSG00000235605	timepoint_28weeks_vs_timepoint_36weeks	1.06622	0.658708	0.417225	0.718484	1	0.0925105	0.695058
ENSG00000235609	timepoint_28weeks_vs_timepoint_36weeks	1.0269	0.00923811	0.92345	0.974079	1	0.0382936	0.968624
ENSG00000235613	timepoint_28weeks_vs_timepoint_36weeks	0.863096	0.165278	0.684437	0.876558	1	-0.212407	0.860887
ENSG00000235618	timepoint_28weeks_vs_timepoint_36weeks	1.12239	1.13827	0.286297	0.60628	1	0.16658	0.579902
ENSG00000235621	timepoint_28weeks_vs_timepoint_36weeks	1.29908	7.82458	0.0052611	0.0618004	0.754705	0.377489	0.0867299
ENSG00000235652	timepoint_28weeks_vs_timepoint_36weeks	0.860278	1.32051	0.250797	0.569531	1	-0.217125	0.544517
ENSG00000235655	timepoint_28weeks_vs_timepoint_36weeks	1.13618	1.76677	0.18411	0.49077	1	0.184187	0.467944
ENSG00000235663	timepoint_28weeks_vs_timepoint_36weeks	0.942675	0.306065	0.580239	0.821625	1	-0.085168	0.802437
ENSG00000235683	timepoint_28weeks_vs_timepoint_36weeks	0.862276	0.230216	0.631477	0.84948	1	-0.213779	0.832827
ENSG00000235703	timepoint_28weeks_vs_timepoint_36weeks	1.16143	2.1488	0.143022	0.431193	1	0.215899	0.412902
ENSG00000235706	timepoint_28weeks_vs_timepoint_36weeks	0.846466	0.50643	0.476868	0.75922	1	-0.240476	0.735384
ENSG00000235750	timepoint_28weeks_vs_timepoint_36weeks	0.963684	0.42686	0.513696	0.782597	1	-0.0533673	0.761082
ENSG00000235760	timepoint_28weeks_vs_timepoint_36weeks	1.13525	0.850289	0.356711	0.670352	1	0.183015	0.643612
ENSG00000235776	timepoint_28weeks_vs_timepoint_36weeks	1.14202	2.92127	0.0877551	0.333459	1	0.191592	0.323358
ENSG00000235781	timepoint_28weeks_vs_timepoint_36weeks	0.926783	0.69717	0.403952	0.708836	1	-0.109696	0.684501
ENSG00000235782	timepoint_28weeks_vs_timepoint_36weeks	0.874201	7.19362	0.00744688	0.0769504	0.939716	-0.193964	0.101664
ENSG00000235795	timepoint_28weeks_vs_timepoint_36weeks	1.05414	0.965851	0.325974	0.644418	1	0.0760598	0.617694
ENSG00000235802	timepoint_28weeks_vs_timepoint_36weeks	0.965523	0.00304689	0.955992	0.985742	1	-0.0506175	0.983202
ENSG00000235806	timepoint_28weeks_vs_timepoint_36weeks	1.05043	0.0982222	0.754044	0.909213	1	0.0709825	0.897014
ENSG00000235821	timepoint_28weeks_vs_timepoint_36weeks	0.91795	0.195356	0.658599	0.863321	1	-0.123513	0.847405
ENSG00000235823	timepoint_28weeks_vs_timepoint_36weeks	1.12145	2.27737	0.131616	0.412059	1	0.165364	0.396518
ENSG00000235831	timepoint_28weeks_vs_timepoint_36weeks	1.3323	3.96613	0.0467185	0.233405	1	0.41392	0.237417
ENSG00000235859	timepoint_28weeks_vs_timepoint_36weeks	0.887693	0.223126	0.63678	0.852488	1	-0.171867	0.836067
ENSG00000235863	timepoint_28weeks_vs_timepoint_36weeks	1.22178	2.89643	0.0891121	0.336287	1	0.288981	0.325736
ENSG00000235888	timepoint_28weeks_vs_timepoint_36weeks	0.978509	0.0187345	0.89116	0.963265	1	-0.0313436	0.957755
ENSG00000235897	timepoint_28weeks_vs_timepoint_36weeks	0.987358	0.00580188	0.9393	0.980126	1	-0.0183548	0.976541
ENSG00000235903	timepoint_28weeks_vs_timepoint_36weeks	0.946554	0.0957576	0.757051	0.910336	1	-0.0792431	0.898044
ENSG00000235908	timepoint_28weeks_vs_timepoint_36weeks	1.0463	0.0354045	0.850792	0.948614	1	0.0652906	0.941789
ENSG00000235912	timepoint_28weeks_vs_timepoint_36weeks	0.857266	0.698114	0.403634	0.708746	1	-0.222185	0.684496
ENSG00000235919	timepoint_28weeks_vs_timepoint_36weeks	1.09979	0.565314	0.452319	0.743169	1	0.137222	0.719405
ENSG00000235927	timepoint_28weeks_vs_timepoint_36weeks	1.02105	0.131927	0.716525	0.89176	1	0.0300593	0.877863
ENSG00000235944	timepoint_28weeks_vs_timepoint_36weeks	1.24966	2.07326	0.150239	0.442295	1	0.321536	0.422587
ENSG00000235954	timepoint_28weeks_vs_timepoint_36weeks	1.02001	0.00026413	0.987037	0.996281	1	0.0285842	0.996022
ENSG00000235961	timepoint_28weeks_vs_timepoint_36weeks	0.999857	0.210928	0.646149	0.857134	1	-0.0002067	0.841203
ENSG00000235978	timepoint_28weeks_vs_timepoint_36weeks	0.86698	0.56891	0.450884	0.742156	1	-0.205929	0.718728
ENSG00000235989	timepoint_28weeks_vs_timepoint_36weeks	1.02414	0.00666429	0.934955	0.978484	1	0.0344172	0.974695
ENSG00000236008	timepoint_28weeks_vs_timepoint_36weeks	1.40662	4.62301	0.0318047	0.186916	1	0.492233	0.197585
ENSG00000236017	timepoint_28weeks_vs_timepoint_36weeks	1.19173	2.13972	0.143868	0.432252	1	0.253062	0.413447
ENSG00000236021	timepoint_28weeks_vs_timepoint_36weeks	1.36809	4.19721	0.0407726	0.215988	1	0.452164	0.222988
ENSG00000236056	timepoint_28weeks_vs_timepoint_36weeks	0.886015	1.34602	0.246275	0.564751	1	-0.174598	0.540622
ENSG00000236058	timepoint_28weeks_vs_timepoint_36weeks	1.02527	0.0452302	0.831628	0.941557	1	0.0360096	0.933857
ENSG00000236088	timepoint_28weeks_vs_timepoint_36weeks	0.987798	0.391673	0.531576	0.793268	1	-0.0177127	0.771626
ENSG00000236095	timepoint_28weeks_vs_timepoint_36weeks	1.07072	1.16724	0.280251	0.600147	1	0.0985791	0.574594
ENSG00000236104	timepoint_28weeks_vs_timepoint_36weeks	1.05027	0.35209	0.553078	0.805311	1	0.0707541	0.78518
ENSG00000236140	timepoint_28weeks_vs_timepoint_36weeks	1.03301	0.176602	0.674407	0.871713	1	0.0468565	0.85607
ENSG00000236144	timepoint_28weeks_vs_timepoint_36weeks	1.19073	3.30859	0.0692422	0.292242	1	0.251842	0.287697
ENSG00000236200	timepoint_28weeks_vs_timepoint_36weeks	1.18221	2.48731	0.11511	0.384533	1	0.241489	0.36921
ENSG00000236209	timepoint_28weeks_vs_timepoint_36weeks	0.942479	0.191592	0.661697	0.864746	1	-0.085468	0.848573
ENSG00000236213	timepoint_28weeks_vs_timepoint_36weeks	1.02187	0.00154529	0.968652	0.990083	1	0.0312091	0.988607
ENSG00000236242	timepoint_28weeks_vs_timepoint_36weeks	0.962216	0.0412552	0.839091	0.944197	1	-0.0555671	0.936612
ENSG00000236255	timepoint_28weeks_vs_timepoint_36weeks	0.95311	0.202225	0.653036	0.860567	1	-0.0692847	0.844539
ENSG00000236263	timepoint_28weeks_vs_timepoint_36weeks	0.971057	0.0197967	0.888137	0.962248	1	-0.0423718	0.95665
ENSG00000236278	timepoint_28weeks_vs_timepoint_36weeks	1.03435	0.0560266	0.812943	0.934129	1	0.0487267	0.924125
ENSG00000236279	timepoint_28weeks_vs_timepoint_36weeks	0.977423	0.00457486	0.946089	0.982174	1	-0.0329446	0.978361
ENSG00000236287	timepoint_28weeks_vs_timepoint_36weeks	1.06116	0.275432	0.599837	0.832583	1	0.0856411	0.815057
ENSG00000236296	timepoint_28weeks_vs_timepoint_36weeks	1.07829	0.300388	0.583772	0.823642	1	0.108741	0.804804
ENSG00000236304	timepoint_28weeks_vs_timepoint_36weeks	1.02169	0.00536293	0.941637	0.980712	1	0.0309619	0.976751
ENSG00000236305	timepoint_28weeks_vs_timepoint_36weeks	0.924401	0.260702	0.609761	0.83813	1	-0.113409	0.820899
ENSG00000236320	timepoint_28weeks_vs_timepoint_36weeks	1.0134	0.26111	0.60948	0.837993	1	0.0192099	0.820749
ENSG00000236330	timepoint_28weeks_vs_timepoint_36weeks	1.04468	0.592442	0.441673	0.735792	1	0.063058	0.712989
ENSG00000236333	timepoint_28weeks_vs_timepoint_36weeks	0.972068	0.114499	0.735156	0.900697	1	-0.0408705	0.887452
ENSG00000236337	timepoint_28weeks_vs_timepoint_36weeks	0.889369	2.0016	0.157471	0.452648	1	-0.169145	0.431708
ENSG00000236345	timepoint_28weeks_vs_timepoint_36weeks	1.07716	1.38428	0.239677	0.557332	1	0.107228	0.532974
ENSG00000236352	timepoint_28weeks_vs_timepoint_36weeks	1.14583	0.882178	0.347851	0.66283	1	0.196397	0.636347
ENSG00000236397	timepoint_28weeks_vs_timepoint_36weeks	1.15199	0.424262	0.51498	0.783436	1	0.204124	0.761648
ENSG00000236403	timepoint_28weeks_vs_timepoint_36weeks	0.95593	0.0289317	0.864974	0.954179	1	-0.0650237	0.947426
ENSG00000236409	timepoint_28weeks_vs_timepoint_36weeks	1.19713	5.30275	0.0215132	0.148991	1	0.259574	0.165783
ENSG00000236423	timepoint_28weeks_vs_timepoint_36weeks	0.962252	0.00418313	0.948445	0.983076	1	-0.0555139	0.97925
ENSG00000236432	timepoint_28weeks_vs_timepoint_36weeks	0.805374	1.74769	0.186495	0.49392	1	-0.31227	0.470763
ENSG00000236438	timepoint_28weeks_vs_timepoint_36weeks	1.29985	7.75293	0.0054721	0.0633177	0.773234	0.378348	0.0880494
ENSG00000236439	timepoint_28weeks_vs_timepoint_36weeks	0.966723	0.462294	0.496724	0.772128	1	-0.0488258	0.749535
ENSG00000236449	timepoint_28weeks_vs_timepoint_36weeks	1.01217	1.42649	0.232645	0.549148	1	0.0174451	0.52544
ENSG00000236472	timepoint_28weeks_vs_timepoint_36weeks	0.954891	0.0224527	0.880922	0.959449	1	-0.0665915	0.953226
ENSG00000236493	timepoint_28weeks_vs_timepoint_36weeks	0.845591	2.14992	0.142918	0.430974	1	-0.241968	0.412791
ENSG00000236498	timepoint_28weeks_vs_timepoint_36weeks	1.04849	0.247968	0.618628	0.842686	1	0.0683138	0.826853
ENSG00000236499	timepoint_28weeks_vs_timepoint_36weeks	0.952854	0.246066	0.619977	0.843487	1	-0.0696734	0.827414
ENSG00000236528	timepoint_28weeks_vs_timepoint_36weeks	1.01749	0.69848	0.403511	0.708607	1	0.0250143	0.684493
ENSG00000236535	timepoint_28weeks_vs_timepoint_36weeks	0.864854	3.31516	0.0689671	0.291646	1	-0.209471	0.287361
ENSG00000236540	timepoint_28weeks_vs_timepoint_36weeks	1.10968	1.39929	0.237147	0.554163	1	0.150138	0.529788
ENSG00000236548	timepoint_28weeks_vs_timepoint_36weeks	1.02756	0.489104	0.484503	0.764198	1	0.039223	0.740783
ENSG00000236552	timepoint_28weeks_vs_timepoint_36weeks	0.873784	1.9305	0.165039	0.464323	1	-0.194652	0.442335
ENSG00000236559	timepoint_28weeks_vs_timepoint_36weeks	0.972643	0.0804283	0.776781	0.918901	1	-0.0400176	0.906603
ENSG00000236562	timepoint_28weeks_vs_timepoint_36weeks	0.8939	3.76609	0.0526056	0.2497	1	-0.161814	0.252017
ENSG00000236609	timepoint_28weeks_vs_timepoint_36weeks	1.11813	0.61023	0.434901	0.731017	1	0.161082	0.7074
ENSG00000236617	timepoint_28weeks_vs_timepoint_36weeks	0.975037	0.00408278	0.949066	0.983358	1	-0.0364716	0.979342
ENSG00000236618	timepoint_28weeks_vs_timepoint_36weeks	0.891084	1.25451	0.262983	0.582128	1	-0.166367	0.555223
ENSG00000236653	timepoint_28weeks_vs_timepoint_36weeks	1.07632	1.07591	0.299886	0.619606	1	0.106101	0.591879
ENSG00000236670	timepoint_28weeks_vs_timepoint_36weeks	0.880092	0.425473	0.514381	0.783102	1	-0.184273	0.76125
ENSG00000236675	timepoint_28weeks_vs_timepoint_36weeks	1.22601	2.4826	0.115454	0.38514	1	0.29397	0.369428
ENSG00000236682	timepoint_28weeks_vs_timepoint_36weeks	1.13166	0.0407219	0.84012	0.944611	1	0.178439	0.936992
ENSG00000236698	timepoint_28weeks_vs_timepoint_36weeks	1.02659	0.321093	0.571089	0.815952	1	0.037865	0.796218
ENSG00000236723	timepoint_28weeks_vs_timepoint_36weeks	1.04579	0.00520176	0.942519	0.981	1	0.0645891	0.977131
ENSG00000236753	timepoint_28weeks_vs_timepoint_36weeks	1.16541	3.04729	0.0812043	0.318833	1	0.220841	0.3102
ENSG00000236756	timepoint_28weeks_vs_timepoint_36weeks	0.902828	1.66162	0.197707	0.508568	1	-0.147478	0.485716
ENSG00000236778	timepoint_28weeks_vs_timepoint_36weeks	0.844638	0.0166067	0.897491	0.965525	1	-0.243595	0.959607
ENSG00000236782	timepoint_28weeks_vs_timepoint_36weeks	1.01964	0.136742	0.711627	0.88934	1	0.0280599	0.875231
ENSG00000236790	timepoint_28weeks_vs_timepoint_36weeks	1.10317	2.91858	0.0879008	0.333656	1	0.141656	0.32365
ENSG00000236801	timepoint_28weeks_vs_timepoint_36weeks	0.908682	3.96592	0.0467242	0.233405	1	-0.138152	0.237417
ENSG00000236810	timepoint_28weeks_vs_timepoint_36weeks	1.14803	1.163	0.281126	0.600939	1	0.199165	0.575331
ENSG00000236816	timepoint_28weeks_vs_timepoint_36weeks	1.15382	0.481277	0.488019	0.766397	1	0.206412	0.743017
ENSG00000236829	timepoint_28weeks_vs_timepoint_36weeks	1.20371	4.90294	0.0270544	0.170107	1	0.267489	0.184351
ENSG00000236830	timepoint_28weeks_vs_timepoint_36weeks	0.872975	1.21639	0.270357	0.589893	1	-0.195988	0.564164
ENSG00000236848	timepoint_28weeks_vs_timepoint_36weeks	1.09379	2.85972	0.0911603	0.340333	1	0.129333	0.329465
ENSG00000236859	timepoint_28weeks_vs_timepoint_36weeks	1.17991	0.418156	0.518019	0.785183	1	0.238676	0.763504
ENSG00000236871	timepoint_28weeks_vs_timepoint_36weeks	0.98057	0.0577544	0.810134	0.932781	1	-0.0283074	0.92322
ENSG00000236882	timepoint_28weeks_vs_timepoint_36weeks	0.908636	0.0882159	0.766524	0.914963	1	-0.138225	0.902712
ENSG00000236885	timepoint_28weeks_vs_timepoint_36weeks	0.960112	0.0327362	0.856461	0.95082	1	-0.0587258	0.944357
ENSG00000236901	timepoint_28weeks_vs_timepoint_36weeks	1.02672	0.582298	0.445608	0.738419	1	0.0380477	0.715315
ENSG00000236935	timepoint_28weeks_vs_timepoint_36weeks	1.05288	0.28225	0.595358	0.829935	1	0.0743358	0.812424
ENSG00000236936	timepoint_28weeks_vs_timepoint_36weeks	0.945949	0.053423	0.817262	0.935872	1	-0.0801663	0.925973
ENSG00000236953	timepoint_28weeks_vs_timepoint_36weeks	1.05155	0.00134311	0.970773	0.990648	1	0.0725169	0.98918
ENSG00000236956	timepoint_28weeks_vs_timepoint_36weeks	0.942584	0.82293	0.364561	0.676336	1	-0.0853072	0.649866
ENSG00000236968	timepoint_28weeks_vs_timepoint_36weeks	1.06542	1.63093	0.201896	0.513807	1	0.0914289	0.491135
ENSG00000236975	timepoint_28weeks_vs_timepoint_36weeks	1.14623	3.13455	0.0769794	0.309862	1	0.196892	0.3035
ENSG00000236977	timepoint_28weeks_vs_timepoint_36weeks	0.96744	0.125039	0.723713	0.895133	1	-0.047756	0.881383
ENSG00000236992	timepoint_28weeks_vs_timepoint_36weeks	1.10349	0.173787	0.676865	0.872984	1	0.142068	0.857305
ENSG00000237004	timepoint_28weeks_vs_timepoint_36weeks	0.959224	0.85477	0.355448	0.669054	1	-0.0600607	0.642379
ENSG00000237007	timepoint_28weeks_vs_timepoint_36weeks	0.747687	10.1226	0.00151352	0.027619	0.337283	-0.419494	0.0508951
ENSG00000237017	timepoint_28weeks_vs_timepoint_36weeks	1.20157	1.01285	0.314485	0.63372	1	0.264915	0.606608
ENSG00000237036	timepoint_28weeks_vs_timepoint_36weeks	1.33463	6.42914	0.0113901	0.100965	1	0.416443	0.122254
ENSG00000237037	timepoint_28weeks_vs_timepoint_36weeks	1.13776	0.890166	0.345679	0.661223	1	0.186192	0.634655
ENSG00000237039	timepoint_28weeks_vs_timepoint_36weeks	0.911657	0.682695	0.408873	0.712485	1	-0.133437	0.688665
ENSG00000237054	timepoint_28weeks_vs_timepoint_36weeks	1.11828	0.254582	0.613987	0.840284	1	0.161287	0.823578
ENSG00000237082	timepoint_28weeks_vs_timepoint_36weeks	0.842801	6.83074	0.0091059	0.0877532	1	-0.246735	0.110232
ENSG00000237094	timepoint_28weeks_vs_timepoint_36weeks	0.83523	2.02633	0.154931	0.449142	1	-0.259754	0.427914
ENSG00000237111	timepoint_28weeks_vs_timepoint_36weeks	0.854027	4.1884	0.040984	0.216575	1	-0.227646	0.223448
ENSG00000237135	timepoint_28weeks_vs_timepoint_36weeks	0.882772	0.620254	0.431155	0.728529	1	-0.179887	0.704716
ENSG00000237149	timepoint_28weeks_vs_timepoint_36weeks	0.981089	0.0129264	0.909505	0.969628	1	-0.0275448	0.963661
ENSG00000237169	timepoint_28weeks_vs_timepoint_36weeks	1.07589	0.799705	0.371415	0.681882	1	0.10553	0.655486
ENSG00000237172	timepoint_28weeks_vs_timepoint_36weeks	1.64324	6.45502	0.0112266	0.100127	1	0.716544	0.121536
ENSG00000237181	timepoint_28weeks_vs_timepoint_36weeks	1.01372	0.0443456	0.833258	0.942076	1	0.0196637	0.93458
ENSG00000237190	timepoint_28weeks_vs_timepoint_36weeks	1.02033	0.369168	0.543607	0.799845	1	0.0290314	0.779125
ENSG00000237214	timepoint_28weeks_vs_timepoint_36weeks	1.19774	3.57396	0.0590048	0.266822	1	0.260316	0.266961
ENSG00000237248	timepoint_28weeks_vs_timepoint_36weeks	1.13572	0.911574	0.339947	0.656551	1	0.183607	0.629353
ENSG00000237254	timepoint_28weeks_vs_timepoint_36weeks	1.21703	0.85127	0.356434	0.670095	1	0.283368	0.643235
ENSG00000237264	timepoint_28weeks_vs_timepoint_36weeks	1.11638	1.27104	0.259865	0.578903	1	0.158831	0.552418
ENSG00000237276	timepoint_28weeks_vs_timepoint_36weeks	0.999959	0.0365238	0.84848	0.947681	1	-5.88e-05	0.9404
ENSG00000237296	timepoint_28weeks_vs_timepoint_36weeks	1.10574	0.578161	0.447228	0.739415	1	0.145009	0.716203
ENSG00000237298	timepoint_28weeks_vs_timepoint_36weeks	1.10624	0.0572275	0.810986	0.933267	1	0.145666	0.923554
ENSG00000237310	timepoint_28weeks_vs_timepoint_36weeks	0.905481	0.273574	0.60107	0.833245	1	-0.143244	0.815877
ENSG00000237311	timepoint_28weeks_vs_timepoint_36weeks	1.04716	2.60818	0.106655	0.369381	1	0.0664757	0.355316
ENSG00000237343	timepoint_28weeks_vs_timepoint_36weeks	1.06554	1.31277	0.252191	0.570735	1	0.0915796	0.545752
ENSG00000237350	timepoint_28weeks_vs_timepoint_36weeks	0.919589	0.00458438	0.946033	0.98215	1	-0.120939	0.978357
ENSG00000237352	timepoint_28weeks_vs_timepoint_36weeks	1.05494	0.185823	0.666517	0.867143	1	0.0771668	0.851126
ENSG00000237356	timepoint_28weeks_vs_timepoint_36weeks	1.14585	1.36659	0.2427	0.56052	1	0.196414	0.535816
ENSG00000237357	timepoint_28weeks_vs_timepoint_36weeks	1.01865	0.504443	0.477734	0.759931	1	0.0266614	0.735927
ENSG00000237359	timepoint_28weeks_vs_timepoint_36weeks	1.09994	1.44363	0.22986	0.546302	1	0.137429	0.522438
ENSG00000237372	timepoint_28weeks_vs_timepoint_36weeks	1.11567	1.46747	0.226055	0.542021	1	0.157915	0.518388
ENSG00000237399	timepoint_28weeks_vs_timepoint_36weeks	1.03511	0.661859	0.416114	0.717597	1	0.0497798	0.694262
ENSG00000237419	timepoint_28weeks_vs_timepoint_36weeks	0.960381	0.257565	0.611919	0.839252	1	-0.0583216	0.822326
ENSG00000237422	timepoint_28weeks_vs_timepoint_36weeks	1.05478	0.0868284	0.768315	0.915558	1	0.0769354	0.903341
ENSG00000237424	timepoint_28weeks_vs_timepoint_36weeks	1.14388	2.3017	0.129574	0.408762	1	0.193932	0.392979
ENSG00000237429	timepoint_28weeks_vs_timepoint_36weeks	1.19729	0.57121	0.449971	0.741524	1	0.259778	0.718138
ENSG00000237436	timepoint_28weeks_vs_timepoint_36weeks	0.74177	2.45629	0.117397	0.388496	1	-0.430956	0.373457
ENSG00000237438	timepoint_28weeks_vs_timepoint_36weeks	0.979482	0.101789	0.749766	0.90747	1	-0.0299096	0.895224
ENSG00000237440	timepoint_28weeks_vs_timepoint_36weeks	0.84584	0.263138	0.608095	0.837137	1	-0.241544	0.819939
ENSG00000237441	timepoint_28weeks_vs_timepoint_36weeks	1.37234	10.6389	0.00114791	0.0228562	0.27912	0.456642	0.0450502
ENSG00000237473	timepoint_28weeks_vs_timepoint_36weeks	1.08183	0.681157	0.409402	0.712776	1	0.113475	0.688892
ENSG00000237476	timepoint_28weeks_vs_timepoint_36weeks	0.876553	1.55705	0.212414	0.526714	1	-0.190087	0.503846
ENSG00000237484	timepoint_28weeks_vs_timepoint_36weeks	0.830695	0.572091	0.449622	0.741321	1	-0.267608	0.717826
ENSG00000237489	timepoint_28weeks_vs_timepoint_36weeks	0.986396	0.91355	0.339424	0.655972	1	-0.0197606	0.62863
ENSG00000237491	timepoint_28weeks_vs_timepoint_36weeks	0.971176	0.00244562	0.960569	0.98743	1	-0.0421954	0.985629
ENSG00000237499	timepoint_28weeks_vs_timepoint_36weeks	1.10903	1.16382	0.280955	0.600801	1	0.149303	0.575108
ENSG00000237505	timepoint_28weeks_vs_timepoint_36weeks	1.05992	0.679268	0.410051	0.713108	1	0.0839585	0.689376
ENSG00000237506	timepoint_28weeks_vs_timepoint_36weeks	0.998084	0.0673701	0.795263	0.926917	1	-0.0027663	0.915781
ENSG00000237513	timepoint_28weeks_vs_timepoint_36weeks	1.17279	0.905039	0.341683	0.657924	1	0.229941	0.630825
ENSG00000237520	timepoint_28weeks_vs_timepoint_36weeks	1.13155	3.69564	0.0548619	0.256114	1	0.178299	0.2575
ENSG00000237522	timepoint_28weeks_vs_timepoint_36weeks	0.764964	5.28025	0.0217913	0.150079	1	-0.386536	0.16663
ENSG00000237525	timepoint_28weeks_vs_timepoint_36weeks	0.977634	0.0261238	0.871634	0.956431	1	-0.0326338	0.949929
ENSG00000237550	timepoint_28weeks_vs_timepoint_36weeks	1.03507	0.0010609	0.974023	0.991642	1	0.0497295	0.99017
ENSG00000237568	timepoint_28weeks_vs_timepoint_36weeks	1.00001	0.128885	0.719673	0.893179	1	1.21e-05	0.879411
ENSG00000237576	timepoint_28weeks_vs_timepoint_36weeks	0.964634	0.0362809	0.848978	0.947836	1	-0.0519472	0.940722
ENSG00000237595	timepoint_28weeks_vs_timepoint_36weeks	0.963581	0.0884245	0.766257	0.914793	1	-0.0535222	0.902712
ENSG00000237637	timepoint_28weeks_vs_timepoint_36weeks	0.94095	0.00076712	0.97791	0.993087	1	-0.0878105	0.991811
ENSG00000237638	timepoint_28weeks_vs_timepoint_36weeks	0.842485	2.75581	0.0972413	0.352136	1	-0.247278	0.340399
ENSG00000237649	timepoint_28weeks_vs_timepoint_36weeks	0.970116	0.0451132	0.831843	0.941593	1	-0.0437708	0.933857
ENSG00000237651	timepoint_28weeks_vs_timepoint_36weeks	1.18064	0.671457	0.412755	0.715233	1	0.239568	0.691759
ENSG00000237667	timepoint_28weeks_vs_timepoint_36weeks	1.03389	0.977651	0.323038	0.641804	1	0.0480768	0.61504
ENSG00000237668	timepoint_28weeks_vs_timepoint_36weeks	1.0745	0.566357	0.451902	0.742966	1	0.103672	0.719405
ENSG00000237674	timepoint_28weeks_vs_timepoint_36weeks	0.987814	0.610511	0.434796	0.730921	1	-0.0176894	0.707351
ENSG00000237693	timepoint_28weeks_vs_timepoint_36weeks	1.25986	4.67315	0.0308938	0.183956	1	0.333268	0.195104
ENSG00000237702	timepoint_28weeks_vs_timepoint_36weeks	0.976228	0.151683	0.697022	0.882555	1	-0.0347096	0.868831
ENSG00000237729	timepoint_28weeks_vs_timepoint_36weeks	0.786778	1.3748	0.241291	0.559	1	-0.345972	0.534668
ENSG00000237749	timepoint_28weeks_vs_timepoint_36weeks	0.957046	0.137621	0.710742	0.888963	1	-0.0633402	0.87511
ENSG00000237753	timepoint_28weeks_vs_timepoint_36weeks	1.28278	0.638478	0.424468	0.723716	1	0.359276	0.699985
ENSG00000237765	timepoint_28weeks_vs_timepoint_36weeks	0.992362	0.0381521	0.845181	0.946598	1	-0.0110615	0.939249
ENSG00000237772	timepoint_28weeks_vs_timepoint_36weeks	1.32204	4.8951	0.0271769	0.170563	1	0.402768	0.184771
ENSG00000237773	timepoint_28weeks_vs_timepoint_36weeks	0.800277	1.40744	0.235787	0.552712	1	-0.321428	0.528743
ENSG00000237781	timepoint_28weeks_vs_timepoint_36weeks	1.3645	8.56746	0.00350614	0.0478034	0.583773	0.448374	0.0732011
ENSG00000237788	timepoint_28weeks_vs_timepoint_36weeks	1.02234	0.204897	0.650903	0.8593	1	0.031871	0.843352
ENSG00000237797	timepoint_28weeks_vs_timepoint_36weeks	1.11572	2.02952	0.154606	0.448697	1	0.157978	0.427447
ENSG00000237798	timepoint_28weeks_vs_timepoint_36weeks	0.942922	0.722996	0.395383	0.701807	1	-0.0847895	0.677728
ENSG00000237803	timepoint_28weeks_vs_timepoint_36weeks	0.976629	0.0205413	0.886067	0.961391	1	-0.0341182	0.955663
ENSG00000237836	timepoint_28weeks_vs_timepoint_36weeks	1.09062	1.12605	0.288896	0.608941	1	0.125142	0.582433
ENSG00000237840	timepoint_28weeks_vs_timepoint_36weeks	1.06787	0.102693	0.748694	0.907078	1	0.0947323	0.894744
ENSG00000237846	timepoint_28weeks_vs_timepoint_36weeks	0.994568	0.0555022	0.813804	0.934311	1	-0.0078576	0.924324
ENSG00000237852	timepoint_28weeks_vs_timepoint_36weeks	0.960685	0.663127	0.415668	0.717309	1	-0.0578647	0.69423
ENSG00000237854	timepoint_28weeks_vs_timepoint_36weeks	1.05121	1.76313	0.184563	0.491411	1	0.0720499	0.468714
ENSG00000237877	timepoint_28weeks_vs_timepoint_36weeks	0.900971	0.714262	0.398251	0.704341	1	-0.150447	0.680248
ENSG00000237879	timepoint_28weeks_vs_timepoint_36weeks	0.924346	0.340629	0.559609	0.809414	1	-0.113496	0.789189
ENSG00000237883	timepoint_28weeks_vs_timepoint_36weeks	1.21672	3.453	0.0634549	0.278177	1	0.282993	0.276466
ENSG00000237886	timepoint_28weeks_vs_timepoint_36weeks	1.29992	5.2031	0.0227735	0.154018	1	0.37842	0.16993
ENSG00000237899	timepoint_28weeks_vs_timepoint_36weeks	0.989456	0.379343	0.538107	0.79692	1	-0.0152929	0.776097
ENSG00000237903	timepoint_28weeks_vs_timepoint_36weeks	1.04344	0.153585	0.695223	0.881588	1	0.0613506	0.867675
ENSG00000237927	timepoint_28weeks_vs_timepoint_36weeks	1.2616	2.64777	0.104036	0.364982	1	0.335256	0.351757
ENSG00000237938	timepoint_28weeks_vs_timepoint_36weeks	0.945863	0.385924	0.534603	0.794911	1	-0.0802968	0.773746
ENSG00000237940	timepoint_28weeks_vs_timepoint_36weeks	0.988726	0.00422867	0.948166	0.98296	1	-0.0163574	0.97925
ENSG00000237943	timepoint_28weeks_vs_timepoint_36weeks	1.04246	0.167591	0.682356	0.875616	1	0.0599865	0.860268
ENSG00000237945	timepoint_28weeks_vs_timepoint_36weeks	1.04833	0.845366	0.358106	0.671393	1	0.0680995	0.644733
ENSG00000237950	timepoint_28weeks_vs_timepoint_36weeks	0.96211	0.201726	0.653436	0.860724	1	-0.0557268	0.844831
ENSG00000237973	timepoint_28weeks_vs_timepoint_36weeks	0.989	0.0504345	0.822359	0.937768	1	-0.0159569	0.929076
ENSG00000237976	timepoint_28weeks_vs_timepoint_36weeks	1.20155	1.17762	0.278124	0.598215	1	0.264902	0.572362
ENSG00000237977	timepoint_28weeks_vs_timepoint_36weeks	1.01825	0.0289358	0.864965	0.954179	1	0.0260883	0.947426
ENSG00000237980	timepoint_28weeks_vs_timepoint_36weeks	0.992463	0.46339	0.496214	0.7718	1	-0.0109148	0.749326
ENSG00000237984	timepoint_28weeks_vs_timepoint_36weeks	1.04237	0.433308	0.510534	0.780979	1	0.0598716	0.759222
ENSG00000237989	timepoint_28weeks_vs_timepoint_36weeks	1.01575	0.100257	0.751593	0.908251	1	0.0225399	0.896024
ENSG00000237990	timepoint_28weeks_vs_timepoint_36weeks	0.968798	0.331365	0.564996	0.812043	1	-0.0457325	0.791482
ENSG00000238000	timepoint_28weeks_vs_timepoint_36weeks	1.25053	1.03501	0.309252	0.628677	1	0.322534	0.600451
ENSG00000238005	timepoint_28weeks_vs_timepoint_36weeks	1.54707	15.4792	8.97e-05	0.00370736	0.0452742	0.629539	0.0160734
ENSG00000238009	timepoint_28weeks_vs_timepoint_36weeks	1.09434	0.512735	0.474138	0.757436	1	0.130064	0.733634
ENSG00000238024	timepoint_28weeks_vs_timepoint_36weeks	0.984041	0.0563757	0.812371	0.933824	1	-0.0232092	0.923923
ENSG00000238039	timepoint_28weeks_vs_timepoint_36weeks	0.902508	1.56612	0.211089	0.525343	1	-0.147988	0.503021
ENSG00000238042	timepoint_28weeks_vs_timepoint_36weeks	1.05124	1.14134	0.285649	0.605637	1	0.0720893	0.579399
ENSG00000238045	timepoint_28weeks_vs_timepoint_36weeks	1.21275	3.25953	0.071335	0.297037	1	0.27828	0.291693
ENSG00000238057	timepoint_28weeks_vs_timepoint_36weeks	0.847306	0.509198	0.475666	0.758548	1	-0.239045	0.734731
ENSG00000238058	timepoint_28weeks_vs_timepoint_36weeks	0.952144	0.531672	0.466089	0.752099	1	-0.0707482	0.727941
ENSG00000238061	timepoint_28weeks_vs_timepoint_36weeks	0.708452	14.9393	0.00011879	0.00458681	0.056014	-0.497259	0.0177472
ENSG00000238072	timepoint_28weeks_vs_timepoint_36weeks	0.963508	0.212702	0.644766	0.856655	1	-0.053632	0.840644
ENSG00000238083	timepoint_28weeks_vs_timepoint_36weeks	1.25058	3.01181	0.0829933	0.322771	1	0.322602	0.313805
ENSG00000238103	timepoint_28weeks_vs_timepoint_36weeks	0.934372	0.322057	0.570512	0.815532	1	-0.0979313	0.795715
ENSG00000238105	timepoint_28weeks_vs_timepoint_36weeks	0.955276	0.521195	0.470515	0.754681	1	-0.066011	0.730939
ENSG00000238113	timepoint_28weeks_vs_timepoint_36weeks	1.19681	4.65487	0.0312228	0.185095	1	0.259191	0.196061
ENSG00000238121	timepoint_28weeks_vs_timepoint_36weeks	1.15246	1.82808	0.176686	0.481061	1	0.204714	0.458657
ENSG00000238123	timepoint_28weeks_vs_timepoint_36weeks	1.03441	0.245739	0.620209	0.843611	1	0.0488016	0.827417
ENSG00000238142	timepoint_28weeks_vs_timepoint_36weeks	1.14543	0.939735	0.3326	0.649824	1	0.195894	0.623132
ENSG00000238152	timepoint_28weeks_vs_timepoint_36weeks	0.934852	0.0100944	0.919992	0.972651	1	-0.0971904	0.967153
ENSG00000238160	timepoint_28weeks_vs_timepoint_36weeks	0.873199	0.863171	0.353095	0.667192	1	-0.195618	0.640772
ENSG00000238164	timepoint_28weeks_vs_timepoint_36weeks	1.10686	0.392964	0.5309	0.792823	1	0.146479	0.771139
ENSG00000238184	timepoint_28weeks_vs_timepoint_36weeks	1.02713	0.434802	0.509806	0.78051	1	0.0386211	0.758645
ENSG00000238197	timepoint_28weeks_vs_timepoint_36weeks	1.01514	0.00760243	0.930538	0.976648	1	0.0216825	0.972211
ENSG00000238201	timepoint_28weeks_vs_timepoint_36weeks	1.11674	0.569562	0.450625	0.741871	1	0.159299	0.718693
ENSG00000238221	timepoint_28weeks_vs_timepoint_36weeks	1.02062	0.239575	0.624629	0.845889	1	0.0294448	0.829637
ENSG00000238227	timepoint_28weeks_vs_timepoint_36weeks	0.961621	0.339276	0.56039	0.809716	1	-0.0564602	0.789517
ENSG00000238231	timepoint_28weeks_vs_timepoint_36weeks	0.85556	2.12429	0.14532	0.434597	1	-0.225059	0.415546
ENSG00000238241	timepoint_28weeks_vs_timepoint_36weeks	1.10695	0.171299	0.679056	0.874113	1	0.146585	0.858557
ENSG00000238243	timepoint_28weeks_vs_timepoint_36weeks	1.02067	0.021868	0.882471	0.959957	1	0.0295148	0.953923
ENSG00000238260	timepoint_28weeks_vs_timepoint_36weeks	1.58143	10.6628	0.00113329	0.0226649	0.276784	0.66123	0.0447618
ENSG00000238269	timepoint_28weeks_vs_timepoint_36weeks	1.1092	0.177359	0.67375	0.871514	1	0.149519	0.855741
ENSG00000238287	timepoint_28weeks_vs_timepoint_36weeks	1.13112	1.69314	0.193511	0.502917	1	0.177747	0.479089
ENSG00000238370	timepoint_28weeks_vs_timepoint_36weeks	1.02906	0.00410603	0.948922	0.983289	1	0.0413335	0.979301
ENSG00000238578	timepoint_28weeks_vs_timepoint_36weeks	0.750939	3.8036	0.0514444	0.246689	1	-0.413233	0.249781
ENSG00000238829	timepoint_28weeks_vs_timepoint_36weeks	0.815668	3.07994	0.079595	0.31518	1	-0.293947	0.30806
ENSG00000238964	timepoint_28weeks_vs_timepoint_36weeks	1.00035	0.0252029	0.873897	0.957235	1	0.00050083	0.95083
ENSG00000239005	timepoint_28weeks_vs_timepoint_36weeks	0.847999	2.24611	0.134292	0.416745	1	-0.237866	0.400196
ENSG00000239040	timepoint_28weeks_vs_timepoint_36weeks	0.902487	1.30446	0.253697	0.572364	1	-0.148021	0.546784
ENSG00000239201	timepoint_28weeks_vs_timepoint_36weeks	1.22187	4.68817	0.0306263	0.183062	1	0.289086	0.194459
ENSG00000239213	timepoint_28weeks_vs_timepoint_36weeks	1.02733	0.454735	0.500264	0.774141	1	0.0388984	0.751333
ENSG00000239219	timepoint_28weeks_vs_timepoint_36weeks	0.914391	0.467917	0.494118	0.770541	1	-0.129118	0.748373
ENSG00000239246	timepoint_28weeks_vs_timepoint_36weeks	0.975045	1.65385	0.198758	0.50995	1	-0.0364594	0.486805
ENSG00000239247	timepoint_28weeks_vs_timepoint_36weeks	0.861189	5.52717	0.0189327	0.137758	1	-0.215598	0.155577
ENSG00000239264	timepoint_28weeks_vs_timepoint_36weeks	1.00306	0.251016	0.61648	0.841606	1	0.00440973	0.825501
ENSG00000239265	timepoint_28weeks_vs_timepoint_36weeks	0.995854	0.290435	0.590072	0.82711	1	-0.0059939	0.809436
ENSG00000239272	timepoint_28weeks_vs_timepoint_36weeks	1.07533	0.0721493	0.788293	0.924146	1	0.104785	0.913454
ENSG00000239280	timepoint_28weeks_vs_timepoint_36weeks	0.706224	8.37496	0.00389372	0.0510536	0.623466	-0.501802	0.0757147
ENSG00000239282	timepoint_28weeks_vs_timepoint_36weeks	1.46664	4.32232	0.037891	0.207164	1	0.552512	0.215895
ENSG00000239291	timepoint_28weeks_vs_timepoint_36weeks	0.862244	3.18365	0.0747063	0.304519	1	-0.213832	0.298603
ENSG00000239305	timepoint_28weeks_vs_timepoint_36weeks	1.14243	3.53529	0.0603903	0.27051	1	0.1921	0.269601
ENSG00000239306	timepoint_28weeks_vs_timepoint_36weeks	1.14557	3.96879	0.0466449	0.233216	1	0.196069	0.237354
ENSG00000239335	timepoint_28weeks_vs_timepoint_36weeks	1.05767	0.237709	0.625982	0.846462	1	0.0808876	0.830028
ENSG00000239382	timepoint_28weeks_vs_timepoint_36weeks	1.43188	7.31306	0.00697136	0.0739535	0.903118	0.517909	0.0983829
ENSG00000239415	timepoint_28weeks_vs_timepoint_36weeks	1.13555	3.80551	0.0513861	0.24647	1	0.183398	0.249586
ENSG00000239445	timepoint_28weeks_vs_timepoint_36weeks	1.06002	0.54441	0.460798	0.748725	1	0.0840941	0.72561
ENSG00000239470	timepoint_28weeks_vs_timepoint_36weeks	0.918905	0.0075916	0.930587	0.976649	1	-0.122012	0.972211
ENSG00000239480	timepoint_28weeks_vs_timepoint_36weeks	0.948847	0.0699132	0.791522	0.925167	1	-0.0757531	0.914522
ENSG00000239521	timepoint_28weeks_vs_timepoint_36weeks	1.24711	2.27978	0.131412	0.411779	1	0.318593	0.396278
ENSG00000239523	timepoint_28weeks_vs_timepoint_36weeks	1.45429	4.3987	0.0362377	0.202007	1	0.540313	0.211276
ENSG00000239556	timepoint_28weeks_vs_timepoint_36weeks	1.21018	3.18261	0.0747538	0.304603	1	0.275228	0.298666
ENSG00000239559	timepoint_28weeks_vs_timepoint_36weeks	1.05211	0.0680517	0.794253	0.926472	1	0.0732816	0.915781
ENSG00000239569	timepoint_28weeks_vs_timepoint_36weeks	0.919196	1.24786	0.264252	0.583301	1	-0.121555	0.556136
ENSG00000239577	timepoint_28weeks_vs_timepoint_36weeks	0.924499	1.40698	0.235863	0.55281	1	-0.113256	0.528803
ENSG00000239636	timepoint_28weeks_vs_timepoint_36weeks	1.04067	0.242701	0.622379	0.844766	1	0.0575089	0.828811
ENSG00000239653	timepoint_28weeks_vs_timepoint_36weeks	1.8404	10.4237	0.00128792	0.0247285	0.301984	0.880016	0.0474488
ENSG00000239665	timepoint_28weeks_vs_timepoint_36weeks	1.37455	2.96586	0.085374	0.328022	1	0.458956	0.318016
ENSG00000239672	timepoint_28weeks_vs_timepoint_36weeks	1.0387	0.52277	0.469845	0.754247	1	0.0547789	0.730594
ENSG00000239697	timepoint_28weeks_vs_timepoint_36weeks	0.979615	0.778882	0.377713	0.687268	1	-0.0297139	0.662334
ENSG00000239713	timepoint_28weeks_vs_timepoint_36weeks	1.20306	2.17808	0.14033	0.426813	1	0.266711	0.409271
ENSG00000239732	timepoint_28weeks_vs_timepoint_36weeks	1.07832	0.939666	0.332618	0.649824	1	0.108783	0.623132
ENSG00000239736	timepoint_28weeks_vs_timepoint_36weeks	0.896576	1.93099	0.164985	0.464214	1	-0.157502	0.44227
ENSG00000239763	timepoint_28weeks_vs_timepoint_36weeks	0.968821	0.199486	0.655241	0.861749	1	-0.0456986	0.845947
ENSG00000239779	timepoint_28weeks_vs_timepoint_36weeks	1.31049	4.82464	0.0283035	0.174835	1	0.390108	0.188048
ENSG00000239789	timepoint_28weeks_vs_timepoint_36weeks	0.995725	0.149748	0.698866	0.883277	1	-0.006181	0.869731
ENSG00000239793	timepoint_28weeks_vs_timepoint_36weeks	1.03505	0.0657013	0.797759	0.927964	1	0.0496985	0.916999
ENSG00000239801	timepoint_28weeks_vs_timepoint_36weeks	1.03153	0.365444	0.545647	0.800982	1	0.0447845	0.779656
ENSG00000239819	timepoint_28weeks_vs_timepoint_36weeks	1.12401	3.37816	0.0663867	0.285464	1	0.168654	0.28174
ENSG00000239827	timepoint_28weeks_vs_timepoint_36weeks	0.873296	0.845318	0.35812	0.671393	1	-0.195457	0.644733
ENSG00000239839	timepoint_28weeks_vs_timepoint_36weeks	1.10175	1.08403	0.298069	0.617742	1	0.139791	0.590572
ENSG00000239855	timepoint_28weeks_vs_timepoint_36weeks	1.02265	0.153645	0.695166	0.88158	1	0.0323055	0.867675
ENSG00000239857	timepoint_28weeks_vs_timepoint_36weeks	1.02002	0.149723	0.698889	0.883287	1	0.0285929	0.869731
ENSG00000239868	timepoint_28weeks_vs_timepoint_36weeks	0.930591	0.674784	0.411601	0.714251	1	-0.103781	0.690562
ENSG00000239883	timepoint_28weeks_vs_timepoint_36weeks	0.911033	1.04616	0.306661	0.626132	1	-0.134425	0.598078
ENSG00000239900	timepoint_28weeks_vs_timepoint_36weeks	0.950958	0.280235	0.596675	0.830874	1	-0.0725466	0.81305
ENSG00000239906	timepoint_28weeks_vs_timepoint_36weeks	1.07315	2.85568	0.0913889	0.340806	1	0.101851	0.329862
ENSG00000239911	timepoint_28weeks_vs_timepoint_36weeks	1.4699	7.75836	0.00545583	0.063227	0.772126	0.555719	0.0880132
ENSG00000239912	timepoint_28weeks_vs_timepoint_36weeks	0.967728	0.0834922	0.772684	0.91732	1	-0.0473272	0.904949
ENSG00000239920	timepoint_28weeks_vs_timepoint_36weeks	0.970131	0.110216	0.739973	0.903155	1	-0.0437485	0.889915
ENSG00000239941	timepoint_28weeks_vs_timepoint_36weeks	0.920473	0.0292891	0.864151	0.953894	1	-0.119553	0.947197
ENSG00000239948	timepoint_28weeks_vs_timepoint_36weeks	1.12043	0.0700719	0.791291	0.92511	1	0.164049	0.914461
ENSG00000239951	timepoint_28weeks_vs_timepoint_36weeks	0.957652	0.00875721	0.925463	0.974915	1	-0.0624264	0.969709
ENSG00000239961	timepoint_28weeks_vs_timepoint_36weeks	1.12401	0.127777	0.72083	0.893731	1	0.16866	0.879916
ENSG00000239969	timepoint_28weeks_vs_timepoint_36weeks	1.09889	0.332084	0.564575	0.811805	1	0.136051	0.791178
ENSG00000239975	timepoint_28weeks_vs_timepoint_36weeks	0.963674	0.701088	0.402635	0.707896	1	-0.0533836	0.683627
ENSG00000239998	timepoint_28weeks_vs_timepoint_36weeks	1.09112	1.50296	0.220529	0.536091	1	0.125809	0.513059
ENSG00000240003	timepoint_28weeks_vs_timepoint_36weeks	0.921021	0.776931	0.378311	0.687802	1	-0.118694	0.663135
ENSG00000240005	timepoint_28weeks_vs_timepoint_36weeks	1.16621	1.40851	0.235609	0.552513	1	0.221828	0.528548
ENSG00000240024	timepoint_28weeks_vs_timepoint_36weeks	0.776402	0.662059	0.416044	0.71758	1	-0.365124	0.694262
ENSG00000240036	timepoint_28weeks_vs_timepoint_36weeks	0.997069	0.291527	0.589374	0.826581	1	-0.0042349	0.808655
ENSG00000240038	timepoint_28weeks_vs_timepoint_36weeks	1.20611	7.75404	0.00546877	0.063305	0.77308	0.270361	0.0880494
ENSG00000240041	timepoint_28weeks_vs_timepoint_36weeks	0.8787	5.6804	0.0173566	0.130711	1	-0.186558	0.149135
ENSG00000240053	timepoint_28weeks_vs_timepoint_36weeks	1.08103	0.00147358	0.969387	0.990316	1	0.112404	0.988928
ENSG00000240057	timepoint_28weeks_vs_timepoint_36weeks	1.08801	1.17249	0.279172	0.599119	1	0.121686	0.573303
ENSG00000240065	timepoint_28weeks_vs_timepoint_36weeks	1.05489	0.330763	0.56535	0.812223	1	0.077098	0.791853
ENSG00000240087	timepoint_28weeks_vs_timepoint_36weeks	0.997708	0.997209	0.318248	0.636947	1	-0.0033106	0.609744
ENSG00000240098	timepoint_28weeks_vs_timepoint_36weeks	0.905585	1.12579	0.288951	0.608955	1	-0.143077	0.582453
ENSG00000240106	timepoint_28weeks_vs_timepoint_36weeks	1.04609	0.0656622	0.797818	0.92799	1	0.0650027	0.91701
ENSG00000240137	timepoint_28weeks_vs_timepoint_36weeks	1.16755	0.0555441	0.813735	0.934247	1	0.22349	0.924308
ENSG00000240143	timepoint_28weeks_vs_timepoint_36weeks	1.00307	0.508786	0.475845	0.758693	1	0.00442915	0.734826
ENSG00000240204	timepoint_28weeks_vs_timepoint_36weeks	1.23397	2.42559	0.11971	0.392511	1	0.303304	0.377331
ENSG00000240207	timepoint_28weeks_vs_timepoint_36weeks	0.889558	0.629809	0.427629	0.726163	1	-0.16884	0.702491
ENSG00000240211	timepoint_28weeks_vs_timepoint_36weeks	0.908323	0.0257722	0.872493	0.956726	1	-0.138722	0.950276
ENSG00000240219	timepoint_28weeks_vs_timepoint_36weeks	1.37474	8.46646	0.00370433	0.0495105	0.604621	0.459163	0.0746656
ENSG00000240225	timepoint_28weeks_vs_timepoint_36weeks	1.26095	4.556	0.0330663	0.19115	1	0.334509	0.201482
ENSG00000240230	timepoint_28weeks_vs_timepoint_36weeks	1.22681	4.15837	0.0417133	0.218799	1	0.294906	0.22553
ENSG00000240233	timepoint_28weeks_vs_timepoint_36weeks	0.768215	4.95189	0.0263029	0.167469	1	-0.380417	0.182105
ENSG00000240247	timepoint_28weeks_vs_timepoint_36weeks	1.18435	2.3838	0.122941	0.397857	1	0.244094	0.383304
ENSG00000240288	timepoint_28weeks_vs_timepoint_36weeks	1.03738	0.0325514	0.856862	0.9509	1	0.0529423	0.944357
ENSG00000240291	timepoint_28weeks_vs_timepoint_36weeks	0.860452	0.739112	0.390168	0.697483	1	-0.216833	0.67353
ENSG00000240303	timepoint_28weeks_vs_timepoint_36weeks	0.848631	2.60087	0.107147	0.370152	1	-0.23679	0.356008
ENSG00000240342	timepoint_28weeks_vs_timepoint_36weeks	0.886823	0.261552	0.609178	0.837809	1	-0.173283	0.820679
ENSG00000240344	timepoint_28weeks_vs_timepoint_36weeks	1.14298	1.55515	0.212693	0.526955	1	0.192796	0.504131
ENSG00000240356	timepoint_28weeks_vs_timepoint_36weeks	1.12018	1.87643	0.171073	0.473273	1	0.163737	0.450689
ENSG00000240370	timepoint_28weeks_vs_timepoint_36weeks	1.13608	1.06605	0.30211	0.621641	1	0.184066	0.593872
ENSG00000240376	timepoint_28weeks_vs_timepoint_36weeks	0.913896	2.01454	0.156136	0.450623	1	-0.129899	0.429676
ENSG00000240382	timepoint_28weeks_vs_timepoint_36weeks	1.03127	0.4258	0.51422	0.782985	1	0.0444237	0.76125
ENSG00000240399	timepoint_28weeks_vs_timepoint_36weeks	1.10624	1.41594	0.234379	0.551109	1	0.14567	0.527022
ENSG00000240401	timepoint_28weeks_vs_timepoint_36weeks	0.728112	1.06922	0.301393	0.62113	1	-0.457768	0.593146
ENSG00000240403	timepoint_28weeks_vs_timepoint_36weeks	1.0147	0.974214	0.32389	0.642591	1	0.0210532	0.615634
ENSG00000240429	timepoint_28weeks_vs_timepoint_36weeks	1.16515	0.138683	0.709679	0.88869	1	0.22051	0.874872
ENSG00000240445	timepoint_28weeks_vs_timepoint_36weeks	1.27269	3.15621	0.0759678	0.307562	1	0.34788	0.301405
ENSG00000240449	timepoint_28weeks_vs_timepoint_36weeks	1.11215	1.1731	0.279048	0.599029	1	0.153353	0.573261
ENSG00000240463	timepoint_28weeks_vs_timepoint_36weeks	1.02998	0.509799	0.475406	0.758362	1	0.0426165	0.734653
ENSG00000240497	timepoint_28weeks_vs_timepoint_36weeks	1.1307	1.21835	0.269971	0.58954	1	0.177221	0.563671
ENSG00000240498	timepoint_28weeks_vs_timepoint_36weeks	1.04486	0.0407624	0.840042	0.94457	1	0.0633066	0.936992
ENSG00000240505	timepoint_28weeks_vs_timepoint_36weeks	0.961884	0.22369	0.636354	0.852249	1	-0.0560655	0.835833
ENSG00000240531	timepoint_28weeks_vs_timepoint_36weeks	1.19481	5.83544	0.0158996	0.123731	1	0.256785	0.142488
ENSG00000240535	timepoint_28weeks_vs_timepoint_36weeks	1.05366	0.775041	0.378891	0.688321	1	0.0754067	0.663535
ENSG00000240563	timepoint_28weeks_vs_timepoint_36weeks	0.916113	0.657005	0.417828	0.71895	1	-0.126402	0.695616
ENSG00000240567	timepoint_28weeks_vs_timepoint_36weeks	0.982347	0.0526294	0.8186	0.93633	1	-0.0256959	0.926783
ENSG00000240583	timepoint_28weeks_vs_timepoint_36weeks	1.09597	0.0258125	0.872394	0.956702	1	0.132212	0.950276
ENSG00000240591	timepoint_28weeks_vs_timepoint_36weeks	1.06283	0.406354	0.523984	0.788883	1	0.0879133	0.766534
ENSG00000240634	timepoint_28weeks_vs_timepoint_36weeks	0.857152	2.64137	0.104455	0.365537	1	-0.222377	0.352287
ENSG00000240666	timepoint_28weeks_vs_timepoint_36weeks	1.10841	2.03564	0.153988	0.447849	1	0.148497	0.426759
ENSG00000240671	timepoint_28weeks_vs_timepoint_36weeks	1.27525	2.7986	0.0946851	0.347435	1	0.350777	0.336538
ENSG00000240674	timepoint_28weeks_vs_timepoint_36weeks	0.969682	0.00559255	0.940403	0.980401	1	-0.0444162	0.976613
ENSG00000240682	timepoint_28weeks_vs_timepoint_36weeks	0.97518	0.0486709	0.825441	0.938886	1	-0.0362597	0.93058
ENSG00000240694	timepoint_28weeks_vs_timepoint_36weeks	1.21498	8.03111	0.00469823	0.0574841	0.701995	0.280936	0.0832664
ENSG00000240695	timepoint_28weeks_vs_timepoint_36weeks	0.959733	0.536288	0.464161	0.750636	1	-0.0592945	0.726799
ENSG00000240710	timepoint_28weeks_vs_timepoint_36weeks	0.909126	0.697683	0.403779	0.708816	1	-0.137448	0.684496
ENSG00000240731	timepoint_28weeks_vs_timepoint_36weeks	0.832826	5.97276	0.0147146	0.117995	1	-0.263913	0.137478
ENSG00000240750	timepoint_28weeks_vs_timepoint_36weeks	0.847694	3.67299	0.055609	0.258073	1	-0.238384	0.259261
ENSG00000240770	timepoint_28weeks_vs_timepoint_36weeks	0.89118	1.28091	0.258024	0.57685	1	-0.166211	0.550426
ENSG00000240808	timepoint_28weeks_vs_timepoint_36weeks	1.08843	0.387779	0.533623	0.794318	1	0.122242	0.773264
ENSG00000240849	timepoint_28weeks_vs_timepoint_36weeks	1.20746	1.19133	0.275345	0.595114	1	0.271981	0.569194
ENSG00000240857	timepoint_28weeks_vs_timepoint_36weeks	0.989992	0.112389	0.737516	0.901824	1	-0.0145112	0.888739
ENSG00000240859	timepoint_28weeks_vs_timepoint_36weeks	0.983809	0.0547519	0.815044	0.934883	1	-0.0235492	0.924755
ENSG00000240864	timepoint_28weeks_vs_timepoint_36weeks	1.20421	4.13201	0.0423648	0.220719	1	0.26809	0.227096
ENSG00000240875	timepoint_28weeks_vs_timepoint_36weeks	0.966285	0.0115044	0.914607	0.971227	1	-0.04948	0.966294
ENSG00000240877	timepoint_28weeks_vs_timepoint_36weeks	1.16996	1.2623	0.261508	0.580651	1	0.226454	0.554156
ENSG00000240889	timepoint_28weeks_vs_timepoint_36weeks	0.937609	0.00015841	0.989961	0.997253	1	-0.0929421	0.996858
ENSG00000240891	timepoint_28weeks_vs_timepoint_36weeks	1.56091	3.75168	0.0530589	0.251061	1	0.642385	0.252914
ENSG00000240898	timepoint_28weeks_vs_timepoint_36weeks	1.0921	2.3574	0.125032	0.401339	1	0.127104	0.386194
ENSG00000240922	timepoint_28weeks_vs_timepoint_36weeks	1.0938	0.231238	0.630721	0.84906	1	0.129345	0.832478
ENSG00000240934	timepoint_28weeks_vs_timepoint_36weeks	0.96295	0.461459	0.497113	0.77232	1	-0.0544679	0.749535
ENSG00000240954	timepoint_28weeks_vs_timepoint_36weeks	1.24066	1.98016	0.159709	0.456254	1	0.311108	0.434727
ENSG00000240972	timepoint_28weeks_vs_timepoint_36weeks	1.00802	0.00355964	0.952437	0.984522	1	0.0115243	0.981188
ENSG00000241014	timepoint_28weeks_vs_timepoint_36weeks	0.990802	0.721495	0.395874	0.702237	1	-0.0133306	0.677952
ENSG00000241015	timepoint_28weeks_vs_timepoint_36weeks	1.43195	1.75711	0.185313	0.492307	1	0.517985	0.469272
ENSG00000241057	timepoint_28weeks_vs_timepoint_36weeks	1.00416	0.037797	0.845894	0.946797	1	0.00598413	0.939249
ENSG00000241058	timepoint_28weeks_vs_timepoint_36weeks	0.986973	0.180044	0.671434	0.870409	1	-0.018918	0.854369
ENSG00000241061	timepoint_28weeks_vs_timepoint_36weeks	1.08602	0.264706	0.607029	0.836559	1	0.119047	0.819792
ENSG00000241081	timepoint_28weeks_vs_timepoint_36weeks	1.14121	2.71492	0.0997542	0.356882	1	0.19057	0.344645
ENSG00000241106	timepoint_28weeks_vs_timepoint_36weeks	1.02928	0.0208285	0.885279	0.961176	1	0.0416406	0.955364
ENSG00000241112	timepoint_28weeks_vs_timepoint_36weeks	0.960491	0.856792	0.35488	0.668669	1	-0.0581563	0.642089
ENSG00000241127	timepoint_28weeks_vs_timepoint_36weeks	0.940566	0.126966	0.72168	0.894201	1	-0.088399	0.880401
ENSG00000241157	timepoint_28weeks_vs_timepoint_36weeks	0.925283	0.0977299	0.754642	0.909425	1	-0.112033	0.897097
ENSG00000241163	timepoint_28weeks_vs_timepoint_36weeks	1.25076	5.19867	0.0228313	0.154326	1	0.322809	0.170148
ENSG00000241170	timepoint_28weeks_vs_timepoint_36weeks	0.96354	0.0977634	0.754601	0.909425	1	-0.0535836	0.897097
ENSG00000241185	timepoint_28weeks_vs_timepoint_36weeks	0.925722	0.713543	0.398489	0.704511	1	-0.11135	0.680248
ENSG00000241244	timepoint_28weeks_vs_timepoint_36weeks	0.97325	0.0206549	0.885754	0.961315	1	-0.0391183	0.955491
ENSG00000241258	timepoint_28weeks_vs_timepoint_36weeks	1.29928	4.74762	0.0295909	0.179448	1	0.377713	0.191704
ENSG00000241280	timepoint_28weeks_vs_timepoint_36weeks	1.01634	0.810438	0.368225	0.679162	1	0.0233813	0.652996
ENSG00000241288	timepoint_28weeks_vs_timepoint_36weeks	1.09397	3.17447	0.0751258	0.305424	1	0.129575	0.299257
ENSG00000241294	timepoint_28weeks_vs_timepoint_36weeks	1.27077	5.92205	0.0151413	0.120071	1	0.345706	0.138821
ENSG00000241316	timepoint_28weeks_vs_timepoint_36weeks	1.04877	0.00190568	0.96519	0.988788	1	0.0686929	0.987292
ENSG00000241333	timepoint_28weeks_vs_timepoint_36weeks	1.0238	0.148078	0.700468	0.884174	1	0.03393	0.870659
ENSG00000241343	timepoint_28weeks_vs_timepoint_36weeks	1.10046	2.64854	0.103986	0.364869	1	0.138105	0.351715
ENSG00000241351	timepoint_28weeks_vs_timepoint_36weeks	1.48598	4.19596	0.0408025	0.216075	1	0.571417	0.222988
ENSG00000241357	timepoint_28weeks_vs_timepoint_36weeks	0.824506	3.0483	0.0811542	0.318703	1	-0.278398	0.3102
ENSG00000241360	timepoint_28weeks_vs_timepoint_36weeks	1.37388	1.69969	0.192654	0.501647	1	0.458261	0.477853
ENSG00000241370	timepoint_28weeks_vs_timepoint_36weeks	0.97253	0.0892185	0.76524	0.914418	1	-0.040186	0.902488
ENSG00000241395	timepoint_28weeks_vs_timepoint_36weeks	0.955651	1.71849	0.190214	0.49858	1	-0.0654438	0.474677
ENSG00000241399	timepoint_28weeks_vs_timepoint_36weeks	1.17885	3.51037	0.0613012	0.272708	1	0.237379	0.271116
ENSG00000241404	timepoint_28weeks_vs_timepoint_36weeks	1.11066	2.08516	0.149076	0.440465	1	0.151423	0.420827
ENSG00000241420	timepoint_28weeks_vs_timepoint_36weeks	0.870794	2.03895	0.153653	0.447367	1	-0.199597	0.426569
ENSG00000241468	timepoint_28weeks_vs_timepoint_36weeks	1.02488	0.648002	0.421035	0.721271	1	0.0354576	0.69787
ENSG00000241489	timepoint_28weeks_vs_timepoint_36weeks	1.36738	4.28582	0.0387089	0.209839	1	0.451419	0.217918
ENSG00000241490	timepoint_28weeks_vs_timepoint_36weeks	0.867886	1.25956	0.262026	0.581162	1	-0.204423	0.554446
ENSG00000241494	timepoint_28weeks_vs_timepoint_36weeks	1.07833	0.0346428	0.852387	0.949351	1	0.108796	0.942597
ENSG00000241506	timepoint_28weeks_vs_timepoint_36weeks	1.10239	1.22088	0.269476	0.589038	1	0.140632	0.563041
ENSG00000241527	timepoint_28weeks_vs_timepoint_36weeks	0.98568	0.284784	0.593711	0.829188	1	-0.0208085	0.811744
ENSG00000241549	timepoint_28weeks_vs_timepoint_36weeks	0.984691	0.186002	0.666365	0.867033	1	-0.0222569	0.851126
ENSG00000241553	timepoint_28weeks_vs_timepoint_36weeks	1.25733	4.91535	0.0268618	0.169355	1	0.330368	0.183624
ENSG00000241556	timepoint_28weeks_vs_timepoint_36weeks	0.909207	0.811105	0.368028	0.67897	1	-0.137319	0.652709
ENSG00000241612	timepoint_28weeks_vs_timepoint_36weeks	0.918015	3.05246	0.0809469	0.318254	1	-0.123411	0.309989
ENSG00000241641	timepoint_28weeks_vs_timepoint_36weeks	0.854708	2.40113	0.12159	0.395607	1	-0.226496	0.380873
ENSG00000241657	timepoint_28weeks_vs_timepoint_36weeks	1.11221	0.33616	0.562195	0.81053	1	0.153429	0.790231
ENSG00000241666	timepoint_28weeks_vs_timepoint_36weeks	1.25346	4.85887	0.0277502	0.172702	1	0.325913	0.186515
ENSG00000241678	timepoint_28weeks_vs_timepoint_36weeks	0.695439	6.94379	0.00855191	0.084307	1	-0.524003	0.107393
ENSG00000241679	timepoint_28weeks_vs_timepoint_36weeks	0.97541	0.134498	0.713898	0.890571	1	-0.0359197	0.876848
ENSG00000241685	timepoint_28weeks_vs_timepoint_36weeks	1.45623	7.03117	0.0081475	0.0816094	0.996612	0.542242	0.10513
ENSG00000241721	timepoint_28weeks_vs_timepoint_36weeks	1.38441	3.55506	0.0596777	0.268639	1	0.46927	0.267918
ENSG00000241741	timepoint_28weeks_vs_timepoint_36weeks	1.17397	1.82321	0.177262	0.481769	1	0.231394	0.45947
ENSG00000241755	timepoint_28weeks_vs_timepoint_36weeks	1.22264	1.63959	0.200702	0.51249	1	0.289996	0.489116
ENSG00000241764	timepoint_28weeks_vs_timepoint_36weeks	1.13944	0.476513	0.49018	0.767867	1	0.18833	0.744968
ENSG00000241769	timepoint_28weeks_vs_timepoint_36weeks	1.16192	3.24893	0.0717959	0.297963	1	0.216505	0.292497
ENSG00000241772	timepoint_28weeks_vs_timepoint_36weeks	0.845595	3.13901	0.0767697	0.309438	1	-0.241961	0.303309
ENSG00000241782	timepoint_28weeks_vs_timepoint_36weeks	0.849962	2.73232	0.0986762	0.354928	1	-0.23453	0.343242
ENSG00000241837	timepoint_28weeks_vs_timepoint_36weeks	0.829617	4.83475	0.0281388	0.174104	1	-0.269483	0.187453
ENSG00000241839	timepoint_28weeks_vs_timepoint_36weeks	1.15084	5.08188	0.0244106	0.160712	1	0.202687	0.176096
ENSG00000241852	timepoint_28weeks_vs_timepoint_36weeks	1.77784	7.39597	0.00665967	0.0718481	0.877407	0.830122	0.0962202
ENSG00000241878	timepoint_28weeks_vs_timepoint_36weeks	1.11395	0.00031226	0.985905	0.995788	1	0.15569	0.99521
ENSG00000241886	timepoint_28weeks_vs_timepoint_36weeks	1.18818	3.69214	0.0549767	0.256461	1	0.248752	0.257679
ENSG00000241889	timepoint_28weeks_vs_timepoint_36weeks	1.21257	4.15004	0.0419182	0.219433	1	0.278073	0.225928
ENSG00000241945	timepoint_28weeks_vs_timepoint_36weeks	1.08886	2.79017	0.0951831	0.348359	1	0.122823	0.33712
ENSG00000241962	timepoint_28weeks_vs_timepoint_36weeks	1.0209	0.776529	0.378434	0.687937	1	0.0298482	0.663211
ENSG00000241973	timepoint_28weeks_vs_timepoint_36weeks	1.33587	6.89146	0.00880394	0.085855	1	0.417783	0.108656
ENSG00000241975	timepoint_28weeks_vs_timepoint_36weeks	1.09242	1.61209	0.204518	0.517125	1	0.127527	0.494266
ENSG00000241990	timepoint_28weeks_vs_timepoint_36weeks	1.0775	0.0935698	0.759756	0.911658	1	0.107692	0.899833
ENSG00000242028	timepoint_28weeks_vs_timepoint_36weeks	0.93893	0.0603702	0.805966	0.930973	1	-0.0909111	0.921309
ENSG00000242048	timepoint_28weeks_vs_timepoint_36weeks	1.1052	1.19413	0.274783	0.594529	1	0.144313	0.568718
ENSG00000242071	timepoint_28weeks_vs_timepoint_36weeks	0.999006	0.175266	0.675571	0.872347	1	-0.0014348	0.856793
ENSG00000242076	timepoint_28weeks_vs_timepoint_36weeks	1.20069	2.87643	0.0902219	0.338518	1	0.263866	0.327709
ENSG00000242085	timepoint_28weeks_vs_timepoint_36weeks	0.866852	1.57653	0.209579	0.52358	1	-0.206142	0.500449
ENSG00000242086	timepoint_28weeks_vs_timepoint_36weeks	0.907874	0.590123	0.442568	0.736243	1	-0.139436	0.713107
ENSG00000242094	timepoint_28weeks_vs_timepoint_36weeks	0.736968	6.60281	0.0103376	0.0950584	1	-0.440327	0.116607
ENSG00000242110	timepoint_28weeks_vs_timepoint_36weeks	1.25312	2.43956	0.118652	0.390669	1	0.325521	0.375608
ENSG00000242114	timepoint_28weeks_vs_timepoint_36weeks	0.760396	1.49503	0.221749	0.537659	1	-0.395176	0.514563
ENSG00000242125	timepoint_28weeks_vs_timepoint_36weeks	1.28038	9.79511	0.00180469	0.0308958	0.377299	0.356569	0.0549758
ENSG00000242142	timepoint_28weeks_vs_timepoint_36weeks	1.00263	0.0417164	0.838206	0.943944	1	0.00378331	0.93648
ENSG00000242170	timepoint_28weeks_vs_timepoint_36weeks	1.0769	0.243564	0.621761	0.844455	1	0.106889	0.828457
ENSG00000242193	timepoint_28weeks_vs_timepoint_36weeks	1.22009	2.23e-05	0.996229	0.998855	1	0.28699	0.998829
ENSG00000242247	timepoint_28weeks_vs_timepoint_36weeks	1.09204	0.942181	0.331971	0.649349	1	0.127025	0.622567
ENSG00000242252	timepoint_28weeks_vs_timepoint_36weeks	1.08376	4.53367	0.0334981	0.192675	1	0.116046	0.202866
ENSG00000242258	timepoint_28weeks_vs_timepoint_36weeks	1.34347	4.66452	0.0310487	0.184431	1	0.425969	0.195521
ENSG00000242259	timepoint_28weeks_vs_timepoint_36weeks	1.30142	5.09227	0.0242656	0.160139	1	0.380082	0.175634
ENSG00000242265	timepoint_28weeks_vs_timepoint_36weeks	1.01114	0.317881	0.573021	0.817064	1	0.0159847	0.797413
ENSG00000242294	timepoint_28weeks_vs_timepoint_36weeks	1.46691	4.22225	0.040178	0.214235	1	0.552776	0.221202
ENSG00000242299	timepoint_28weeks_vs_timepoint_36weeks	0.915523	0.946482	0.330871	0.648435	1	-0.127332	0.621646
ENSG00000242318	timepoint_28weeks_vs_timepoint_36weeks	0.713754	11.5314	0.00071347	0.0164856	0.201322	-0.486501	0.0372115
ENSG00000242324	timepoint_28weeks_vs_timepoint_36weeks	1.01917	0.339774	0.560102	0.80966	1	0.0273961	0.789432
ENSG00000242338	timepoint_28weeks_vs_timepoint_36weeks	0.91328	1.40168	0.236747	0.553711	1	-0.130871	0.529357
ENSG00000242371	timepoint_28weeks_vs_timepoint_36weeks	1.17777	2.03676	0.153875	0.44768	1	0.236054	0.426697
ENSG00000242372	timepoint_28weeks_vs_timepoint_36weeks	1.00359	0.00525189	0.942244	0.980883	1	0.00517467	0.977008
ENSG00000242375	timepoint_28weeks_vs_timepoint_36weeks	1.1045	1.13858	0.286231	0.606191	1	0.14339	0.579855
ENSG00000242412	timepoint_28weeks_vs_timepoint_36weeks	0.806984	8.20119	0.00428104	0.0544009	0.664342	-0.309387	0.079876
ENSG00000242472	timepoint_28weeks_vs_timepoint_36weeks	0.821277	3.40742	0.0652235	0.282405	1	-0.28406	0.279512
ENSG00000242474	timepoint_28weeks_vs_timepoint_36weeks	1.56214	1.7712	0.183562	0.490071	1	0.643522	0.467198
ENSG00000242485	timepoint_28weeks_vs_timepoint_36weeks	1.07019	0.0635218	0.80107	0.928927	1	0.0978666	0.918282
ENSG00000242498	timepoint_28weeks_vs_timepoint_36weeks	1.1276	0.0669721	0.795855	0.927247	1	0.173257	0.916094
ENSG00000242516	timepoint_28weeks_vs_timepoint_36weeks	0.95686	0.507971	0.476199	0.758853	1	-0.0636206	0.73513
ENSG00000242539	timepoint_28weeks_vs_timepoint_36weeks	1.06383	0.0575023	0.810541	0.933021	1	0.0892667	0.923404
ENSG00000242550	timepoint_28weeks_vs_timepoint_36weeks	1.0364	0.121833	0.727134	0.8967	1	0.0515802	0.882996
ENSG00000242551	timepoint_28weeks_vs_timepoint_36weeks	0.972156	0.210517	0.64647	0.857305	1	-0.0407401	0.841372
ENSG00000242571	timepoint_28weeks_vs_timepoint_36weeks	0.806163	4.66966	0.0309564	0.184161	1	-0.310856	0.195198
ENSG00000242574	timepoint_28weeks_vs_timepoint_36weeks	1.24769	4.29561	0.0384876	0.20912	1	0.319264	0.217455
ENSG00000242588	timepoint_28weeks_vs_timepoint_36weeks	0.921458	8.68e-05	0.99257	0.9978	1	-0.11801	0.997613
ENSG00000242607	timepoint_28weeks_vs_timepoint_36weeks	0.913305	1.91092	0.167195	0.467674	1	-0.130832	0.445144
ENSG00000242611	timepoint_28weeks_vs_timepoint_36weeks	1.05544	0.00013692	0.990667	0.997502	1	0.0778418	0.997014
ENSG00000242612	timepoint_28weeks_vs_timepoint_36weeks	1.18122	1.44741	0.229252	0.545513	1	0.240275	0.521853
ENSG00000242616	timepoint_28weeks_vs_timepoint_36weeks	1.24168	1.35105	0.245395	0.563585	1	0.312295	0.539004
ENSG00000242622	timepoint_28weeks_vs_timepoint_36weeks	1.15656	2.41522	0.120503	0.393838	1	0.209845	0.378685
ENSG00000242628	timepoint_28weeks_vs_timepoint_36weeks	1.04793	0.254277	0.6142	0.840349	1	0.0675482	0.823697
ENSG00000242661	timepoint_28weeks_vs_timepoint_36weeks	0.90691	2.05389	0.152156	0.445255	1	-0.140968	0.424679
ENSG00000242683	timepoint_28weeks_vs_timepoint_36weeks	0.762785	5.78342	0.0163738	0.125964	1	-0.390651	0.144517
ENSG00000242732	timepoint_28weeks_vs_timepoint_36weeks	1.25378	7.08382	0.00791331	0.0801134	0.978342	0.326285	0.104198
ENSG00000242736	timepoint_28weeks_vs_timepoint_36weeks	1.01465	0.194784	0.659068	0.863509	1	0.0209771	0.847423
ENSG00000242737	timepoint_28weeks_vs_timepoint_36weeks	0.763982	11.9141	0.00058235	0.0143135	0.174797	-0.38839	0.033425
ENSG00000242779	timepoint_28weeks_vs_timepoint_36weeks	1.13798	2.10912	0.146763	0.436924	1	0.186471	0.417618
ENSG00000242802	timepoint_28weeks_vs_timepoint_36weeks	1.39245	10.0513	0.00157252	0.0282067	0.344459	0.477626	0.0513073
ENSG00000242808	timepoint_28weeks_vs_timepoint_36weeks	1.02787	0.158803	0.690353	0.879214	1	0.039661	0.865006
ENSG00000242852	timepoint_28weeks_vs_timepoint_36weeks	1.02232	0.142513	0.705882	0.88653	1	0.0318518	0.872652
ENSG00000242861	timepoint_28weeks_vs_timepoint_36weeks	0.832651	0.0199547	0.887695	0.962079	1	-0.264215	0.956564
ENSG00000242876	timepoint_28weeks_vs_timepoint_36weeks	1.00044	0.0230848	0.87927	0.958796	1	0.00063191	0.952479
ENSG00000242880	timepoint_28weeks_vs_timepoint_36weeks	1.05235	0.00021088	0.988417	0.996716	1	0.0736191	0.996334
ENSG00000242951	timepoint_28weeks_vs_timepoint_36weeks	1.15275	1.33422	0.248355	0.567028	1	0.205078	0.542467
ENSG00000242960	timepoint_28weeks_vs_timepoint_36weeks	1.04134	0.025119	0.874106	0.957299	1	0.0584471	0.950862
ENSG00000242970	timepoint_28weeks_vs_timepoint_36weeks	0.922896	0.466959	0.494561	0.770809	1	-0.11576	0.748501
ENSG00000242971	timepoint_28weeks_vs_timepoint_36weeks	0.889448	2.86059	0.0911117	0.340252	1	-0.169018	0.329353
ENSG00000243004	timepoint_28weeks_vs_timepoint_36weeks	1.05176	0.880806	0.348226	0.66312	1	0.0728114	0.636922
ENSG00000243051	timepoint_28weeks_vs_timepoint_36weeks	0.662714	15.477	8.98e-05	0.00370888	0.0452928	-0.593541	0.0160734
ENSG00000243055	timepoint_28weeks_vs_timepoint_36weeks	1.09146	1.5133	0.218949	0.534309	1	0.126256	0.511854
ENSG00000243056	timepoint_28weeks_vs_timepoint_36weeks	1.10602	1.6057	0.205416	0.518272	1	0.145383	0.495409
ENSG00000243064	timepoint_28weeks_vs_timepoint_36weeks	1.09596	1.12127	0.289922	0.609728	1	0.132189	0.583565
ENSG00000243071	timepoint_28weeks_vs_timepoint_36weeks	0.975347	0.636761	0.425091	0.724221	1	-0.0360131	0.700331
ENSG00000243094	timepoint_28weeks_vs_timepoint_36weeks	0.827341	3.31901	0.0688064	0.291205	1	-0.273445	0.287054
ENSG00000243103	timepoint_28weeks_vs_timepoint_36weeks	1.01134	1.66e-06	0.998972	0.999689	1	0.0162697	0.999662
ENSG00000243147	timepoint_28weeks_vs_timepoint_36weeks	1.04284	0.0980405	0.754265	0.909329	1	0.0605195	0.897074
ENSG00000243155	timepoint_28weeks_vs_timepoint_36weeks	1.18807	3.38339	0.0661771	0.284911	1	0.248625	0.281124
ENSG00000243156	timepoint_28weeks_vs_timepoint_36weeks	1.10019	0.552796	0.457367	0.746689	1	0.137748	0.723064
ENSG00000243175	timepoint_28weeks_vs_timepoint_36weeks	0.919321	0.130703	0.717787	0.89225	1	-0.12136	0.878498
ENSG00000243176	timepoint_28weeks_vs_timepoint_36weeks	1.18654	0.959582	0.327549	0.645722	1	0.246764	0.619052
ENSG00000243181	timepoint_28weeks_vs_timepoint_36weeks	0.986875	0.026666	0.87032	0.95595	1	-0.019061	0.949394
ENSG00000243193	timepoint_28weeks_vs_timepoint_36weeks	1.02766	0.0382723	0.84494	0.946567	1	0.0393642	0.939249
ENSG00000243199	timepoint_28weeks_vs_timepoint_36weeks	1.03814	0.226163	0.634496	0.851088	1	0.0539955	0.834616
ENSG00000243224	timepoint_28weeks_vs_timepoint_36weeks	0.938825	0.0599183	0.806679	0.931223	1	-0.0910721	0.921626
ENSG00000243238	timepoint_28weeks_vs_timepoint_36weeks	1.17354	1.53881	0.21511	0.529923	1	0.230867	0.507286
ENSG00000243244	timepoint_28weeks_vs_timepoint_36weeks	1.09634	0.0344385	0.852818	0.949497	1	0.1327	0.942621
ENSG00000243260	timepoint_28weeks_vs_timepoint_36weeks	0.83699	4.04016	0.0447197	0.227375	1	-0.256718	0.23256
ENSG00000243264	timepoint_28weeks_vs_timepoint_36weeks	0.953366	0.464073	0.495897	0.771558	1	-0.0688976	0.749029
ENSG00000243273	timepoint_28weeks_vs_timepoint_36weeks	0.928767	0.101713	0.749856	0.907491	1	-0.106611	0.895224
ENSG00000243279	timepoint_28weeks_vs_timepoint_36weeks	1.14953	1.01081	0.314972	0.634132	1	0.201038	0.606961
ENSG00000243280	timepoint_28weeks_vs_timepoint_36weeks	1.16844	6.4129	0.011494	0.101447	1	0.22458	0.12245
ENSG00000243290	timepoint_28weeks_vs_timepoint_36weeks	1.03001	0.221685	0.63787	0.853158	1	0.0426627	0.836949
ENSG00000243302	timepoint_28weeks_vs_timepoint_36weeks	1.33128	4.06118	0.044169	0.225743	1	0.412812	0.2313
ENSG00000243317	timepoint_28weeks_vs_timepoint_36weeks	1.25933	4.67318	0.0308934	0.183956	1	0.332658	0.195104
ENSG00000243335	timepoint_28weeks_vs_timepoint_36weeks	1.19696	2.27334	0.131958	0.412665	1	0.259376	0.397225
ENSG00000243353	timepoint_28weeks_vs_timepoint_36weeks	0.960071	1.55326	0.21297	0.527191	1	-0.0587875	0.504451
ENSG00000243364	timepoint_28weeks_vs_timepoint_36weeks	0.950214	0.127475	0.721146	0.893922	1	-0.0736753	0.880034
ENSG00000243385	timepoint_28weeks_vs_timepoint_36weeks	0.971139	1.47695	0.224562	0.540621	1	-0.0422499	0.517339
ENSG00000243389	timepoint_28weeks_vs_timepoint_36weeks	1.19114	6.84483	0.0090349	0.0873339	1	0.25234	0.109949
ENSG00000243403	timepoint_28weeks_vs_timepoint_36weeks	0.901893	3.22398	0.0728935	0.300595	1	-0.148972	0.295165
ENSG00000243410	timepoint_28weeks_vs_timepoint_36weeks	0.968501	0.00492008	0.944095	0.981486	1	-0.046174	0.977644
ENSG00000243414	timepoint_28weeks_vs_timepoint_36weeks	1.26875	3.69114	0.0550097	0.256477	1	0.343407	0.257679
ENSG00000243417	timepoint_28weeks_vs_timepoint_36weeks	1.09848	0.549238	0.458818	0.747518	1	0.135502	0.724153
ENSG00000243422	timepoint_28weeks_vs_timepoint_36weeks	1.05514	0.450841	0.502104	0.775429	1	0.0774386	0.752986
ENSG00000243445	timepoint_28weeks_vs_timepoint_36weeks	1.02146	0.236927	0.62655	0.846697	1	0.0306389	0.830255
ENSG00000243449	timepoint_28weeks_vs_timepoint_36weeks	0.972495	0.07149	0.789239	0.924487	1	-0.0402374	0.913839
ENSG00000243466	timepoint_28weeks_vs_timepoint_36weeks	1.26749	2.46726	0.116583	0.387042	1	0.341972	0.371809
ENSG00000243468	timepoint_28weeks_vs_timepoint_36weeks	0.907253	0.348622	0.555039	0.806646	1	-0.140423	0.786302
ENSG00000243477	timepoint_28weeks_vs_timepoint_36weeks	1.16484	3.42859	0.0643958	0.28038	1	0.220134	0.277736
ENSG00000243491	timepoint_28weeks_vs_timepoint_36weeks	1.01313	0.00120765	0.972286	0.991049	1	0.0188248	0.989544
ENSG00000243517	timepoint_28weeks_vs_timepoint_36weeks	0.981282	0.017834	0.893792	0.964139	1	-0.0272599	0.958613
ENSG00000243544	timepoint_28weeks_vs_timepoint_36weeks	0.934719	0.326078	0.568117	0.813924	1	-0.0973957	0.793717
ENSG00000243554	timepoint_28weeks_vs_timepoint_36weeks	1.1675	1.59984	0.206245	0.519396	1	0.223425	0.496391
ENSG00000243560	timepoint_28weeks_vs_timepoint_36weeks	0.778043	5.96435	0.0147845	0.118314	1	-0.362077	0.137652
ENSG00000243566	timepoint_28weeks_vs_timepoint_36weeks	1.19083	3.59368	0.0583115	0.264949	1	0.251962	0.265641
ENSG00000243629	timepoint_28weeks_vs_timepoint_36weeks	1.22856	2.48874	0.115006	0.384348	1	0.296967	0.369138
ENSG00000243646	timepoint_28weeks_vs_timepoint_36weeks	0.902056	0.637465	0.424835	0.723939	1	-0.148712	0.700152
ENSG00000243648	timepoint_28weeks_vs_timepoint_36weeks	1.04352	0.0281215	0.86686	0.954888	1	0.061455	0.948123
ENSG00000243650	timepoint_28weeks_vs_timepoint_36weeks	1.00661	0.215414	0.642666	0.855777	1	0.0095105	0.839614
ENSG00000243659	timepoint_28weeks_vs_timepoint_36weeks	0.923667	0.317125	0.573477	0.817258	1	-0.114556	0.797613
ENSG00000243660	timepoint_28weeks_vs_timepoint_36weeks	1.1926	2.62141	0.105772	0.367969	1	0.254109	0.354373
ENSG00000243667	timepoint_28weeks_vs_timepoint_36weeks	0.982679	0.374589	0.540664	0.798463	1	-0.0252074	0.778473
ENSG00000243678	timepoint_28weeks_vs_timepoint_36weeks	0.961412	0.0512096	0.821022	0.937297	1	-0.0567732	0.928377
ENSG00000243679	timepoint_28weeks_vs_timepoint_36weeks	1.24058	4.19899	0.0407301	0.215833	1	0.311009	0.222981
ENSG00000243696	timepoint_28weeks_vs_timepoint_36weeks	1.32135	6.6003	0.0103521	0.0951756	1	0.402009	0.116661
ENSG00000243701	timepoint_28weeks_vs_timepoint_36weeks	1.00399	0.168888	0.681197	0.875112	1	0.00574284	0.859578
ENSG00000243708	timepoint_28weeks_vs_timepoint_36weeks	0.926916	0.238198	0.625627	0.846296	1	-0.10949	0.82999
ENSG00000243709	timepoint_28weeks_vs_timepoint_36weeks	1.11526	0.167272	0.682642	0.875726	1	0.157378	0.860268
ENSG00000243710	timepoint_28weeks_vs_timepoint_36weeks	1.03268	0.781275	0.376981	0.686723	1	0.0463954	0.661422
ENSG00000243716	timepoint_28weeks_vs_timepoint_36weeks	1.03792	0.993703	0.3191	0.637749	1	0.0536925	0.61072
ENSG00000243725	timepoint_28weeks_vs_timepoint_36weeks	0.953751	0.12316	0.725713	0.896075	1	-0.0683148	0.882659
ENSG00000243749	timepoint_28weeks_vs_timepoint_36weeks	1.71687	1.48854	0.222755	0.538709	1	0.779781	0.515676
ENSG00000243759	timepoint_28weeks_vs_timepoint_36weeks	0.849807	2.84169	0.0921851	0.342405	1	-0.234792	0.331388
ENSG00000243772	timepoint_28weeks_vs_timepoint_36weeks	0.935995	0.104539	0.746522	0.90603	1	-0.0954268	0.893454
ENSG00000243802	timepoint_28weeks_vs_timepoint_36weeks	0.969925	0.0269441	0.869652	0.955779	1	-0.0440548	0.949118
ENSG00000243806	timepoint_28weeks_vs_timepoint_36weeks	0.915809	0.388813	0.533078	0.794104	1	-0.126882	0.77293
ENSG00000243811	timepoint_28weeks_vs_timepoint_36weeks	1.21984	1.47799	0.2244	0.540497	1	0.286688	0.517178
ENSG00000243819	timepoint_28weeks_vs_timepoint_36weeks	1.02728	0.319808	0.571861	0.816339	1	0.0388314	0.796773
ENSG00000243829	timepoint_28weeks_vs_timepoint_36weeks	1.03886	4.75e-05	0.994501	0.998257	1	0.0549959	0.998
ENSG00000243836	timepoint_28weeks_vs_timepoint_36weeks	0.894665	0.173349	0.677249	0.87323	1	-0.160581	0.857536
ENSG00000243859	timepoint_28weeks_vs_timepoint_36weeks	0.90863	0.56615	0.451985	0.74305	1	-0.138235	0.719405
ENSG00000243926	timepoint_28weeks_vs_timepoint_36weeks	0.980494	0.136933	0.711434	0.889225	1	-0.0284195	0.875117
ENSG00000243927	timepoint_28weeks_vs_timepoint_36weeks	1.02259	0.00623576	0.937076	0.979289	1	0.0322318	0.975536
ENSG00000243943	timepoint_28weeks_vs_timepoint_36weeks	1.24946	3.98371	0.0462353	0.232004	1	0.3213	0.236144
ENSG00000243953	timepoint_28weeks_vs_timepoint_36weeks	0.933855	0.00051576	0.981886	0.994547	1	-0.0987302	0.99387
ENSG00000243955	timepoint_28weeks_vs_timepoint_36weeks	0.981984	0.302184	0.582649	0.823114	1	-0.0262285	0.804462
ENSG00000243964	timepoint_28weeks_vs_timepoint_36weeks	0.968298	0.470388	0.492981	0.769886	1	-0.0464768	0.747164
ENSG00000243970	timepoint_28weeks_vs_timepoint_36weeks	0.983375	0.932277	0.334525	0.65149	1	-0.0241867	0.62421
ENSG00000243979	timepoint_28weeks_vs_timepoint_36weeks	1.01924	0.0187219	0.891197	0.963265	1	0.0274961	0.957755
ENSG00000243989	timepoint_28weeks_vs_timepoint_36weeks	1.01846	0.245831	0.620144	0.843586	1	0.0263953	0.827417
ENSG00000244005	timepoint_28weeks_vs_timepoint_36weeks	1.54077	8.73567	0.00319973	0.0450827	0.550549	0.623653	0.0704538
ENSG00000244021	timepoint_28weeks_vs_timepoint_36weeks	1.02971	0.0626977	0.802338	0.929647	1	0.0422423	0.919287
ENSG00000244026	timepoint_28weeks_vs_timepoint_36weeks	1.04801	0.26433	0.607284	0.836648	1	0.0676475	0.819841
ENSG00000244038	timepoint_28weeks_vs_timepoint_36weeks	1.06289	0.00953515	0.922233	0.973449	1	0.0879862	0.967741
ENSG00000244041	timepoint_28weeks_vs_timepoint_36weeks	1.0881	0.0158087	0.899971	0.96643	1	0.121812	0.960377
ENSG00000244045	timepoint_28weeks_vs_timepoint_36weeks	1.53582	8.88667	0.00294792	0.0427671	0.522271	0.619013	0.0678697
ENSG00000244055	timepoint_28weeks_vs_timepoint_36weeks	0.888191	0.582694	0.445453	0.738331	1	-0.171058	0.715315
ENSG00000244063	timepoint_28weeks_vs_timepoint_36weeks	1.35141	7.02172	0.00819026	0.0818778	0.99989	0.43446	0.105177
ENSG00000244116	timepoint_28weeks_vs_timepoint_36weeks	1.04999	0.64459	0.42226	0.722142	1	0.070379	0.698486
ENSG00000244119	timepoint_28weeks_vs_timepoint_36weeks	0.979938	0.00058956	0.980634	0.99409	1	-0.0292374	0.993169
ENSG00000244151	timepoint_28weeks_vs_timepoint_36weeks	1.08678	0.458252	0.498611	0.773241	1	0.120054	0.750338
ENSG00000244158	timepoint_28weeks_vs_timepoint_36weeks	0.974976	0.311766	0.576734	0.819361	1	-0.0365607	0.800176
ENSG00000244165	timepoint_28weeks_vs_timepoint_36weeks	1.26619	6.72702	0.00964654	0.0910153	1	0.340498	0.112869
ENSG00000244187	timepoint_28weeks_vs_timepoint_36weeks	0.778905	5.81792	0.0160577	0.124447	1	-0.360481	0.143271
ENSG00000244198	timepoint_28weeks_vs_timepoint_36weeks	1.15052	2.16294	0.141714	0.429051	1	0.202292	0.41127
ENSG00000244219	timepoint_28weeks_vs_timepoint_36weeks	1.04257	0.246969	0.619336	0.843073	1	0.0601453	0.827003
ENSG00000244227	timepoint_28weeks_vs_timepoint_36weeks	0.994055	0.00157865	0.968315	0.989936	1	-0.0086025	0.98837
ENSG00000244242	timepoint_28weeks_vs_timepoint_36weeks	1.03694	2.1567	0.142289	0.429905	1	0.0523354	0.41205
ENSG00000244245	timepoint_28weeks_vs_timepoint_36weeks	1.13316	1.29303	0.255785	0.574537	1	0.180349	0.548704
ENSG00000244265	timepoint_28weeks_vs_timepoint_36weeks	1.04697	0.568837	0.450914	0.742156	1	0.0662152	0.718728
ENSG00000244273	timepoint_28weeks_vs_timepoint_36weeks	0.865657	1.50114	0.220808	0.536481	1	-0.208133	0.513412
ENSG00000244274	timepoint_28weeks_vs_timepoint_36weeks	1.15071	0.636668	0.425125	0.724235	1	0.20253	0.700331
ENSG00000244300	timepoint_28weeks_vs_timepoint_36weeks	1.02495	0.515981	0.472743	0.756255	1	0.0355581	0.732318
ENSG00000244313	timepoint_28weeks_vs_timepoint_36weeks	0.795127	4.28338	0.0387641	0.209956	1	-0.330743	0.217918
ENSG00000244327	timepoint_28weeks_vs_timepoint_36weeks	0.862812	2.79923	0.0946478	0.347365	1	-0.212883	0.336538
ENSG00000244346	timepoint_28weeks_vs_timepoint_36weeks	0.757903	4.98896	0.0257483	0.165599	1	-0.399916	0.18006
ENSG00000244361	timepoint_28weeks_vs_timepoint_36weeks	0.971034	0.0534167	0.817272	0.935872	1	-0.0424056	0.925973
ENSG00000244363	timepoint_28weeks_vs_timepoint_36weeks	1.12793	0.270536	0.603097	0.834451	1	0.173681	0.817239
ENSG00000244378	timepoint_28weeks_vs_timepoint_36weeks	1.05667	0.0548442	0.814891	0.934827	1	0.0795212	0.924686
ENSG00000244380	timepoint_28weeks_vs_timepoint_36weeks	1.12256	4.07558	0.0437957	0.22468	1	0.166797	0.230629
ENSG00000244398	timepoint_28weeks_vs_timepoint_36weeks	0.958734	0.676124	0.411137	0.713885	1	-0.0607976	0.690197
ENSG00000244405	timepoint_28weeks_vs_timepoint_36weeks	1.06491	0.453755	0.500726	0.774434	1	0.090735	0.751668
ENSG00000244436	timepoint_28weeks_vs_timepoint_36weeks	1.25729	2.34969	0.12565	0.402238	1	0.330319	0.387183
ENSG00000244437	timepoint_28weeks_vs_timepoint_36weeks	1.08044	0.247153	0.619205	0.842991	1	0.111619	0.826983
ENSG00000244459	timepoint_28weeks_vs_timepoint_36weeks	0.983173	0.635085	0.425701	0.724659	1	-0.0244828	0.700744
ENSG00000244462	timepoint_28weeks_vs_timepoint_36weeks	0.867377	3.71149	0.0543455	0.254674	1	-0.205269	0.256161
ENSG00000244479	timepoint_28weeks_vs_timepoint_36weeks	0.908891	1.24607	0.264594	0.583538	1	-0.137821	0.556136
ENSG00000244480	timepoint_28weeks_vs_timepoint_36weeks	1.14411	2.23031	0.135668	0.419114	1	0.194229	0.402281
ENSG00000244482	timepoint_28weeks_vs_timepoint_36weeks	1.13824	1.61894	0.20356	0.515927	1	0.186806	0.493144
ENSG00000244486	timepoint_28weeks_vs_timepoint_36weeks	1.4065	4.4714	0.034734	0.196939	1	0.492108	0.206604
ENSG00000244491	timepoint_28weeks_vs_timepoint_36weeks	0.952978	0.152845	0.695921	0.881938	1	-0.0694849	0.868161
ENSG00000244509	timepoint_28weeks_vs_timepoint_36weeks	1.10628	1.13731	0.2865	0.606504	1	0.145716	0.579961
ENSG00000244513	timepoint_28weeks_vs_timepoint_36weeks	0.956792	0.103365	0.7479	0.906785	1	-0.0637229	0.894556
ENSG00000244560	timepoint_28weeks_vs_timepoint_36weeks	1.0822	3.52966	0.0605946	0.270973	1	0.113963	0.269748
ENSG00000244575	timepoint_28weeks_vs_timepoint_36weeks	1.18833	4.60082	0.0322168	0.18832	1	0.248931	0.198988
ENSG00000244582	timepoint_28weeks_vs_timepoint_36weeks	0.971245	0.00382657	0.950688	0.983946	1	-0.0420933	0.980418
ENSG00000244607	timepoint_28weeks_vs_timepoint_36weeks	0.947253	0.0522574	0.819231	0.936539	1	-0.0781781	0.927077
ENSG00000244617	timepoint_28weeks_vs_timepoint_36weeks	1.45511	8.59773	0.00344887	0.0472685	0.577242	0.541129	0.0727081
ENSG00000244620	timepoint_28weeks_vs_timepoint_36weeks	1.25074	7.28764	0.00706989	0.0746203	0.911261	0.322777	0.099031
ENSG00000244625	timepoint_28weeks_vs_timepoint_36weeks	1.31332	2.56934	0.109295	0.373936	1	0.393216	0.359152
ENSG00000244627	timepoint_28weeks_vs_timepoint_36weeks	1.32532	8.71153	0.00324196	0.0454139	0.554594	0.406341	0.0708517
ENSG00000244682	timepoint_28weeks_vs_timepoint_36weeks	1.55555	10.1858	0.00146304	0.0269414	0.329008	0.637425	0.0500954
ENSG00000244687	timepoint_28weeks_vs_timepoint_36weeks	1.53914	4.61233	0.0320025	0.187566	1	0.622121	0.197988
ENSG00000244701	timepoint_28weeks_vs_timepoint_36weeks	1.38615	7.1528	0.00761689	0.0780455	0.95309	0.471088	0.102134
ENSG00000244710	timepoint_28weeks_vs_timepoint_36weeks	1.10624	1.69805	0.192867	0.501906	1	0.145669	0.478196
ENSG00000244716	timepoint_28weeks_vs_timepoint_36weeks	0.869817	0.382994	0.536158	0.795877	1	-0.201216	0.774949
ENSG00000244720	timepoint_28weeks_vs_timepoint_36weeks	0.898012	0.0633803	0.801287	0.929026	1	-0.155194	0.918419
ENSG00000244723	timepoint_28weeks_vs_timepoint_36weeks	1.16997	1.11597	0.291063	0.610865	1	0.226469	0.5843
ENSG00000244731	timepoint_28weeks_vs_timepoint_36weeks	1.20737	1.36957	0.242188	0.560045	1	0.27187	0.535583
ENSG00000244734	timepoint_28weeks_vs_timepoint_36weeks	1.03503	0.387839	0.533591	0.794301	1	0.0496754	0.773264
ENSG00000244754	timepoint_28weeks_vs_timepoint_36weeks	0.970271	0.00590257	0.938777	0.979906	1	-0.0435404	0.976352
ENSG00000244879	timepoint_28weeks_vs_timepoint_36weeks	1.24585	6.05564	0.0140439	0.114643	1	0.317127	0.134687
ENSG00000244945	timepoint_28weeks_vs_timepoint_36weeks	1.00327	0.14174	0.706644	0.886906	1	0.00471622	0.873087
ENSG00000244952	timepoint_28weeks_vs_timepoint_36weeks	0.877984	1.94243	0.16374	0.462243	1	-0.187734	0.440396
ENSG00000245008	timepoint_28weeks_vs_timepoint_36weeks	1.20823	2.46874	0.116473	0.386826	1	0.272894	0.371522
ENSG00000245017	timepoint_28weeks_vs_timepoint_36weeks	0.907298	0.39868	0.527928	0.791209	1	-0.140351	0.769493
ENSG00000245025	timepoint_28weeks_vs_timepoint_36weeks	1.02323	0.0880332	0.766759	0.914995	1	0.0331361	0.902712
ENSG00000245060	timepoint_28weeks_vs_timepoint_36weeks	1.00566	0.0213025	0.88399	0.960651	1	0.00814489	0.954844
ENSG00000245067	timepoint_28weeks_vs_timepoint_36weeks	1.20084	0.923538	0.336799	0.653533	1	0.264049	0.625815
ENSG00000245080	timepoint_28weeks_vs_timepoint_36weeks	1.03478	2.57529	0.108886	0.373305	1	0.0493238	0.358622
ENSG00000245105	timepoint_28weeks_vs_timepoint_36weeks	1.13828	0.808283	0.368863	0.679749	1	0.18685	0.653431
ENSG00000245146	timepoint_28weeks_vs_timepoint_36weeks	1.53367	4.03956	0.0447358	0.227427	1	0.616986	0.23256
ENSG00000245148	timepoint_28weeks_vs_timepoint_36weeks	0.970919	0.158877	0.690285	0.879205	1	-0.0425769	0.865006
ENSG00000245149	timepoint_28weeks_vs_timepoint_36weeks	1.22645	2.56656	0.109487	0.374162	1	0.29449	0.359311
ENSG00000245156	timepoint_28weeks_vs_timepoint_36weeks	0.972876	0.0224126	0.881027	0.959503	1	-0.0396717	0.953231
ENSG00000245164	timepoint_28weeks_vs_timepoint_36weeks	1.31503	10.8988	0.00099914	0.0207882	0.253865	0.395091	0.0425182
ENSG00000245205	timepoint_28weeks_vs_timepoint_36weeks	1.09828	0.196124	0.657971	0.863045	1	0.135246	0.847052
ENSG00000245213	timepoint_28weeks_vs_timepoint_36weeks	1.36563	3.85138	0.0500048	0.242616	1	0.44957	0.246502
ENSG00000245275	timepoint_28weeks_vs_timepoint_36weeks	1.2926	4.39377	0.036342	0.202369	1	0.370272	0.211789
ENSG00000245281	timepoint_28weeks_vs_timepoint_36weeks	1.54444	3.5215	0.0608926	0.271658	1	0.627084	0.270228
ENSG00000245317	timepoint_28weeks_vs_timepoint_36weeks	1.13347	4.87342	0.0275185	0.171909	1	0.180744	0.185661
ENSG00000245322	timepoint_28weeks_vs_timepoint_36weeks	1.14309	0.878095	0.348969	0.663739	1	0.192936	0.637426
ENSG00000245468	timepoint_28weeks_vs_timepoint_36weeks	1.2633	1.98885	0.158798	0.454889	1	0.3372	0.433642
ENSG00000245498	timepoint_28weeks_vs_timepoint_36weeks	0.848513	0.338465	0.560859	0.809946	1	-0.236992	0.789703
ENSG00000245532	timepoint_28weeks_vs_timepoint_36weeks	1.11354	0.895016	0.344369	0.660319	1	0.155154	0.633366
ENSG00000245534	timepoint_28weeks_vs_timepoint_36weeks	1.18772	2.36058	0.124778	0.40093	1	0.248195	0.385979
ENSG00000245552	timepoint_28weeks_vs_timepoint_36weeks	1.12348	0.839538	0.359768	0.672747	1	0.167979	0.646401
ENSG00000245556	timepoint_28weeks_vs_timepoint_36weeks	1.08528	6.23439	0.0127024	0.107969	1	0.118066	0.129013
ENSG00000245571	timepoint_28weeks_vs_timepoint_36weeks	1.06461	2.98619	0.0843118	0.325702	1	0.0903205	0.316375
ENSG00000245573	timepoint_28weeks_vs_timepoint_36weeks	1.03138	1.21413	0.270803	0.59033	1	0.0445752	0.564421
ENSG00000245648	timepoint_28weeks_vs_timepoint_36weeks	1.12564	3.00504	0.0833397	0.323473	1	0.170749	0.314546
ENSG00000245680	timepoint_28weeks_vs_timepoint_36weeks	1.41111	2.08161	0.149422	0.441004	1	0.496828	0.421171
ENSG00000245694	timepoint_28weeks_vs_timepoint_36weeks	1.12017	1.69233	0.193619	0.503081	1	0.163718	0.479228
ENSG00000245719	timepoint_28weeks_vs_timepoint_36weeks	0.933652	0.00966012	0.921727	0.973224	1	-0.0990426	0.967517
ENSG00000245748	timepoint_28weeks_vs_timepoint_36weeks	1.01439	0.253823	0.614516	0.840537	1	0.0206161	0.823877
ENSG00000245750	timepoint_28weeks_vs_timepoint_36weeks	1.13897	1.1967	0.274267	0.593966	1	0.187725	0.567962
ENSG00000245812	timepoint_28weeks_vs_timepoint_36weeks	1.06914	1.17079	0.279521	0.599359	1	0.0964504	0.573544
ENSG00000245848	timepoint_28weeks_vs_timepoint_36weeks	1.07015	1.29459	0.255499	0.574274	1	0.0978149	0.548479
ENSG00000245849	timepoint_28weeks_vs_timepoint_36weeks	1.25765	3.43424	0.0641766	0.279761	1	0.330725	0.277547
ENSG00000245888	timepoint_28weeks_vs_timepoint_36weeks	1.05784	0.040022	0.841482	0.94517	1	0.0811151	0.937769
ENSG00000245904	timepoint_28weeks_vs_timepoint_36weeks	1.14124	2.53542	0.11166	0.378144	1	0.190605	0.362783
ENSG00000245910	timepoint_28weeks_vs_timepoint_36weeks	1.02942	0.100234	0.75162	0.908274	1	0.0418289	0.896024
ENSG00000245937	timepoint_28weeks_vs_timepoint_36weeks	1.08768	0.310448	0.577541	0.819875	1	0.121257	0.800882
ENSG00000245954	timepoint_28weeks_vs_timepoint_36weeks	0.909363	0.0736666	0.786132	0.923185	1	-0.137072	0.912764
ENSG00000245958	timepoint_28weeks_vs_timepoint_36weeks	1.1075	2.83551	0.0925391	0.342975	1	0.147304	0.332026
ENSG00000245970	timepoint_28weeks_vs_timepoint_36weeks	1.17899	6.02247	0.0143085	0.115958	1	0.237552	0.13584
ENSG00000246016	timepoint_28weeks_vs_timepoint_36weeks	1.24673	6.47331	0.0111124	0.0994344	1	0.318152	0.120786
ENSG00000246067	timepoint_28weeks_vs_timepoint_36weeks	1.20152	0.877702	0.349077	0.663832	1	0.264866	0.637462
ENSG00000246082	timepoint_28weeks_vs_timepoint_36weeks	0.942447	0.0814845	0.77536	0.918478	1	-0.0855168	0.906416
ENSG00000246084	timepoint_28weeks_vs_timepoint_36weeks	1.22841	0.435905	0.50927	0.780147	1	0.296793	0.758338
ENSG00000246089	timepoint_28weeks_vs_timepoint_36weeks	1.42424	4.65015	0.0313083	0.185417	1	0.510196	0.196321
ENSG00000246090	timepoint_28weeks_vs_timepoint_36weeks	1.02206	0.149139	0.699449	0.883583	1	0.0314754	0.870197
ENSG00000246100	timepoint_28weeks_vs_timepoint_36weeks	1.04227	0.171121	0.679213	0.874216	1	0.0597256	0.858698
ENSG00000246174	timepoint_28weeks_vs_timepoint_36weeks	1.00546	0.506262	0.476941	0.759291	1	0.0078571	0.735384
ENSG00000246203	timepoint_28weeks_vs_timepoint_36weeks	0.970076	0.0148693	0.902973	0.967576	1	-0.04383	0.961227
ENSG00000246214	timepoint_28weeks_vs_timepoint_36weeks	1.05908	1.32348	0.250266	0.568999	1	0.0828059	0.54439
ENSG00000246223	timepoint_28weeks_vs_timepoint_36weeks	1.05998	0.266352	0.605913	0.836023	1	0.0840328	0.818985
ENSG00000246225	timepoint_28weeks_vs_timepoint_36weeks	0.988383	0.0234187	0.878407	0.958475	1	-0.0168578	0.952311
ENSG00000246228	timepoint_28weeks_vs_timepoint_36weeks	1.01376	0.00021049	0.988428	0.996716	1	0.0197121	0.996334
ENSG00000246263	timepoint_28weeks_vs_timepoint_36weeks	1.24056	5.84503	0.0158137	0.1234	1	0.310997	0.142172
ENSG00000246273	timepoint_28weeks_vs_timepoint_36weeks	1.02612	0.0240292	0.876844	0.958008	1	0.0372004	0.951657
ENSG00000246334	timepoint_28weeks_vs_timepoint_36weeks	1.06955	0.733314	0.392033	0.699113	1	0.0970027	0.675114
ENSG00000246363	timepoint_28weeks_vs_timepoint_36weeks	0.849217	0.67657	0.410982	0.713765	1	-0.235796	0.690124
ENSG00000246366	timepoint_28weeks_vs_timepoint_36weeks	0.884599	0.899294	0.343219	0.659451	1	-0.176904	0.632421
ENSG00000246430	timepoint_28weeks_vs_timepoint_36weeks	1.0768	0.365304	0.545724	0.800982	1	0.106745	0.779656
ENSG00000246526	timepoint_28weeks_vs_timepoint_36weeks	1.05104	0.0308075	0.860709	0.952476	1	0.0718219	0.946296
ENSG00000246548	timepoint_28weeks_vs_timepoint_36weeks	1.2765	5.233	0.0223875	0.152475	1	0.352195	0.168654
ENSG00000246560	timepoint_28weeks_vs_timepoint_36weeks	1.22807	3.10529	0.0783689	0.312821	1	0.296394	0.305649
ENSG00000246582	timepoint_28weeks_vs_timepoint_36weeks	1.23188	7.24206	0.00725015	0.0758289	0.926021	0.300861	0.100253
ENSG00000246596	timepoint_28weeks_vs_timepoint_36weeks	0.96428	0.12924	0.719303	0.893017	1	-0.0524753	0.879365
ENSG00000246627	timepoint_28weeks_vs_timepoint_36weeks	1.33724	5.1271	0.0237861	0.158169	1	0.419254	0.173663
ENSG00000246705	timepoint_28weeks_vs_timepoint_36weeks	1.16197	1.51794	0.218245	0.533369	1	0.216576	0.511043
ENSG00000246731	timepoint_28weeks_vs_timepoint_36weeks	1.10908	1.9912	0.158553	0.454393	1	0.149359	0.433286
ENSG00000246790	timepoint_28weeks_vs_timepoint_36weeks	0.880334	1.95685	0.162186	0.459802	1	-0.183877	0.437751
ENSG00000246889	timepoint_28weeks_vs_timepoint_36weeks	0.882124	0.217477	0.641079	0.854795	1	-0.180947	0.83879
ENSG00000246898	timepoint_28weeks_vs_timepoint_36weeks	1.26342	2.90264	0.0887707	0.335559	1	0.337331	0.325262
ENSG00000246922	timepoint_28weeks_vs_timepoint_36weeks	1.05429	1.04462	0.307017	0.626458	1	0.0762753	0.59815
ENSG00000246982	timepoint_28weeks_vs_timepoint_36weeks	0.999947	2.64578	0.104166	0.365201	1	-7.63e-05	0.35176
ENSG00000246985	timepoint_28weeks_vs_timepoint_36weeks	0.850756	1.28874	0.256575	0.575297	1	-0.233182	0.549208
ENSG00000247011	timepoint_28weeks_vs_timepoint_36weeks	1.02053	0.214032	0.643734	0.856059	1	0.0293167	0.840135
ENSG00000247077	timepoint_28weeks_vs_timepoint_36weeks	1.14827	0.0165987	0.897516	0.965525	1	0.199458	0.959607
ENSG00000247092	timepoint_28weeks_vs_timepoint_36weeks	1.01616	0.0645939	0.799434	0.928305	1	0.0231278	0.917579
ENSG00000247095	timepoint_28weeks_vs_timepoint_36weeks	0.985724	0.0142379	0.905046	0.968165	1	-0.0207446	0.961804
ENSG00000247121	timepoint_28weeks_vs_timepoint_36weeks	1.03596	0.148231	0.70032	0.884081	1	0.0509678	0.870659
ENSG00000247134	timepoint_28weeks_vs_timepoint_36weeks	1.03201	0.132962	0.715463	0.89127	1	0.045456	0.877447
ENSG00000247137	timepoint_28weeks_vs_timepoint_36weeks	1.1499	2.80881	0.0940864	0.346116	1	0.201504	0.33522
ENSG00000247157	timepoint_28weeks_vs_timepoint_36weeks	0.860282	3.09859	0.078691	0.313404	1	-0.217118	0.306272
ENSG00000247193	timepoint_28weeks_vs_timepoint_36weeks	1.06576	0.524105	0.469279	0.753821	1	0.0918765	0.730136
ENSG00000247199	timepoint_28weeks_vs_timepoint_36weeks	0.972988	0.128859	0.7197	0.893179	1	-0.0395067	0.879411
ENSG00000247240	timepoint_28weeks_vs_timepoint_36weeks	0.916211	0.269779	0.603605	0.834771	1	-0.126248	0.817397
ENSG00000247271	timepoint_28weeks_vs_timepoint_36weeks	1.16345	1.96421	0.1614	0.458736	1	0.218405	0.43707
ENSG00000247287	timepoint_28weeks_vs_timepoint_36weeks	1.06199	1.07143	0.300894	0.620707	1	0.0867673	0.592969
ENSG00000247315	timepoint_28weeks_vs_timepoint_36weeks	0.978468	0.263647	0.607748	0.836925	1	-0.0314037	0.819901
ENSG00000247317	timepoint_28weeks_vs_timepoint_36weeks	1.03294	0.0439212	0.834047	0.942405	1	0.0467615	0.934915
ENSG00000247345	timepoint_28weeks_vs_timepoint_36weeks	1.20627	3.42712	0.0644527	0.280552	1	0.270548	0.277917
ENSG00000247363	timepoint_28weeks_vs_timepoint_36weeks	1.25254	3.71654	0.054182	0.254203	1	0.324859	0.255903
ENSG00000247373	timepoint_28weeks_vs_timepoint_36weeks	1.31489	6.83095	0.00910486	0.0877532	1	0.39494	0.110232
ENSG00000247400	timepoint_28weeks_vs_timepoint_36weeks	1.15701	2.48613	0.115196	0.384692	1	0.210401	0.36921
ENSG00000247498	timepoint_28weeks_vs_timepoint_36weeks	0.918253	1.38321	0.239859	0.557525	1	-0.123036	0.533189
ENSG00000247516	timepoint_28weeks_vs_timepoint_36weeks	1.36994	6.68581	0.00987039	0.0923099	1	0.454108	0.11393
ENSG00000247556	timepoint_28weeks_vs_timepoint_36weeks	1.17232	3.53268	0.0604849	0.270761	1	0.229362	0.269748
ENSG00000247572	timepoint_28weeks_vs_timepoint_36weeks	1.08539	0.395162	0.529754	0.792152	1	0.118215	0.770564
ENSG00000247595	timepoint_28weeks_vs_timepoint_36weeks	1.0103	0.0033769	0.953673	0.984975	1	0.0147856	0.981642
ENSG00000247596	timepoint_28weeks_vs_timepoint_36weeks	1.16419	2.45086	0.117803	0.389217	1	0.219321	0.374053
ENSG00000247626	timepoint_28weeks_vs_timepoint_36weeks	1.21279	1.36063	0.243729	0.561723	1	0.278331	0.536848
ENSG00000247627	timepoint_28weeks_vs_timepoint_36weeks	1.07087	0.24015	0.624214	0.845684	1	0.0987841	0.829437
ENSG00000247679	timepoint_28weeks_vs_timepoint_36weeks	1.1542	0.146505	0.701986	0.884909	1	0.206898	0.871511
ENSG00000247708	timepoint_28weeks_vs_timepoint_36weeks	0.994126	0.0552111	0.814284	0.934548	1	-0.0085	0.924344
ENSG00000247728	timepoint_28weeks_vs_timepoint_36weeks	1.27576	2.34134	0.126324	0.403353	1	0.351359	0.388399
ENSG00000247746	timepoint_28weeks_vs_timepoint_36weeks	1.07572	0.401798	0.526319	0.790454	1	0.105305	0.768439
ENSG00000247774	timepoint_28weeks_vs_timepoint_36weeks	1.03173	0.409704	0.522278	0.787745	1	0.0450629	0.765884
ENSG00000247796	timepoint_28weeks_vs_timepoint_36weeks	1.08438	0.400434	0.527022	0.790772	1	0.116872	0.768886
ENSG00000247828	timepoint_28weeks_vs_timepoint_36weeks	1.13019	1.41295	0.234873	0.551611	1	0.176564	0.527399
ENSG00000247853	timepoint_28weeks_vs_timepoint_36weeks	1.37799	3.43744	0.064053	0.279512	1	0.462565	0.277361
ENSG00000247934	timepoint_28weeks_vs_timepoint_36weeks	0.961756	0.270205	0.603319	0.83456	1	-0.0562577	0.817397
ENSG00000247950	timepoint_28weeks_vs_timepoint_36weeks	1.33391	3.48189	0.0623604	0.275206	1	0.415666	0.273603
ENSG00000247982	timepoint_28weeks_vs_timepoint_36weeks	1.23822	5.77786	0.0164253	0.126222	1	0.308266	0.144704
ENSG00000248008	timepoint_28weeks_vs_timepoint_36weeks	0.799458	0.767609	0.381185	0.690041	1	-0.322906	0.66551
ENSG00000248015	timepoint_28weeks_vs_timepoint_36weeks	1.40312	10.8646	0.00101754	0.0210546	0.257119	0.48864	0.0428551
ENSG00000248019	timepoint_28weeks_vs_timepoint_36weeks	1.2567	4.27113	0.0390432	0.210858	1	0.329635	0.218368
ENSG00000248049	timepoint_28weeks_vs_timepoint_36weeks	1.2386	4.02336	0.0451655	0.228663	1	0.308714	0.233313
ENSG00000248092	timepoint_28weeks_vs_timepoint_36weeks	0.759371	6.67944	0.0099055	0.0925234	1	-0.397123	0.114125
ENSG00000248098	timepoint_28weeks_vs_timepoint_36weeks	1.25598	2.64266	0.104371	0.365468	1	0.328818	0.352129
ENSG00000248099	timepoint_28weeks_vs_timepoint_36weeks	1.0275	0.0502784	0.822629	0.937903	1	0.0391451	0.929246
ENSG00000248121	timepoint_28weeks_vs_timepoint_36weeks	0.968386	0.0995414	0.752452	0.908568	1	-0.0463465	0.896225
ENSG00000248124	timepoint_28weeks_vs_timepoint_36weeks	0.957557	0.337518	0.561407	0.81019	1	-0.0625702	0.789855
ENSG00000248161	timepoint_28weeks_vs_timepoint_36weeks	0.936503	0.482022	0.487682	0.766158	1	-0.0946441	0.742898
ENSG00000248242	timepoint_28weeks_vs_timepoint_36weeks	1.03566	3.1e-05	0.995556	0.998561	1	0.0505502	0.998526
ENSG00000248275	timepoint_28weeks_vs_timepoint_36weeks	1.13654	3.67614	0.0555046	0.257734	1	0.184652	0.259031
ENSG00000248278	timepoint_28weeks_vs_timepoint_36weeks	0.812034	1.6467	0.19973	0.51115	1	-0.300387	0.487915
ENSG00000248309	timepoint_28weeks_vs_timepoint_36weeks	1.05597	0.965094	0.326164	0.64452	1	0.0785684	0.617773
ENSG00000248323	timepoint_28weeks_vs_timepoint_36weeks	1.31456	8.18147	0.0043274	0.0547256	0.668308	0.394583	0.0803319
ENSG00000248333	timepoint_28weeks_vs_timepoint_36weeks	0.984577	0.0550363	0.814573	0.934631	1	-0.0224241	0.924518
ENSG00000248334	timepoint_28weeks_vs_timepoint_36weeks	1.18234	0.877026	0.349262	0.663973	1	0.24164	0.637599
ENSG00000248367	timepoint_28weeks_vs_timepoint_36weeks	1.28556	5.24059	0.0222905	0.1521	1	0.362395	0.168437
ENSG00000248385	timepoint_28weeks_vs_timepoint_36weeks	0.927293	0.188509	0.664262	0.865956	1	-0.108903	0.850033
ENSG00000248394	timepoint_28weeks_vs_timepoint_36weeks	1.0249	0.0238479	0.877306	0.958123	1	0.0354818	0.951666
ENSG00000248405	timepoint_28weeks_vs_timepoint_36weeks	1.12591	1.87351	0.171406	0.473691	1	0.171094	0.45125
ENSG00000248429	timepoint_28weeks_vs_timepoint_36weeks	1.04752	0.56769	0.45137	0.742563	1	0.0669831	0.71903
ENSG00000248445	timepoint_28weeks_vs_timepoint_36weeks	1.06142	0.1556	0.693331	0.880865	1	0.0859893	0.866862
ENSG00000248455	timepoint_28weeks_vs_timepoint_36weeks	1.47123	3.29361	0.0698741	0.293616	1	0.557027	0.288332
ENSG00000248473	timepoint_28weeks_vs_timepoint_36weeks	1.25683	4.94954	0.0263384	0.1676	1	0.32979	0.182105
ENSG00000248475	timepoint_28weeks_vs_timepoint_36weeks	1.09109	0.999889	0.317599	0.636359	1	0.12577	0.609081
ENSG00000248476	timepoint_28weeks_vs_timepoint_36weeks	1.2717	4.76991	0.0292122	0.17801	1	0.346762	0.190097
ENSG00000248477	timepoint_28weeks_vs_timepoint_36weeks	0.927338	0.329609	0.566029	0.81254	1	-0.108833	0.792449
ENSG00000248483	timepoint_28weeks_vs_timepoint_36weeks	0.678046	13.0622	0.00031759	0.00936496	0.114365	-0.560546	0.0255512
ENSG00000248487	timepoint_28weeks_vs_timepoint_36weeks	0.976704	0.00042658	0.983526	0.99504	1	-0.0340072	0.994396
ENSG00000248489	timepoint_28weeks_vs_timepoint_36weeks	1.27818	4.25014	0.0395262	0.212332	1	0.354096	0.219764
ENSG00000248503	timepoint_28weeks_vs_timepoint_36weeks	1.04497	0.860188	0.353928	0.66785	1	0.0634576	0.641418
ENSG00000248508	timepoint_28weeks_vs_timepoint_36weeks	1.15846	3.11316	0.0779926	0.312004	1	0.212206	0.305584
ENSG00000248516	timepoint_28weeks_vs_timepoint_36weeks	0.984413	0.211092	0.646021	0.857134	1	-0.0226649	0.841203
ENSG00000248527	timepoint_28weeks_vs_timepoint_36weeks	0.979187	0.165428	0.684302	0.876511	1	-0.0303437	0.860887
ENSG00000248538	timepoint_28weeks_vs_timepoint_36weeks	1.0154	0.0225067	0.88078	0.959396	1	0.022049	0.953182
ENSG00000248559	timepoint_28weeks_vs_timepoint_36weeks	1.02304	0.0303441	0.86175	0.952892	1	0.0328557	0.946496
ENSG00000248568	timepoint_28weeks_vs_timepoint_36weeks	0.634902	15.3109	9.79e-05	0.00394146	0.048133	-0.655395	0.0160734
ENSG00000248592	timepoint_28weeks_vs_timepoint_36weeks	1.11923	3.32318	0.0686324	0.290757	1	0.162511	0.286682
ENSG00000248593	timepoint_28weeks_vs_timepoint_36weeks	1.21506	1.21533	0.270566	0.59008	1	0.281033	0.564271
ENSG00000248636	timepoint_28weeks_vs_timepoint_36weeks	1.04648	0.00432044	0.947607	0.982833	1	0.0655398	0.979071
ENSG00000248643	timepoint_28weeks_vs_timepoint_36weeks	1.25707	8.3862	0.00386992	0.0508943	0.621519	0.330068	0.0757147
ENSG00000248671	timepoint_28weeks_vs_timepoint_36weeks	0.974194	0.0395673	0.842373	0.945525	1	-0.0377193	0.938151
ENSG00000248673	timepoint_28weeks_vs_timepoint_36weeks	1.25392	2.99486	0.0838631	0.324724	1	0.32645	0.315531
ENSG00000248693	timepoint_28weeks_vs_timepoint_36weeks	0.803096	4.26225	0.039247	0.211476	1	-0.316356	0.218793
ENSG00000248712	timepoint_28weeks_vs_timepoint_36weeks	1.13988	1.04386	0.307194	0.62667	1	0.188881	0.598368
ENSG00000248714	timepoint_28weeks_vs_timepoint_36weeks	1.20971	3.27562	0.0706413	0.295444	1	0.274663	0.290053
ENSG00000248719	timepoint_28weeks_vs_timepoint_36weeks	1.15724	5.07872	0.0244549	0.160872	1	0.210692	0.176096
ENSG00000248727	timepoint_28weeks_vs_timepoint_36weeks	1.01568	0.179263	0.672106	0.870613	1	0.0224491	0.854712
ENSG00000248734	timepoint_28weeks_vs_timepoint_36weeks	0.855298	2.95673	0.0858557	0.329089	1	-0.225501	0.318738
ENSG00000248773	timepoint_28weeks_vs_timepoint_36weeks	1.02874	0.133532	0.714882	0.891091	1	0.0408763	0.877228
ENSG00000248774	timepoint_28weeks_vs_timepoint_36weeks	1.00647	0.285958	0.592951	0.828866	1	0.00931021	0.811434
ENSG00000248780	timepoint_28weeks_vs_timepoint_36weeks	0.946663	0.48472	0.486467	0.765363	1	-0.0790775	0.741918
ENSG00000248791	timepoint_28weeks_vs_timepoint_36weeks	1.02052	3.56e-07	0.999524	0.999901	1	0.0293044	0.999866
ENSG00000248810	timepoint_28weeks_vs_timepoint_36weeks	1.20409	1.11847	0.290525	0.610246	1	0.267949	0.583842
ENSG00000248863	timepoint_28weeks_vs_timepoint_36weeks	1.03575	0.231515	0.630517	0.848946	1	0.0506791	0.832477
ENSG00000248866	timepoint_28weeks_vs_timepoint_36weeks	1.08993	1.8963	0.168827	0.46978	1	0.12424	0.447086
ENSG00000248871	timepoint_28weeks_vs_timepoint_36weeks	0.950834	0.611066	0.434587	0.730777	1	-0.0727343	0.707194
ENSG00000248874	timepoint_28weeks_vs_timepoint_36weeks	1.00451	0.0459266	0.830357	0.941089	1	0.00649799	0.933804
ENSG00000248884	timepoint_28weeks_vs_timepoint_36weeks	1.03015	0.0242097	0.876387	0.957864	1	0.0428602	0.951534
ENSG00000248893	timepoint_28weeks_vs_timepoint_36weeks	1.13812	5.05527	0.0247861	0.162017	1	0.186653	0.176781
ENSG00000248905	timepoint_28weeks_vs_timepoint_36weeks	1.10367	1.51694	0.218397	0.533608	1	0.14231	0.511258
ENSG00000248919	timepoint_28weeks_vs_timepoint_36weeks	1.1079	0.728573	0.393567	0.7004	1	0.147825	0.676615
ENSG00000248925	timepoint_28weeks_vs_timepoint_36weeks	1.00535	0.368876	0.543767	0.799942	1	0.00769132	0.779223
ENSG00000248932	timepoint_28weeks_vs_timepoint_36weeks	1.11835	1.00378	0.316659	0.635489	1	0.161372	0.607936
ENSG00000248936	timepoint_28weeks_vs_timepoint_36weeks	1.19252	5.4857	0.0193842	0.139908	1	0.254018	0.157017
ENSG00000248980	timepoint_28weeks_vs_timepoint_36weeks	1.19329	1.30308	0.253947	0.572541	1	0.254945	0.546964
ENSG00000248991	timepoint_28weeks_vs_timepoint_36weeks	1.25948	3.93641	0.0475469	0.23564	1	0.332831	0.239914
ENSG00000248996	timepoint_28weeks_vs_timepoint_36weeks	1.22418	3.79275	0.0517776	0.247503	1	0.291812	0.250389
ENSG00000249042	timepoint_28weeks_vs_timepoint_36weeks	0.96655	0.132793	0.715637	0.891319	1	-0.049083	0.877464
ENSG00000249087	timepoint_28weeks_vs_timepoint_36weeks	1.44537	5.96075	0.0148145	0.11852	1	0.531435	0.137822
ENSG00000249096	timepoint_28weeks_vs_timepoint_36weeks	1.13154	0.687337	0.407286	0.711387	1	0.178291	0.687427
ENSG00000249115	timepoint_28weeks_vs_timepoint_36weeks	1.06191	1.12107	0.289965	0.609773	1	0.0866648	0.583588
ENSG00000249129	timepoint_28weeks_vs_timepoint_36weeks	0.943516	0.607134	0.436068	0.731769	1	-0.0838806	0.708503
ENSG00000249138	timepoint_28weeks_vs_timepoint_36weeks	1.04428	0.0207713	0.885435	0.961247	1	0.0625148	0.955428
ENSG00000249141	timepoint_28weeks_vs_timepoint_36weeks	1.30076	6.28153	0.0123711	0.106233	1	0.379357	0.127267
ENSG00000249173	timepoint_28weeks_vs_timepoint_36weeks	1.0109	0.814971	0.36689	0.67815	1	0.0156462	0.651856
ENSG00000249180	timepoint_28weeks_vs_timepoint_36weeks	0.972706	0.048561	0.825635	0.938971	1	-0.0399247	0.930687
ENSG00000249203	timepoint_28weeks_vs_timepoint_36weeks	1.03296	0.0394007	0.842701	0.945654	1	0.0467845	0.938294
ENSG00000249209	timepoint_28weeks_vs_timepoint_36weeks	1.1266	1.71683	0.190427	0.498849	1	0.171969	0.4749
ENSG00000249236	timepoint_28weeks_vs_timepoint_36weeks	0.921567	0.724405	0.394923	0.701498	1	-0.117839	0.677186
ENSG00000249249	timepoint_28weeks_vs_timepoint_36weeks	1.38665	3.3506	0.0675024	0.288211	1	0.471609	0.284049
ENSG00000249264	timepoint_28weeks_vs_timepoint_36weeks	0.947387	0.0403659	0.840811	0.944829	1	-0.0779738	0.937466
ENSG00000249274	timepoint_28weeks_vs_timepoint_36weeks	0.986754	0.352087	0.553079	0.805311	1	-0.0192378	0.78518
ENSG00000249307	timepoint_28weeks_vs_timepoint_36weeks	1.0141	1.89e-05	0.996529	0.998926	1	0.0202046	0.998917
ENSG00000249309	timepoint_28weeks_vs_timepoint_36weeks	1.20782	2.0739	0.150177	0.442181	1	0.272405	0.42248
ENSG00000249310	timepoint_28weeks_vs_timepoint_36weeks	1.01617	0.0897749	0.764531	0.913937	1	0.0231419	0.90193
ENSG00000249348	timepoint_28weeks_vs_timepoint_36weeks	1.38276	3.44461	0.0637767	0.278867	1	0.467555	0.277009
ENSG00000249353	timepoint_28weeks_vs_timepoint_36weeks	1.3006	5.48843	0.0193541	0.139753	1	0.379173	0.156999
ENSG00000249375	timepoint_28weeks_vs_timepoint_36weeks	0.989661	0.0287516	0.865391	0.95433	1	-0.0149931	0.947426
ENSG00000249388	timepoint_28weeks_vs_timepoint_36weeks	0.997291	0.267011	0.605468	0.835765	1	-0.0039137	0.818788
ENSG00000249437	timepoint_28weeks_vs_timepoint_36weeks	1.06506	1.01054	0.315037	0.634173	1	0.0909406	0.606961
ENSG00000249456	timepoint_28weeks_vs_timepoint_36weeks	0.985314	0.0973424	0.755113	0.909556	1	-0.0213443	0.897135
ENSG00000249459	timepoint_28weeks_vs_timepoint_36weeks	0.919401	1.08856	0.297063	0.616708	1	-0.121234	0.58912
ENSG00000249471	timepoint_28weeks_vs_timepoint_36weeks	1.06153	0.114325	0.73535	0.900785	1	0.0861406	0.887452
ENSG00000249476	timepoint_28weeks_vs_timepoint_36weeks	1.46239	12.8678	0.00035183	0.0100483	0.12271	0.54833	0.0266005
ENSG00000249494	timepoint_28weeks_vs_timepoint_36weeks	0.982549	0.0982	0.754071	0.909213	1	-0.0253994	0.897014
ENSG00000249532	timepoint_28weeks_vs_timepoint_36weeks	1.09806	0.641541	0.423359	0.722923	1	0.134954	0.69926
ENSG00000249572	timepoint_28weeks_vs_timepoint_36weeks	1.04118	0.273349	0.601219	0.83336	1	0.0582191	0.815969
ENSG00000249592	timepoint_28weeks_vs_timepoint_36weeks	0.960572	0.158764	0.69039	0.879214	1	-0.0580345	0.865006
ENSG00000249602	timepoint_28weeks_vs_timepoint_36weeks	0.906328	0.502674	0.478506	0.760289	1	-0.141895	0.736412
ENSG00000249624	timepoint_28weeks_vs_timepoint_36weeks	0.966932	0.219476	0.63955	0.854205	1	-0.0485139	0.838043
ENSG00000249637	timepoint_28weeks_vs_timepoint_36weeks	1.09524	0.006423	0.93614	0.978899	1	0.131253	0.975223
ENSG00000249639	timepoint_28weeks_vs_timepoint_36weeks	1.15278	2.54406	0.111052	0.376901	1	0.205116	0.36178
ENSG00000249655	timepoint_28weeks_vs_timepoint_36weeks	1.00467	0.037264	0.846971	0.947129	1	0.00672567	0.939874
ENSG00000249662	timepoint_28weeks_vs_timepoint_36weeks	1.40169	3.13686	0.0768705	0.309619	1	0.487164	0.303389
ENSG00000249667	timepoint_28weeks_vs_timepoint_36weeks	1.0742	0.55952	0.454644	0.744898	1	0.103263	0.720997
ENSG00000249673	timepoint_28weeks_vs_timepoint_36weeks	1.25104	6.22394	0.012777	0.108368	1	0.323125	0.129532
ENSG00000249684	timepoint_28weeks_vs_timepoint_36weeks	1.02732	0.372776	0.541645	0.798986	1	0.0388788	0.77866
ENSG00000249685	timepoint_28weeks_vs_timepoint_36weeks	0.97652	0.0149149	0.902825	0.967576	1	-0.034279	0.961227
ENSG00000249700	timepoint_28weeks_vs_timepoint_36weeks	0.988662	0.524639	0.469053	0.753685	1	-0.0164507	0.729883
ENSG00000249709	timepoint_28weeks_vs_timepoint_36weeks	0.776887	0.38013	0.537686	0.796689	1	-0.364223	0.775728
ENSG00000249741	timepoint_28weeks_vs_timepoint_36weeks	1.03699	1.28552	0.25717	0.575921	1	0.0523951	0.549606
ENSG00000249771	timepoint_28weeks_vs_timepoint_36weeks	0.899926	0.015633	0.900525	0.966631	1	-0.152122	0.960624
ENSG00000249786	timepoint_28weeks_vs_timepoint_36weeks	1.00811	0.0715269	0.789186	0.924485	1	0.0116585	0.913839
ENSG00000249790	timepoint_28weeks_vs_timepoint_36weeks	0.977254	0.200212	0.654655	0.861424	1	-0.0331943	0.845594
ENSG00000249806	timepoint_28weeks_vs_timepoint_36weeks	1.06949	0.841791	0.359125	0.672223	1	0.0969202	0.645625
ENSG00000249825	timepoint_28weeks_vs_timepoint_36weeks	1.1333	1.8723	0.171545	0.473951	1	0.180534	0.45139
ENSG00000249835	timepoint_28weeks_vs_timepoint_36weeks	1.08767	0.164696	0.684963	0.876869	1	0.121234	0.861211
ENSG00000249846	timepoint_28weeks_vs_timepoint_36weeks	1.26423	5.08052	0.0244297	0.160771	1	0.338264	0.176096
ENSG00000249850	timepoint_28weeks_vs_timepoint_36weeks	1.0335	1.41833	0.233984	0.550679	1	0.0475422	0.526722
ENSG00000249855	timepoint_28weeks_vs_timepoint_36weeks	1.09652	2.39282	0.122236	0.396671	1	0.132938	0.382214
ENSG00000249859	timepoint_28weeks_vs_timepoint_36weeks	0.910345	0.78693	0.375261	0.685124	1	-0.135515	0.659682
ENSG00000249863	timepoint_28weeks_vs_timepoint_36weeks	0.885913	0.143387	0.705024	0.886113	1	-0.174762	0.87245
ENSG00000249876	timepoint_28weeks_vs_timepoint_36weeks	0.757464	4.34184	0.0374609	0.205829	1	-0.40075	0.21475
ENSG00000249898	timepoint_28weeks_vs_timepoint_36weeks	0.971137	0.0459787	0.830262	0.941021	1	-0.042253	0.933778
ENSG00000249915	timepoint_28weeks_vs_timepoint_36weeks	0.805648	1.81347	0.178423	0.483327	1	-0.311778	0.46067
ENSG00000249930	timepoint_28weeks_vs_timepoint_36weeks	1.16539	5.23838	0.0223188	0.15223	1	0.220812	0.168542
ENSG00000249936	timepoint_28weeks_vs_timepoint_36weeks	1.26932	7.35688	0.00680479	0.0728226	0.889308	0.344054	0.0971981
ENSG00000249971	timepoint_28weeks_vs_timepoint_36weeks	1.07749	0.787712	0.375024	0.684891	1	0.107673	0.6594
ENSG00000249978	timepoint_28weeks_vs_timepoint_36weeks	1.06918	0.454393	0.500425	0.774262	1	0.0964992	0.751455
ENSG00000249992	timepoint_28weeks_vs_timepoint_36weeks	1.19513	4.34916	0.0373011	0.205412	1	0.257168	0.214416
ENSG00000249993	timepoint_28weeks_vs_timepoint_36weeks	1.14543	4.92131	0.0267698	0.169105	1	0.195893	0.183395
ENSG00000250011	timepoint_28weeks_vs_timepoint_36weeks	0.929769	1.32596	0.249823	0.568574	1	-0.105056	0.544105
ENSG00000250012	timepoint_28weeks_vs_timepoint_36weeks	0.96212	0.164216	0.685398	0.877015	1	-0.055712	0.861484
ENSG00000250057	timepoint_28weeks_vs_timepoint_36weeks	0.977008	0.015342	0.901451	0.967035	1	-0.0335574	0.961045
ENSG00000250067	timepoint_28weeks_vs_timepoint_36weeks	1.14918	2.68301	0.101764	0.36076	1	0.200605	0.34833
ENSG00000250072	timepoint_28weeks_vs_timepoint_36weeks	1.0355	1.1308	0.287884	0.607976	1	0.0503295	0.581201
ENSG00000250073	timepoint_28weeks_vs_timepoint_36weeks	1.36303	3.901	0.0485548	0.23849	1	0.446815	0.242376
ENSG00000250081	timepoint_28weeks_vs_timepoint_36weeks	1.01706	0.163968	0.685623	0.877108	1	0.024405	0.861593
ENSG00000250091	timepoint_28weeks_vs_timepoint_36weeks	1.28823	3.00821	0.0831772	0.323087	1	0.365389	0.314058
ENSG00000250101	timepoint_28weeks_vs_timepoint_36weeks	1.02087	0.430591	0.511862	0.781505	1	0.0298052	0.760035
ENSG00000250130	timepoint_28weeks_vs_timepoint_36weeks	0.901193	0.111381	0.738653	0.902303	1	-0.150093	0.889264
ENSG00000250131	timepoint_28weeks_vs_timepoint_36weeks	1.02867	0.936849	0.333343	0.650514	1	0.0407771	0.623684
ENSG00000250132	timepoint_28weeks_vs_timepoint_36weeks	1.01777	1.89e-07	0.999653	0.999918	1	0.0254064	0.999866
ENSG00000250138	timepoint_28weeks_vs_timepoint_36weeks	1.32262	3.55352	0.059733	0.268802	1	0.403403	0.267918
ENSG00000250151	timepoint_28weeks_vs_timepoint_36weeks	1.00483	0.592814	0.44153	0.735651	1	0.00694833	0.712939
ENSG00000250155	timepoint_28weeks_vs_timepoint_36weeks	1.10404	0.0112844	0.915425	0.971456	1	0.142793	0.966377
ENSG00000250159	timepoint_28weeks_vs_timepoint_36weeks	0.743992	0.628525	0.4281	0.726575	1	-0.426641	0.702804
ENSG00000250166	timepoint_28weeks_vs_timepoint_36weeks	0.777064	5.52363	0.0189708	0.137947	1	-0.363894	0.155618
ENSG00000250170	timepoint_28weeks_vs_timepoint_36weeks	0.907889	3.39715	0.0656293	0.283478	1	-0.139411	0.280294
ENSG00000250182	timepoint_28weeks_vs_timepoint_36weeks	1.17464	4.61662	0.0319228	0.187299	1	0.23222	0.197625
ENSG00000250186	timepoint_28weeks_vs_timepoint_36weeks	1.18638	5.92922	0.0150801	0.11978	1	0.246572	0.138352
ENSG00000250197	timepoint_28weeks_vs_timepoint_36weeks	0.907562	1.57986	0.209099	0.522826	1	-0.139931	0.49989
ENSG00000250220	timepoint_28weeks_vs_timepoint_36weeks	0.922539	0.0603107	0.80606	0.930973	1	-0.116318	0.921309
ENSG00000250222	timepoint_28weeks_vs_timepoint_36weeks	0.846044	0.553412	0.457116	0.746508	1	-0.241196	0.722971
ENSG00000250251	timepoint_28weeks_vs_timepoint_36weeks	0.941513	1.49047	0.222454	0.538375	1	-0.0869464	0.515245
ENSG00000250254	timepoint_28weeks_vs_timepoint_36weeks	1.07609	0.592425	0.44168	0.735792	1	0.105802	0.712989
ENSG00000250261	timepoint_28weeks_vs_timepoint_36weeks	1.00915	0.213145	0.644422	0.856487	1	0.0131361	0.840591
ENSG00000250274	timepoint_28weeks_vs_timepoint_36weeks	1.01784	0.333453	0.563773	0.811345	1	0.0255145	0.790815
ENSG00000250290	timepoint_28weeks_vs_timepoint_36weeks	0.90481	0.601623	0.438158	0.733275	1	-0.144312	0.710262
ENSG00000250303	timepoint_28weeks_vs_timepoint_36weeks	1.3337	5.44618	0.0198248	0.14184	1	0.415436	0.159224
ENSG00000250312	timepoint_28weeks_vs_timepoint_36weeks	1.42099	1.1882	0.275976	0.595854	1	0.506899	0.569959
ENSG00000250317	timepoint_28weeks_vs_timepoint_36weeks	1.0785	0.0324239	0.85714	0.95095	1	0.109026	0.944374
ENSG00000250318	timepoint_28weeks_vs_timepoint_36weeks	0.975826	0.0268463	0.869886	0.955858	1	-0.0353044	0.949118
ENSG00000250321	timepoint_28weeks_vs_timepoint_36weeks	1.04711	0.249859	0.617293	0.84192	1	0.0664118	0.826108
ENSG00000250326	timepoint_28weeks_vs_timepoint_36weeks	1.38944	5.44272	0.0198639	0.142036	1	0.474505	0.159442
ENSG00000250334	timepoint_28weeks_vs_timepoint_36weeks	1.18117	2.44384	0.118329	0.390191	1	0.240218	0.37523
ENSG00000250348	timepoint_28weeks_vs_timepoint_36weeks	1.04274	0.0869817	0.768116	0.915485	1	0.0603766	0.90322
ENSG00000250361	timepoint_28weeks_vs_timepoint_36weeks	1.10827	0.504303	0.477794	0.759931	1	0.148315	0.735927
ENSG00000250461	timepoint_28weeks_vs_timepoint_36weeks	0.746815	6.20619	0.0129049	0.109036	1	-0.421177	0.130267
ENSG00000250462	timepoint_28weeks_vs_timepoint_36weeks	1.58939	9.62011	0.001983	0.0329207	0.402026	0.668476	0.0571258
ENSG00000250474	timepoint_28weeks_vs_timepoint_36weeks	1.02011	0.309064	0.57839	0.820421	1	0.0287285	0.801057
ENSG00000250479	timepoint_28weeks_vs_timepoint_36weeks	1.01347	0.00503651	0.943438	0.981271	1	0.0193056	0.977431
ENSG00000250486	timepoint_28weeks_vs_timepoint_36weeks	1.00085	0.00517377	0.942674	0.981036	1	0.00122665	0.977192
ENSG00000250506	timepoint_28weeks_vs_timepoint_36weeks	1.27358	9.47692	0.00214216	0.0346414	0.42304	0.34889	0.0590395
ENSG00000250508	timepoint_28weeks_vs_timepoint_36weeks	1.05887	0.102652	0.748743	0.907078	1	0.0825307	0.894746
ENSG00000250510	timepoint_28weeks_vs_timepoint_36weeks	0.969278	1.21481	0.270668	0.59019	1	-0.0450172	0.564359
ENSG00000250519	timepoint_28weeks_vs_timepoint_36weeks	0.678328	8.48044	0.00367623	0.0492413	0.601333	-0.559944	0.0744179
ENSG00000250535	timepoint_28weeks_vs_timepoint_36weeks	0.936843	0.464182	0.495847	0.771558	1	-0.0941213	0.749029
ENSG00000250539	timepoint_28weeks_vs_timepoint_36weeks	0.962132	0.11558	0.733956	0.900221	1	-0.0556933	0.886985
ENSG00000250548	timepoint_28weeks_vs_timepoint_36weeks	1.14245	1.09413	0.295832	0.61569	1	0.192128	0.588413
ENSG00000250565	timepoint_28weeks_vs_timepoint_36weeks	1.26926	6.55176	0.0106362	0.0968107	1	0.343982	0.118134
ENSG00000250568	timepoint_28weeks_vs_timepoint_36weeks	0.872078	1.12014	0.290165	0.60995	1	-0.197471	0.583677
ENSG00000250569	timepoint_28weeks_vs_timepoint_36weeks	0.758324	2.72052	0.0994056	0.356165	1	-0.399114	0.344262
ENSG00000250571	timepoint_28weeks_vs_timepoint_36weeks	1.47934	8.89794	0.00292995	0.0425943	0.52016	0.564956	0.0678697
ENSG00000250575	timepoint_28weeks_vs_timepoint_36weeks	1.08366	2.97649	0.0848168	0.326835	1	0.115913	0.317384
ENSG00000250600	timepoint_28weeks_vs_timepoint_36weeks	1.01943	0.0201398	0.887178	0.961756	1	0.0277557	0.956149
ENSG00000250608	timepoint_28weeks_vs_timepoint_36weeks	0.859429	0.0790379	0.778668	0.919746	1	-0.21855	0.907797
ENSG00000250616	timepoint_28weeks_vs_timepoint_36weeks	0.992432	0.523905	0.469364	0.753892	1	-0.0109604	0.730164
ENSG00000250644	timepoint_28weeks_vs_timepoint_36weeks	1.20966	7.00644	0.00825991	0.0823608	1	0.274602	0.105534
ENSG00000250654	timepoint_28weeks_vs_timepoint_36weeks	1.17283	1.17714	0.278221	0.598336	1	0.229997	0.572437
ENSG00000250673	timepoint_28weeks_vs_timepoint_36weeks	1.15316	3.5662	0.0592802	0.267585	1	0.205597	0.267178
ENSG00000250685	timepoint_28weeks_vs_timepoint_36weeks	0.924147	0.538894	0.463078	0.749905	1	-0.113806	0.72625
ENSG00000250687	timepoint_28weeks_vs_timepoint_36weeks	0.86979	1.72813	0.188976	0.497042	1	-0.201261	0.473278
ENSG00000250696	timepoint_28weeks_vs_timepoint_36weeks	1.35969	11.2631	0.00082287	0.0181326	0.221435	0.443276	0.0392866
ENSG00000250722	timepoint_28weeks_vs_timepoint_36weeks	1.16294	1.03215	0.309921	0.629263	1	0.217776	0.601316
ENSG00000250731	timepoint_28weeks_vs_timepoint_36weeks	1.11716	1.84593	0.174589	0.478433	1	0.159839	0.455552
ENSG00000250751	timepoint_28weeks_vs_timepoint_36weeks	0.865973	1.47954	0.224158	0.540261	1	-0.207606	0.517156
ENSG00000250764	timepoint_28weeks_vs_timepoint_36weeks	0.971069	0.256208	0.612858	0.839785	1	-0.0423538	0.822885
ENSG00000250771	timepoint_28weeks_vs_timepoint_36weeks	1.02359	0.771575	0.379959	0.68908	1	0.033638	0.664514
ENSG00000250790	timepoint_28weeks_vs_timepoint_36weeks	1.0329	0.0590691	0.808027	0.9318	1	0.0467036	0.922384
ENSG00000250802	timepoint_28weeks_vs_timepoint_36weeks	1.14524	4.3273	0.0377808	0.206878	1	0.195645	0.215789
ENSG00000250815	timepoint_28weeks_vs_timepoint_36weeks	1.01848	0.0517807	0.820043	0.936966	1	0.0264201	0.927695
ENSG00000250850	timepoint_28weeks_vs_timepoint_36weeks	1.35343	1.6572	0.198304	0.509361	1	0.436616	0.486547
ENSG00000250869	timepoint_28weeks_vs_timepoint_36weeks	0.974582	0.167714	0.682247	0.875567	1	-0.0371448	0.860268
ENSG00000250878	timepoint_28weeks_vs_timepoint_36weeks	1.31172	2.55955	0.109971	0.375082	1	0.391462	0.360005
ENSG00000250903	timepoint_28weeks_vs_timepoint_36weeks	0.988203	0.0420136	0.837639	0.943776	1	-0.0171206	0.93648
ENSG00000250948	timepoint_28weeks_vs_timepoint_36weeks	0.993374	0.27319	0.601325	0.833425	1	-0.0095914	0.815969
ENSG00000250959	timepoint_28weeks_vs_timepoint_36weeks	1.13377	2.21558	0.136965	0.421156	1	0.181131	0.403792
ENSG00000250966	timepoint_28weeks_vs_timepoint_36weeks	1.13797	0.992825	0.319314	0.638029	1	0.18646	0.610977
ENSG00000250988	timepoint_28weeks_vs_timepoint_36weeks	1.3614	12.3347	0.00046614	0.0122793	0.149955	0.445095	0.0298491
ENSG00000250999	timepoint_28weeks_vs_timepoint_36weeks	0.920018	0.683588	0.408567	0.71221	1	-0.120266	0.688541
ENSG00000251000	timepoint_28weeks_vs_timepoint_36weeks	1.18432	4.96726	0.0260714	0.16682	1	0.244062	0.181382
ENSG00000251002	timepoint_28weeks_vs_timepoint_36weeks	1.18079	0.828892	0.362831	0.674871	1	0.239751	0.648753
ENSG00000251022	timepoint_28weeks_vs_timepoint_36weeks	1.23082	7.30099	0.00701795	0.0743012	0.907364	0.299622	0.0987334
ENSG00000251023	timepoint_28weeks_vs_timepoint_36weeks	1.001	1.26338	0.261305	0.580451	1	0.00143906	0.554156
ENSG00000251050	timepoint_28weeks_vs_timepoint_36weeks	1.09883	1.75732	0.185287	0.492269	1	0.13597	0.469272
ENSG00000251073	timepoint_28weeks_vs_timepoint_36weeks	1.00341	0.0183268	0.892344	0.963647	1	0.00491085	0.958315
ENSG00000251095	timepoint_28weeks_vs_timepoint_36weeks	1.06733	0.289077	0.590942	0.827757	1	0.0940103	0.809962
ENSG00000251129	timepoint_28weeks_vs_timepoint_36weeks	1.09937	1.13751	0.286457	0.606447	1	0.136681	0.579937
ENSG00000251131	timepoint_28weeks_vs_timepoint_36weeks	1.00283	0.462647	0.49656	0.771982	1	0.00408399	0.749425
ENSG00000251136	timepoint_28weeks_vs_timepoint_36weeks	1.04368	0.220687	0.638628	0.853579	1	0.0616861	0.837418
ENSG00000251139	timepoint_28weeks_vs_timepoint_36weeks	1.06447	1.39741	0.237462	0.554533	1	0.0901325	0.530241
ENSG00000251143	timepoint_28weeks_vs_timepoint_36weeks	0.958784	0.0969698	0.755567	0.909773	1	-0.0607225	0.897319
ENSG00000251161	timepoint_28weeks_vs_timepoint_36weeks	0.883751	0.424317	0.514953	0.783436	1	-0.178288	0.761648
ENSG00000251179	timepoint_28weeks_vs_timepoint_36weeks	1.12354	3.64159	0.0566628	0.260708	1	0.16805	0.261711
ENSG00000251192	timepoint_28weeks_vs_timepoint_36weeks	1.37011	8.21853	0.00424069	0.054034	0.659862	0.454291	0.0793591
ENSG00000251215	timepoint_28weeks_vs_timepoint_36weeks	1.24623	3.3809	0.0662768	0.285173	1	0.317574	0.2814
ENSG00000251230	timepoint_28weeks_vs_timepoint_36weeks	1.17296	5.64416	0.0177167	0.13225	1	0.230154	0.150322
ENSG00000251247	timepoint_28weeks_vs_timepoint_36weeks	1.24302	4.28598	0.0387053	0.209839	1	0.313853	0.217918
ENSG00000251259	timepoint_28weeks_vs_timepoint_36weeks	1.35351	5.07484	0.0245094	0.161013	1	0.436706	0.176096
ENSG00000251287	timepoint_28weeks_vs_timepoint_36weeks	1.15256	4.83841	0.0280796	0.173871	1	0.204842	0.187389
ENSG00000251301	timepoint_28weeks_vs_timepoint_36weeks	1.10333	0.43937	0.507592	0.778878	1	0.141863	0.757087
ENSG00000251364	timepoint_28weeks_vs_timepoint_36weeks	1.08432	1.27215	0.259656	0.578587	1	0.116784	0.552099
ENSG00000251369	timepoint_28weeks_vs_timepoint_36weeks	1.2546	1.1813	0.277376	0.597401	1	0.327226	0.571697
ENSG00000251381	timepoint_28weeks_vs_timepoint_36weeks	0.902914	0.765203	0.381932	0.690711	1	-0.147339	0.66595
ENSG00000251393	timepoint_28weeks_vs_timepoint_36weeks	1.09634	1.20002	0.273602	0.593266	1	0.132695	0.56721
ENSG00000251396	timepoint_28weeks_vs_timepoint_36weeks	1.05559	1.31837	0.251182	0.569927	1	0.0780462	0.545039
ENSG00000251411	timepoint_28weeks_vs_timepoint_36weeks	0.721009	6.10801	0.0136364	0.112612	1	-0.471912	0.133015
ENSG00000251432	timepoint_28weeks_vs_timepoint_36weeks	1.09772	0.516365	0.472578	0.75613	1	0.134505	0.732175
ENSG00000251434	timepoint_28weeks_vs_timepoint_36weeks	1.16513	2.8965	0.0891083	0.336287	1	0.22049	0.325736
ENSG00000251441	timepoint_28weeks_vs_timepoint_36weeks	0.84487	3.03359	0.0818901	0.320368	1	-0.2432	0.31148
ENSG00000251442	timepoint_28weeks_vs_timepoint_36weeks	1.0304	0.798465	0.371785	0.68212	1	0.0432042	0.65585
ENSG00000251450	timepoint_28weeks_vs_timepoint_36weeks	1.17888	3.80928	0.051271	0.246117	1	0.237414	0.249125
ENSG00000251458	timepoint_28weeks_vs_timepoint_36weeks	1.10346	0.4495	0.50274	0.775817	1	0.142032	0.7535
ENSG00000251474	timepoint_28weeks_vs_timepoint_36weeks	1.16269	1.55584	0.212592	0.526809	1	0.217465	0.503999
ENSG00000251503	timepoint_28weeks_vs_timepoint_36weeks	1.10235	1.03782	0.308596	0.628011	1	0.140576	0.599858
ENSG00000251513	timepoint_28weeks_vs_timepoint_36weeks	1.07969	2.45988	0.11713	0.388048	1	0.110618	0.373048
ENSG00000251546	timepoint_28weeks_vs_timepoint_36weeks	1.00015	0.0409676	0.839645	0.944416	1	0.00021329	0.936832
ENSG00000251562	timepoint_28weeks_vs_timepoint_36weeks	1.11225	3.17528	0.0750887	0.305326	1	0.153485	0.299188
ENSG00000251578	timepoint_28weeks_vs_timepoint_36weeks	1.1523	2.14721	0.143169	0.431359	1	0.204516	0.413073
ENSG00000251580	timepoint_28weeks_vs_timepoint_36weeks	0.902933	1.26861	0.26032	0.579278	1	-0.147309	0.552949
ENSG00000251595	timepoint_28weeks_vs_timepoint_36weeks	1.40834	9.61871	0.0019845	0.032931	0.402153	0.493997	0.0571258
ENSG00000251600	timepoint_28weeks_vs_timepoint_36weeks	1.20882	4.46511	0.0348614	0.197265	1	0.273597	0.206904
ENSG00000251602	timepoint_28weeks_vs_timepoint_36weeks	0.850889	2.10672	0.146993	0.437332	1	-0.232957	0.417857
ENSG00000251615	timepoint_28weeks_vs_timepoint_36weeks	0.995262	0.187168	0.665385	0.866539	1	-0.0068519	0.850814
ENSG00000251623	timepoint_28weeks_vs_timepoint_36weeks	1.11797	1.5105	0.219376	0.534729	1	0.160879	0.512279
ENSG00000251634	timepoint_28weeks_vs_timepoint_36weeks	1.02412	0.142429	0.705965	0.886554	1	0.0343794	0.872652
ENSG00000251636	timepoint_28weeks_vs_timepoint_36weeks	1.02961	0.396201	0.529213	0.791818	1	0.042103	0.770359
ENSG00000251637	timepoint_28weeks_vs_timepoint_36weeks	1.02089	0.118514	0.730731	0.898683	1	0.0298343	0.885304
ENSG00000251661	timepoint_28weeks_vs_timepoint_36weeks	1.13409	0.555199	0.456391	0.746181	1	0.181537	0.722541
ENSG00000251669	timepoint_28weeks_vs_timepoint_36weeks	1.1786	3.57899	0.0588272	0.26629	1	0.237074	0.266491
ENSG00000251682	timepoint_28weeks_vs_timepoint_36weeks	0.988918	0.0132597	0.908351	0.969129	1	-0.0160778	0.96328
ENSG00000251726	timepoint_28weeks_vs_timepoint_36weeks	0.579563	26.338	3.49e-07	4.42e-05	0.00054027	-0.786964	0.0009396
ENSG00000251733	timepoint_28weeks_vs_timepoint_36weeks	1.08163	1.35982	0.243869	0.561922	1	0.113207	0.537032
ENSG00000251839	timepoint_28weeks_vs_timepoint_36weeks	0.92859	1.18502	0.27662	0.596648	1	-0.106887	0.570918
ENSG00000251867	timepoint_28weeks_vs_timepoint_36weeks	1.14896	1.33953	0.247416	0.565994	1	0.200332	0.541386
ENSG00000251922	timepoint_28weeks_vs_timepoint_36weeks	0.998108	0.377465	0.539115	0.797462	1	-0.0027323	0.776837
ENSG00000251988	timepoint_28weeks_vs_timepoint_36weeks	0.955961	0.385181	0.534996	0.795197	1	-0.0649758	0.774162
ENSG00000252062	timepoint_28weeks_vs_timepoint_36weeks	0.707543	17.4153	3.29e-05	0.00174011	0.0212502	-0.49911	0.011853
ENSG00000252103	timepoint_28weeks_vs_timepoint_36weeks	1.20457	0.749345	0.386909	0.6949	1	0.268515	0.670983
ENSG00000252118	timepoint_28weeks_vs_timepoint_36weeks	0.846252	3.98059	0.0463208	0.232243	1	-0.24084	0.236388
ENSG00000252128	timepoint_28weeks_vs_timepoint_36weeks	0.971807	0.00055126	0.981273	0.994355	1	-0.0412581	0.99357
ENSG00000252202	timepoint_28weeks_vs_timepoint_36weeks	0.925297	0.713743	0.398423	0.704463	1	-0.112011	0.680248
ENSG00000252206	timepoint_28weeks_vs_timepoint_36weeks	0.800601	2.27995	0.131398	0.411779	1	-0.320845	0.396278
ENSG00000252242	timepoint_28weeks_vs_timepoint_36weeks	1.06909	0.434125	0.510136	0.780641	1	0.0963787	0.758836
ENSG00000252361	timepoint_28weeks_vs_timepoint_36weeks	0.983888	0.250685	0.616713	0.841728	1	-0.0234337	0.825587
ENSG00000252438	timepoint_28weeks_vs_timepoint_36weeks	1.08828	1.02399	0.311839	0.631178	1	0.122049	0.60335
ENSG00000252498	timepoint_28weeks_vs_timepoint_36weeks	0.661471	16.3178	5.8e-05	0.0026722	0.0326328	-0.596251	0.0136505
ENSG00000252546	timepoint_28weeks_vs_timepoint_36weeks	1.09493	2.0904	0.148567	0.439546	1	0.130842	0.420021
ENSG00000252577	timepoint_28weeks_vs_timepoint_36weeks	0.959089	0.0124194	0.91129	0.970204	1	-0.0602639	0.964557
ENSG00000252614	timepoint_28weeks_vs_timepoint_36weeks	0.891827	1.84778	0.174374	0.478165	1	-0.165164	0.4552
ENSG00000252690	timepoint_28weeks_vs_timepoint_36weeks	1.23132	7.43718	0.00651006	0.0707817	0.864384	0.300206	0.0954011
ENSG00000252755	timepoint_28weeks_vs_timepoint_36weeks	0.784789	5.67281	0.0174314	0.131056	1	-0.349623	0.149369
ENSG00000252835	timepoint_28weeks_vs_timepoint_36weeks	1.14319	0.18602	0.666351	0.867033	1	0.193059	0.851126
ENSG00000252906	timepoint_28weeks_vs_timepoint_36weeks	1.1124	2.56615	0.109515	0.374213	1	0.153676	0.359311
ENSG00000252908	timepoint_28weeks_vs_timepoint_36weeks	0.780874	7.42809	0.00654275	0.0709595	0.866556	-0.356839	0.0954366
ENSG00000252965	timepoint_28weeks_vs_timepoint_36weeks	0.611104	10.3161	0.00136436	0.0257542	0.31451	-0.710511	0.0487388
ENSG00000253005	timepoint_28weeks_vs_timepoint_36weeks	1.09295	0.70116	0.402611	0.707896	1	0.128233	0.683627
ENSG00000253043	timepoint_28weeks_vs_timepoint_36weeks	0.964171	0.00197118	0.964597	0.988696	1	-0.0526396	0.987292
ENSG00000253106	timepoint_28weeks_vs_timepoint_36weeks	1.09279	0.810301	0.368266	0.679204	1	0.128011	0.653007
ENSG00000253133	timepoint_28weeks_vs_timepoint_36weeks	1.29725	4.68191	0.0307375	0.183439	1	0.375452	0.194771
ENSG00000253154	timepoint_28weeks_vs_timepoint_36weeks	1.05517	0.285643	0.593155	0.828977	1	0.0774783	0.811491
ENSG00000253200	timepoint_28weeks_vs_timepoint_36weeks	1.09883	2.88815	0.08957	0.337243	1	0.13597	0.326745
ENSG00000253203	timepoint_28weeks_vs_timepoint_36weeks	1.01306	0.982208	0.321914	0.640674	1	0.0187214	0.614017
ENSG00000253210	timepoint_28weeks_vs_timepoint_36weeks	1.08258	0.403148	0.525625	0.790003	1	0.11448	0.767744
ENSG00000253214	timepoint_28weeks_vs_timepoint_36weeks	1.25038	0.830435	0.362384	0.674639	1	0.322368	0.648489
ENSG00000253234	timepoint_28weeks_vs_timepoint_36weeks	1.03324	0.755947	0.384826	0.693154	1	0.0471686	0.668765
ENSG00000253239	timepoint_28weeks_vs_timepoint_36weeks	0.952114	0.636057	0.425347	0.724406	1	-0.0707932	0.700331
ENSG00000253250	timepoint_28weeks_vs_timepoint_36weeks	0.9972	1.81858	0.177813	0.482598	1	-0.0040451	0.459886
ENSG00000253251	timepoint_28weeks_vs_timepoint_36weeks	0.861802	0.012489	0.911042	0.970114	1	-0.214572	0.964557
ENSG00000253276	timepoint_28weeks_vs_timepoint_36weeks	1.08854	0.298199	0.585145	0.8243	1	0.122399	0.805436
ENSG00000253291	timepoint_28weeks_vs_timepoint_36weeks	1.02423	0.00583554	0.939125	0.980059	1	0.0345453	0.976541
ENSG00000253293	timepoint_28weeks_vs_timepoint_36weeks	1.10892	0.0344308	0.852834	0.949497	1	0.14916	0.942621
ENSG00000253304	timepoint_28weeks_vs_timepoint_36weeks	1.21683	2.78636	0.095409	0.348827	1	0.283129	0.337689
ENSG00000253320	timepoint_28weeks_vs_timepoint_36weeks	1.12598	3.65173	0.0563201	0.259863	1	0.171184	0.260704
ENSG00000253327	timepoint_28weeks_vs_timepoint_36weeks	1.02569	0.458892	0.498312	0.773107	1	0.0365925	0.750266
ENSG00000253333	timepoint_28weeks_vs_timepoint_36weeks	1.05365	0.200078	0.654763	0.861495	1	0.0753966	0.845617
ENSG00000253341	timepoint_28weeks_vs_timepoint_36weeks	1.29915	4.97635	0.0259355	0.16633	1	0.377573	0.180797
ENSG00000253347	timepoint_28weeks_vs_timepoint_36weeks	1.0961	0.998889	0.317841	0.63656	1	0.132381	0.609274
ENSG00000253352	timepoint_28weeks_vs_timepoint_36weeks	1.01984	0.507353	0.476467	0.759051	1	0.0283361	0.735225
ENSG00000253355	timepoint_28weeks_vs_timepoint_36weeks	0.990359	0.0314127	0.859362	0.951991	1	-0.0139762	0.945374
ENSG00000253356	timepoint_28weeks_vs_timepoint_36weeks	1.17289	3.29661	0.0697472	0.293411	1	0.230066	0.288332
ENSG00000253358	timepoint_28weeks_vs_timepoint_36weeks	0.925585	0.430719	0.5118	0.781505	1	-0.111563	0.760035
ENSG00000253364	timepoint_28weeks_vs_timepoint_36weeks	1.10637	2.73125	0.0987418	0.354991	1	0.145834	0.343281
ENSG00000253366	timepoint_28weeks_vs_timepoint_36weeks	1.07531	0.0112541	0.915538	0.971503	1	0.104752	0.966377
ENSG00000253368	timepoint_28weeks_vs_timepoint_36weeks	1.52603	7.44389	0.00648601	0.0706194	0.862402	0.609783	0.0952462
ENSG00000253372	timepoint_28weeks_vs_timepoint_36weeks	0.754657	5.89624	0.0153633	0.121202	1	-0.406106	0.14013
ENSG00000253392	timepoint_28weeks_vs_timepoint_36weeks	0.935566	0.368142	0.544168	0.800154	1	-0.0960882	0.779343
ENSG00000253394	timepoint_28weeks_vs_timepoint_36weeks	0.831964	0.288362	0.591401	0.828114	1	-0.265408	0.810373
ENSG00000253395	timepoint_28weeks_vs_timepoint_36weeks	1.10517	1.16172	0.281391	0.601123	1	0.144274	0.575409
ENSG00000253409	timepoint_28weeks_vs_timepoint_36weeks	1.07964	0.540963	0.462221	0.749525	1	0.110549	0.726129
ENSG00000253430	timepoint_28weeks_vs_timepoint_36weeks	1.00808	0.713916	0.398366	0.704442	1	0.011607	0.680248
ENSG00000253438	timepoint_28weeks_vs_timepoint_36weeks	1.0688	1.02351	0.311953	0.631246	1	0.095993	0.603356
ENSG00000253475	timepoint_28weeks_vs_timepoint_36weeks	0.798722	2.59839	0.107314	0.370411	1	-0.324235	0.356248
ENSG00000253483	timepoint_28weeks_vs_timepoint_36weeks	1.10557	1.56345	0.211477	0.525738	1	0.144786	0.50331
ENSG00000253519	timepoint_28weeks_vs_timepoint_36weeks	1.012	0.468552	0.493826	0.770434	1	0.0172137	0.747989
ENSG00000253520	timepoint_28weeks_vs_timepoint_36weeks	0.773971	2.19797	0.138534	0.423784	1	-0.369648	0.406047
ENSG00000253522	timepoint_28weeks_vs_timepoint_36weeks	0.985223	2.22425	0.1362	0.419974	1	-0.0214784	0.402908
ENSG00000253540	timepoint_28weeks_vs_timepoint_36weeks	1.07332	2.22868	0.135811	0.41935	1	0.102086	0.402389
ENSG00000253549	timepoint_28weeks_vs_timepoint_36weeks	1.13903	1.64986	0.199299	0.510767	1	0.187811	0.487354
ENSG00000253552	timepoint_28weeks_vs_timepoint_36weeks	1.11366	0.268839	0.604236	0.834966	1	0.155315	0.8179
ENSG00000253558	timepoint_28weeks_vs_timepoint_36weeks	0.712875	9.07021	0.0026688	0.0401087	0.489807	-0.488279	0.0654204
ENSG00000253559	timepoint_28weeks_vs_timepoint_36weeks	1.02316	0.1062	0.744587	0.905093	1	0.033029	0.892178
ENSG00000253570	timepoint_28weeks_vs_timepoint_36weeks	1.03312	0.0769834	0.78149	0.921171	1	0.0470093	0.909853
ENSG00000253616	timepoint_28weeks_vs_timepoint_36weeks	1.1948	0.491464	0.483451	0.763567	1	0.25677	0.740117
ENSG00000253626	timepoint_28weeks_vs_timepoint_36weeks	1.1673	0.352272	0.552975	0.805228	1	0.223171	0.78518
ENSG00000253633	timepoint_28weeks_vs_timepoint_36weeks	1.11179	2.43228	0.119202	0.391709	1	0.152883	0.376717
ENSG00000253636	timepoint_28weeks_vs_timepoint_36weeks	0.886474	0.199258	0.655425	0.861823	1	-0.17385	0.845989
ENSG00000253641	timepoint_28weeks_vs_timepoint_36weeks	1.00267	0.171871	0.67855	0.873923	1	0.00384125	0.858232
ENSG00000253653	timepoint_28weeks_vs_timepoint_36weeks	1.00119	0.0351729	0.851275	0.948876	1	0.00171945	0.942102
ENSG00000253669	timepoint_28weeks_vs_timepoint_36weeks	0.888584	0.211927	0.645369	0.856861	1	-0.170421	0.840861
ENSG00000253676	timepoint_28weeks_vs_timepoint_36weeks	1.01419	0.577267	0.447579	0.739577	1	0.0203217	0.716203
ENSG00000253683	timepoint_28weeks_vs_timepoint_36weeks	0.921666	0.283728	0.594396	0.829453	1	-0.117684	0.811995
ENSG00000253704	timepoint_28weeks_vs_timepoint_36weeks	1.12228	3.42951	0.0643599	0.280278	1	0.166429	0.277708
ENSG00000253710	timepoint_28weeks_vs_timepoint_36weeks	0.963093	0.0599497	0.80663	0.931202	1	-0.0542529	0.921626
ENSG00000253716	timepoint_28weeks_vs_timepoint_36weeks	0.843483	0.00508717	0.943155	0.981225	1	-0.245569	0.977307
ENSG00000253719	timepoint_28weeks_vs_timepoint_36weeks	1.03704	0.65212	0.419564	0.720239	1	0.0524648	0.696596
ENSG00000253729	timepoint_28weeks_vs_timepoint_36weeks	0.949012	0.0101355	0.91983	0.972622	1	-0.0755012	0.967153
ENSG00000253736	timepoint_28weeks_vs_timepoint_36weeks	1.18727	3.24174	0.0721106	0.298735	1	0.247644	0.293208
ENSG00000253737	timepoint_28weeks_vs_timepoint_36weeks	0.91608	0.166365	0.683457	0.876122	1	-0.126454	0.860768
ENSG00000253738	timepoint_28weeks_vs_timepoint_36weeks	1.24528	4.64296	0.031439	0.185841	1	0.316469	0.196727
ENSG00000253755	timepoint_28weeks_vs_timepoint_36weeks	1.01687	0.24458	0.621035	0.844099	1	0.0241289	0.827942
ENSG00000253773	timepoint_28weeks_vs_timepoint_36weeks	0.972964	0.536756	0.463966	0.750516	1	-0.039542	0.726799
ENSG00000253796	timepoint_28weeks_vs_timepoint_36weeks	0.961928	0.0336657	0.85446	0.950011	1	-0.055999	0.943612
ENSG00000253816	timepoint_28weeks_vs_timepoint_36weeks	1.17017	2.88896	0.0895248	0.33718	1	0.226718	0.326745
ENSG00000253819	timepoint_28weeks_vs_timepoint_36weeks	1.04772	0.208709	0.647888	0.858002	1	0.0672536	0.842212
ENSG00000253865	timepoint_28weeks_vs_timepoint_36weeks	1.01379	0.235654	0.627478	0.847238	1	0.0197542	0.830899
ENSG00000253882	timepoint_28weeks_vs_timepoint_36weeks	1.29751	3.01944	0.0826049	0.321958	1	0.375751	0.31309
ENSG00000253948	timepoint_28weeks_vs_timepoint_36weeks	0.952187	0.00472158	0.945232	0.981853	1	-0.0706828	0.978067
ENSG00000253958	timepoint_28weeks_vs_timepoint_36weeks	0.960539	0.0079842	0.92882	0.9761	1	-0.0580842	0.971766
ENSG00000253967	timepoint_28weeks_vs_timepoint_36weeks	0.93646	0.675198	0.411457	0.714156	1	-0.0947108	0.690506
ENSG00000253981	timepoint_28weeks_vs_timepoint_36weeks	0.933395	0.995166	0.318744	0.637409	1	-0.0994402	0.610445
ENSG00000253982	timepoint_28weeks_vs_timepoint_36weeks	1.11808	2.06672	0.150883	0.443231	1	0.161023	0.423013
ENSG00000253986	timepoint_28weeks_vs_timepoint_36weeks	1.03132	0.0164066	0.898107	0.965638	1	0.0444887	0.959611
ENSG00000253998	timepoint_28weeks_vs_timepoint_36weeks	1.08393	0.642602	0.422976	0.722634	1	0.116272	0.698933
ENSG00000254003	timepoint_28weeks_vs_timepoint_36weeks	1.0535	0.952603	0.329313	0.646972	1	0.0751894	0.620585
ENSG00000254004	timepoint_28weeks_vs_timepoint_36weeks	1.01866	0.020431	0.886371	0.961499	1	0.0266794	0.955827
ENSG00000254006	timepoint_28weeks_vs_timepoint_36weeks	1.01291	0.31898	0.572358	0.816737	1	0.0185008	0.797004
ENSG00000254017	timepoint_28weeks_vs_timepoint_36weeks	0.873901	3.31518	0.0689659	0.291646	1	-0.194459	0.287361
ENSG00000254030	timepoint_28weeks_vs_timepoint_36weeks	0.918155	0.360496	0.548378	0.802423	1	-0.12319	0.781689
ENSG00000254054	timepoint_28weeks_vs_timepoint_36weeks	1.02916	0.00034736	0.985134	0.995521	1	0.0414631	0.994964
ENSG00000254087	timepoint_28weeks_vs_timepoint_36weeks	1.04583	0.423794	0.515212	0.783546	1	0.0646542	0.761697
ENSG00000254092	timepoint_28weeks_vs_timepoint_36weeks	0.986173	0.0762829	0.782461	0.921694	1	-0.0200881	0.910326
ENSG00000254093	timepoint_28weeks_vs_timepoint_36weeks	0.893294	0.653683	0.419007	0.719819	1	-0.162793	0.696468
ENSG00000254126	timepoint_28weeks_vs_timepoint_36weeks	1.01151	0.0102765	0.919276	0.972477	1	0.0165066	0.967153
ENSG00000254138	timepoint_28weeks_vs_timepoint_36weeks	1.10535	1.42834	0.232343	0.548854	1	0.144506	0.525164
ENSG00000254206	timepoint_28weeks_vs_timepoint_36weeks	1.03323	0.284046	0.59419	0.829346	1	0.0471576	0.811831
ENSG00000254224	timepoint_28weeks_vs_timepoint_36weeks	1.07256	1.35882	0.244043	0.56216	1	0.101056	0.537225
ENSG00000254231	timepoint_28weeks_vs_timepoint_36weeks	1.09202	3.36168	0.0670517	0.286977	1	0.126996	0.282967
ENSG00000254248	timepoint_28weeks_vs_timepoint_36weeks	1.01763	0.142729	0.70567	0.886421	1	0.0252128	0.872652
ENSG00000254275	timepoint_28weeks_vs_timepoint_36weeks	1.22024	1.61803	0.203687	0.516045	1	0.287169	0.493324
ENSG00000254288	timepoint_28weeks_vs_timepoint_36weeks	1.5123	5.52612	0.0189439	0.137814	1	0.596743	0.1556
ENSG00000254319	timepoint_28weeks_vs_timepoint_36weeks	1.10649	1.47808	0.224386	0.540497	1	0.145996	0.517178
ENSG00000254325	timepoint_28weeks_vs_timepoint_36weeks	1.10168	0.636364	0.425236	0.72436	1	0.139705	0.700331
ENSG00000254333	timepoint_28weeks_vs_timepoint_36weeks	1.02295	0.0178671	0.893694	0.964101	1	0.0327417	0.958613
ENSG00000254363	timepoint_28weeks_vs_timepoint_36weeks	0.928317	0.469775	0.493262	0.770099	1	-0.107311	0.747345
ENSG00000254367	timepoint_28weeks_vs_timepoint_36weeks	1.02677	0.0161532	0.898893	0.965903	1	0.0381169	0.959709
ENSG00000254380	timepoint_28weeks_vs_timepoint_36weeks	0.929418	0.581588	0.445885	0.738549	1	-0.105601	0.715316
ENSG00000254400	timepoint_28weeks_vs_timepoint_36weeks	0.964186	0.0333897	0.855051	0.950254	1	-0.0526171	0.943951
ENSG00000254402	timepoint_28weeks_vs_timepoint_36weeks	1.48591	6.16046	0.0132404	0.110727	1	0.571351	0.131261
ENSG00000254413	timepoint_28weeks_vs_timepoint_36weeks	1.08891	1.05453	0.304736	0.624335	1	0.122883	0.59673
ENSG00000254415	timepoint_28weeks_vs_timepoint_36weeks	0.975974	0.0336498	0.854494	0.95003	1	-0.0350853	0.943612
ENSG00000254419	timepoint_28weeks_vs_timepoint_36weeks	0.999476	0.740018	0.389878	0.697262	1	-0.0007568	0.67338
ENSG00000254420	timepoint_28weeks_vs_timepoint_36weeks	1.20936	1.71202	0.191049	0.49969	1	0.27424	0.475437
ENSG00000254427	timepoint_28weeks_vs_timepoint_36weeks	0.910224	0.287746	0.591798	0.828254	1	-0.135707	0.810563
ENSG00000254452	timepoint_28weeks_vs_timepoint_36weeks	1.06061	1.39e-05	0.997027	0.9991	1	0.0848977	0.999149
ENSG00000254454	timepoint_28weeks_vs_timepoint_36weeks	0.982938	0.280155	0.596727	0.830886	1	-0.024828	0.81305
ENSG00000254469	timepoint_28weeks_vs_timepoint_36weeks	0.859367	0.0384996	0.844487	0.946365	1	-0.218653	0.939117
ENSG00000254470	timepoint_28weeks_vs_timepoint_36weeks	0.941722	0.829764	0.362578	0.674714	1	-0.0866273	0.648541
ENSG00000254473	timepoint_28weeks_vs_timepoint_36weeks	1.0405	1.04624	0.306643	0.626112	1	0.0572753	0.598078
ENSG00000254477	timepoint_28weeks_vs_timepoint_36weeks	1.274	3.75596	0.0529238	0.250653	1	0.34936	0.252623
ENSG00000254481	timepoint_28weeks_vs_timepoint_36weeks	0.812947	0.356718	0.550481	0.803827	1	-0.298768	0.78355
ENSG00000254501	timepoint_28weeks_vs_timepoint_36weeks	1.07814	1.69297	0.193534	0.502921	1	0.10854	0.479089
ENSG00000254505	timepoint_28weeks_vs_timepoint_36weeks	1.11766	4.72002	0.030067	0.181117	1	0.160486	0.192859
ENSG00000254521	timepoint_28weeks_vs_timepoint_36weeks	1.04833	0.492895	0.482816	0.763299	1	0.0680895	0.739524
ENSG00000254528	timepoint_28weeks_vs_timepoint_36weeks	1.05451	0.0575159	0.810519	0.933015	1	0.0765789	0.923404
ENSG00000254531	timepoint_28weeks_vs_timepoint_36weeks	1.10705	0.637748	0.424733	0.723901	1	0.146716	0.700145
ENSG00000254536	timepoint_28weeks_vs_timepoint_36weeks	1.18655	1.94716	0.163228	0.461517	1	0.246773	0.439619
ENSG00000254554	timepoint_28weeks_vs_timepoint_36weeks	1.40091	3.51401	0.0611675	0.272339	1	0.48636	0.270696
ENSG00000254559	timepoint_28weeks_vs_timepoint_36weeks	1.16134	8.60783	0.00342997	0.0471103	0.57531	0.215791	0.0725534
ENSG00000254577	timepoint_28weeks_vs_timepoint_36weeks	0.790006	4.03815	0.0447729	0.227512	1	-0.340065	0.232587
ENSG00000254612	timepoint_28weeks_vs_timepoint_36weeks	1.23612	0.858621	0.354367	0.668301	1	0.305819	0.641719
ENSG00000254614	timepoint_28weeks_vs_timepoint_36weeks	0.999357	0.404355	0.525006	0.789746	1	-0.0009279	0.76723
ENSG00000254615	timepoint_28weeks_vs_timepoint_36weeks	0.792977	0.688394	0.406925	0.711186	1	-0.334649	0.687166
ENSG00000254635	timepoint_28weeks_vs_timepoint_36weeks	1.23371	5.65565	0.0176017	0.13174	1	0.303	0.149972
ENSG00000254639	timepoint_28weeks_vs_timepoint_36weeks	1.03522	0.0153098	0.901554	0.967066	1	0.0499416	0.961045
ENSG00000254659	timepoint_28weeks_vs_timepoint_36weeks	0.969664	0.0280974	0.866917	0.954896	1	-0.0444426	0.948123
ENSG00000254662	timepoint_28weeks_vs_timepoint_36weeks	1.09089	0.297614	0.585514	0.824542	1	0.125507	0.805707
ENSG00000254676	timepoint_28weeks_vs_timepoint_36weeks	1.05882	2.14283	0.143578	0.431845	1	0.0824564	0.413155
ENSG00000254680	timepoint_28weeks_vs_timepoint_36weeks	1.09605	0.718781	0.396764	0.702899	1	0.132313	0.678777
ENSG00000254681	timepoint_28weeks_vs_timepoint_36weeks	0.898401	1.11366	0.291564	0.611416	1	-0.154568	0.584874
ENSG00000254682	timepoint_28weeks_vs_timepoint_36weeks	1.08346	0.00792407	0.929087	0.976212	1	0.115652	0.971938
ENSG00000254685	timepoint_28weeks_vs_timepoint_36weeks	1.04085	0.601156	0.438336	0.733359	1	0.0577596	0.710287
ENSG00000254693	timepoint_28weeks_vs_timepoint_36weeks	1.10082	0.636117	0.425325	0.72438	1	0.138579	0.700331
ENSG00000254695	timepoint_28weeks_vs_timepoint_36weeks	1.36037	14.2414	0.00017104	0.00598704	0.0731135	0.444004	0.019325
ENSG00000254701	timepoint_28weeks_vs_timepoint_36weeks	1.147	3.14277	0.0765938	0.308987	1	0.197862	0.302868
ENSG00000254703	timepoint_28weeks_vs_timepoint_36weeks	1.51507	7.67411	0.00571422	0.0650792	0.794746	0.599382	0.0898515
ENSG00000254709	timepoint_28weeks_vs_timepoint_36weeks	1.41958	2.003	0.157325	0.45238	1	0.505468	0.431536
ENSG00000254717	timepoint_28weeks_vs_timepoint_36weeks	1.20645	2.68688	0.101518	0.360311	1	0.270764	0.348057
ENSG00000254718	timepoint_28weeks_vs_timepoint_36weeks	1.15449	4.09664	0.0432559	0.223236	1	0.207257	0.229649
ENSG00000254719	timepoint_28weeks_vs_timepoint_36weeks	1.33413	6.78895	0.00931988	0.0890263	1	0.415895	0.11139
ENSG00000254721	timepoint_28weeks_vs_timepoint_36weeks	1.07595	0.339898	0.56003	0.809629	1	0.105616	0.789393
ENSG00000254750	timepoint_28weeks_vs_timepoint_36weeks	1.22498	6.34451	0.0119423	0.103886	1	0.292758	0.124834
ENSG00000254760	timepoint_28weeks_vs_timepoint_36weeks	1.0176	0.00091543	0.975869	0.992239	1	0.025174	0.99087
ENSG00000254777	timepoint_28weeks_vs_timepoint_36weeks	0.895058	0.998665	0.317895	0.636625	1	-0.159947	0.609316
ENSG00000254783	timepoint_28weeks_vs_timepoint_36weeks	0.999286	0.396904	0.528848	0.791622	1	-0.0010302	0.770238
ENSG00000254786	timepoint_28weeks_vs_timepoint_36weeks	1.02431	0.0288775	0.865099	0.954228	1	0.0346563	0.947426
ENSG00000254788	timepoint_28weeks_vs_timepoint_36weeks	1.31358	3.01052	0.0830594	0.322908	1	0.393509	0.313896
ENSG00000254789	timepoint_28weeks_vs_timepoint_36weeks	1.29703	7.00908	0.00824784	0.0822861	1	0.375214	0.105534
ENSG00000254793	timepoint_28weeks_vs_timepoint_36weeks	0.887878	2.87677	0.090203	0.33847	1	-0.171567	0.327709
ENSG00000254802	timepoint_28weeks_vs_timepoint_36weeks	1.04005	0.906739	0.34123	0.657579	1	0.0566513	0.630535
ENSG00000254810	timepoint_28weeks_vs_timepoint_36weeks	0.956763	0.10541	0.745505	0.905485	1	-0.0637661	0.892748
ENSG00000254814	timepoint_28weeks_vs_timepoint_36weeks	1.18107	2.82035	0.0934144	0.34467	1	0.240098	0.333514
ENSG00000254815	timepoint_28weeks_vs_timepoint_36weeks	1.11364	2.54223	0.11118	0.377141	1	0.15528	0.361937
ENSG00000254826	timepoint_28weeks_vs_timepoint_36weeks	1.09869	1.79238	0.180966	0.486649	1	0.135781	0.463771
ENSG00000254827	timepoint_28weeks_vs_timepoint_36weeks	0.927085	0.00016623	0.989716	0.997199	1	-0.109227	0.996858
ENSG00000254837	timepoint_28weeks_vs_timepoint_36weeks	1.33852	2.49761	0.114361	0.383147	1	0.420639	0.367651
ENSG00000254838	timepoint_28weeks_vs_timepoint_36weeks	1.0495	1.05675	0.304226	0.623909	1	0.0697081	0.596164
ENSG00000254851	timepoint_28weeks_vs_timepoint_36weeks	0.974059	1.37555	0.241163	0.558932	1	-0.0379192	0.534589
ENSG00000254858	timepoint_28weeks_vs_timepoint_36weeks	1.37735	7.4367	0.00651176	0.0707902	0.864488	0.461894	0.0954011
ENSG00000254859	timepoint_28weeks_vs_timepoint_36weeks	0.849057	1.37223	0.241731	0.55947	1	-0.236066	0.535178
ENSG00000254860	timepoint_28weeks_vs_timepoint_36weeks	1.0973	2.23811	0.134987	0.418098	1	0.13396	0.401031
ENSG00000254872	timepoint_28weeks_vs_timepoint_36weeks	1.0779	2.14899	0.143004	0.431164	1	0.108223	0.412902
ENSG00000254873	timepoint_28weeks_vs_timepoint_36weeks	1.21343	6.90015	0.00876158	0.085591	1	0.279094	0.108524
ENSG00000254876	timepoint_28weeks_vs_timepoint_36weeks	0.988116	0.533216	0.465443	0.751677	1	-0.0172482	0.727414
ENSG00000254877	timepoint_28weeks_vs_timepoint_36weeks	0.940565	0.38651	0.534293	0.794747	1	-0.0884	0.773675
ENSG00000254887	timepoint_28weeks_vs_timepoint_36weeks	1.07451	0.0362263	0.849091	0.947895	1	0.10368	0.940736
ENSG00000254893	timepoint_28weeks_vs_timepoint_36weeks	0.976778	0.118973	0.73023	0.89839	1	-0.0338967	0.884811
ENSG00000254901	timepoint_28weeks_vs_timepoint_36weeks	1.1594	1.09023	0.296693	0.616416	1	0.213374	0.58912
ENSG00000254910	timepoint_28weeks_vs_timepoint_36weeks	1.15678	0.297323	0.585697	0.82464	1	0.210113	0.805887
ENSG00000254911	timepoint_28weeks_vs_timepoint_36weeks	0.837114	1.9069	0.167642	0.468181	1	-0.256503	0.445547
ENSG00000254912	timepoint_28weeks_vs_timepoint_36weeks	0.972678	0.0152834	0.901638	0.967137	1	-0.0399655	0.961045
ENSG00000254928	timepoint_28weeks_vs_timepoint_36weeks	0.958816	0.0315273	0.859108	0.951872	1	-0.0606744	0.945215
ENSG00000254946	timepoint_28weeks_vs_timepoint_36weeks	1.01629	2.88584	0.0896978	0.337474	1	0.0233076	0.326817
ENSG00000254952	timepoint_28weeks_vs_timepoint_36weeks	0.989738	0.151099	0.697577	0.882734	1	-0.014882	0.868919
ENSG00000254965	timepoint_28weeks_vs_timepoint_36weeks	0.980621	0.084854	0.770889	0.91676	1	-0.0282321	0.904506
ENSG00000254975	timepoint_28weeks_vs_timepoint_36weeks	1.07131	0.501652	0.478954	0.760407	1	0.09938	0.736575
ENSG00000254986	timepoint_28weeks_vs_timepoint_36weeks	1.20598	2.64983	0.103902	0.364728	1	0.270201	0.35163
ENSG00000254995	timepoint_28weeks_vs_timepoint_36weeks	1.35859	3.02096	0.0825277	0.321785	1	0.442115	0.313012
ENSG00000254996	timepoint_28weeks_vs_timepoint_36weeks	1.03985	0.309367	0.578204	0.82026	1	0.0563739	0.801057
ENSG00000254999	timepoint_28weeks_vs_timepoint_36weeks	1.18357	0.936909	0.333327	0.650507	1	0.243151	0.623684
ENSG00000255002	timepoint_28weeks_vs_timepoint_36weeks	1.06553	0.42538	0.514427	0.783102	1	0.0915707	0.76125
ENSG00000255026	timepoint_28weeks_vs_timepoint_36weeks	0.940163	0.914489	0.339176	0.655695	1	-0.0890177	0.628411
ENSG00000255028	timepoint_28weeks_vs_timepoint_36weeks	1.09241	0.947834	0.330526	0.648099	1	0.127514	0.621381
ENSG00000255029	timepoint_28weeks_vs_timepoint_36weeks	0.988987	0.00179673	0.966199	0.989123	1	-0.0159758	0.987726
ENSG00000255031	timepoint_28weeks_vs_timepoint_36weeks	1.57746	5.0812	0.0244201	0.160743	1	0.657602	0.176096
ENSG00000255045	timepoint_28weeks_vs_timepoint_36weeks	1.0546	0.409302	0.522483	0.787884	1	0.0766955	0.765955
ENSG00000255046	timepoint_28weeks_vs_timepoint_36weeks	1.0217	0.492501	0.48299	0.763354	1	0.0309663	0.739551
ENSG00000255050	timepoint_28weeks_vs_timepoint_36weeks	1.23585	1.94042	0.163958	0.462513	1	0.305498	0.44059
ENSG00000255052	timepoint_28weeks_vs_timepoint_36weeks	1.00504	0.143058	0.705347	0.886281	1	0.00725781	0.872633
ENSG00000255079	timepoint_28weeks_vs_timepoint_36weeks	1.27784	2.1242	0.145328	0.4346	1	0.353707	0.415546
ENSG00000255108	timepoint_28weeks_vs_timepoint_36weeks	1.22137	5.94356	0.0149588	0.11921	1	0.288496	0.138153
ENSG00000255112	timepoint_28weeks_vs_timepoint_36weeks	1.22064	5.62056	0.0179553	0.13337	1	0.287642	0.151243
ENSG00000255121	timepoint_28weeks_vs_timepoint_36weeks	0.816289	1.42616	0.232698	0.549183	1	-0.292847	0.52544
ENSG00000255122	timepoint_28weeks_vs_timepoint_36weeks	1.06681	0.386283	0.534413	0.794761	1	0.0933018	0.773675
ENSG00000255126	timepoint_28weeks_vs_timepoint_36weeks	0.965001	0.187692	0.664946	0.866346	1	-0.0513983	0.850599
ENSG00000255135	timepoint_28weeks_vs_timepoint_36weeks	0.961338	0.00107689	0.973828	0.991578	1	-0.0568839	0.990095
ENSG00000255139	timepoint_28weeks_vs_timepoint_36weeks	0.99862	0.0644887	0.799594	0.928404	1	-0.0019926	0.917636
ENSG00000255142	timepoint_28weeks_vs_timepoint_36weeks	0.874288	1.44319	0.229931	0.546414	1	-0.193819	0.522511
ENSG00000255145	timepoint_28weeks_vs_timepoint_36weeks	1.31083	2.88946	0.0894974	0.337122	1	0.390482	0.326745
ENSG00000255150	timepoint_28weeks_vs_timepoint_36weeks	1.05076	0.0346258	0.852423	0.949382	1	0.0714297	0.942597
ENSG00000255153	timepoint_28weeks_vs_timepoint_36weeks	1.18554	2.22513	0.136123	0.419912	1	0.245544	0.402851
ENSG00000255156	timepoint_28weeks_vs_timepoint_36weeks	0.67248	11.9241	0.00057929	0.0142548	0.174079	-0.572437	0.0333628
ENSG00000255163	timepoint_28weeks_vs_timepoint_36weeks	1.20119	3.36689	0.0668407	0.286573	1	0.264459	0.282613
ENSG00000255173	timepoint_28weeks_vs_timepoint_36weeks	0.895349	1.03869	0.308392	0.627766	1	-0.159479	0.599709
ENSG00000255182	timepoint_28weeks_vs_timepoint_36weeks	1.1635	2.96465	0.0854373	0.328164	1	0.218477	0.318123
ENSG00000255197	timepoint_28weeks_vs_timepoint_36weeks	1.20306	2.22967	0.135724	0.419231	1	0.266713	0.402322
ENSG00000255198	timepoint_28weeks_vs_timepoint_36weeks	1.07744	0.083963	0.772062	0.917246	1	0.107608	0.904894
ENSG00000255200	timepoint_28weeks_vs_timepoint_36weeks	1.08531	0.950496	0.329848	0.647476	1	0.11811	0.62091
ENSG00000255221	timepoint_28weeks_vs_timepoint_36weeks	1.17361	0.248443	0.618292	0.842473	1	0.230954	0.826585
ENSG00000255224	timepoint_28weeks_vs_timepoint_36weeks	1.17083	2.01518	0.15607	0.450586	1	0.227527	0.429676
ENSG00000255240	timepoint_28weeks_vs_timepoint_36weeks	1.07736	1.05268	0.305159	0.624724	1	0.107505	0.597042
ENSG00000255274	timepoint_28weeks_vs_timepoint_36weeks	0.962735	0.106575	0.744152	0.904966	1	-0.05479	0.892178
ENSG00000255284	timepoint_28weeks_vs_timepoint_36weeks	1.21832	2.20749	0.137683	0.422338	1	0.284895	0.404706
ENSG00000255302	timepoint_28weeks_vs_timepoint_36weeks	1.09348	0.536265	0.464171	0.750636	1	0.128924	0.726799
ENSG00000255310	timepoint_28weeks_vs_timepoint_36weeks	1.06898	0.434864	0.509776	0.780497	1	0.0962402	0.758645
ENSG00000255325	timepoint_28weeks_vs_timepoint_36weeks	0.99871	0.0982635	0.753994	0.909194	1	-0.0018622	0.897014
ENSG00000255326	timepoint_28weeks_vs_timepoint_36weeks	0.978365	0.178651	0.672633	0.870927	1	-0.0315546	0.855261
ENSG00000255328	timepoint_28weeks_vs_timepoint_36weeks	1.04705	0.263434	0.607893	0.837019	1	0.0663364	0.819901
ENSG00000255358	timepoint_28weeks_vs_timepoint_36weeks	0.934285	1.85942	0.173023	0.476277	1	-0.0980654	0.453795
ENSG00000255363	timepoint_28weeks_vs_timepoint_36weeks	0.990652	0.0904796	0.763636	0.913544	1	-0.0135504	0.901448
ENSG00000255364	timepoint_28weeks_vs_timepoint_36weeks	0.95772	0.00568822	0.939897	0.980323	1	-0.0623244	0.976541
ENSG00000255367	timepoint_28weeks_vs_timepoint_36weeks	0.900615	1.47207	0.22533	0.541278	1	-0.151017	0.517892
ENSG00000255389	timepoint_28weeks_vs_timepoint_36weeks	1.19593	1.24131	0.265509	0.584708	1	0.258132	0.557368
ENSG00000255398	timepoint_28weeks_vs_timepoint_36weeks	1.24773	5.99966	0.0144934	0.116844	1	0.319303	0.136494
ENSG00000255409	timepoint_28weeks_vs_timepoint_36weeks	0.81074	5.19919	0.0228245	0.154307	1	-0.302689	0.170148
ENSG00000255422	timepoint_28weeks_vs_timepoint_36weeks	0.974586	0.00915317	0.923802	0.974163	1	-0.0371381	0.968777
ENSG00000255423	timepoint_28weeks_vs_timepoint_36weeks	1.05691	0.417724	0.518235	0.785323	1	0.0798546	0.763643
ENSG00000255435	timepoint_28weeks_vs_timepoint_36weeks	0.940127	0.144017	0.704407	0.88584	1	-0.089073	0.872273
ENSG00000255438	timepoint_28weeks_vs_timepoint_36weeks	1.0224	0.905098	0.341667	0.657916	1	0.0319571	0.630825
ENSG00000255441	timepoint_28weeks_vs_timepoint_36weeks	1.0797	1.63147	0.201821	0.513721	1	0.110629	0.491016
ENSG00000255443	timepoint_28weeks_vs_timepoint_36weeks	1.17392	2.05023	0.152521	0.445818	1	0.23134	0.425037
ENSG00000255449	timepoint_28weeks_vs_timepoint_36weeks	0.888238	1.45438	0.228136	0.54432	1	-0.170982	0.520844
ENSG00000255455	timepoint_28weeks_vs_timepoint_36weeks	1.34955	4.24231	0.0397081	0.212794	1	0.432478	0.219833
ENSG00000255468	timepoint_28weeks_vs_timepoint_36weeks	0.910987	0.236477	0.626877	0.846974	1	-0.134497	0.83063
ENSG00000255477	timepoint_28weeks_vs_timepoint_36weeks	0.889876	0.0608954	0.805141	0.930741	1	-0.168324	0.920958
ENSG00000255479	timepoint_28weeks_vs_timepoint_36weeks	0.885405	1.73316	0.188335	0.496246	1	-0.17559	0.472556
ENSG00000255491	timepoint_28weeks_vs_timepoint_36weeks	1.055	0.858045	0.354528	0.668427	1	0.0772461	0.641815
ENSG00000255517	timepoint_28weeks_vs_timepoint_36weeks	0.938496	0.259918	0.610298	0.838342	1	-0.0915778	0.821114
ENSG00000255529	timepoint_28weeks_vs_timepoint_36weeks	0.983473	0.0737333	0.786037	0.923169	1	-0.0240429	0.912764
ENSG00000255559	timepoint_28weeks_vs_timepoint_36weeks	1.43575	4.35952	0.037076	0.20462	1	0.521808	0.213781
ENSG00000255561	timepoint_28weeks_vs_timepoint_36weeks	1.14946	1.97021	0.160761	0.457798	1	0.200959	0.436032
ENSG00000255568	timepoint_28weeks_vs_timepoint_36weeks	0.889395	1.50262	0.220581	0.536185	1	-0.169104	0.513118
ENSG00000255569	timepoint_28weeks_vs_timepoint_36weeks	1.09752	0.85	0.356793	0.670435	1	0.134242	0.643692
ENSG00000255571	timepoint_28weeks_vs_timepoint_36weeks	1.15568	0.157432	0.691623	0.879744	1	0.208741	0.865939
ENSG00000255587	timepoint_28weeks_vs_timepoint_36weeks	1.06938	0.280028	0.59681	0.830929	1	0.0967763	0.81305
ENSG00000255624	timepoint_28weeks_vs_timepoint_36weeks	1.45117	9.15028	0.00255561	0.0389939	0.476192	0.53722	0.0642349
ENSG00000255649	timepoint_28weeks_vs_timepoint_36weeks	1.12856	2.94018	0.0867362	0.331026	1	0.174481	0.320676
ENSG00000255717	timepoint_28weeks_vs_timepoint_36weeks	1.20361	4.53127	0.0335449	0.192817	1	0.267372	0.202866
ENSG00000255733	timepoint_28weeks_vs_timepoint_36weeks	0.90637	0.379453	0.538048	0.796881	1	-0.141828	0.776097
ENSG00000255737	timepoint_28weeks_vs_timepoint_36weeks	1.15503	1.90557	0.16779	0.468355	1	0.207935	0.445721
ENSG00000255760	timepoint_28weeks_vs_timepoint_36weeks	1.01736	0.404351	0.525008	0.789746	1	0.0248353	0.76723
ENSG00000255769	timepoint_28weeks_vs_timepoint_36weeks	1.3181	5.04154	0.0249823	0.162793	1	0.398462	0.177519
ENSG00000255776	timepoint_28weeks_vs_timepoint_36weeks	0.988811	0.0451418	0.83179	0.941593	1	-0.0162336	0.933857
ENSG00000255801	timepoint_28weeks_vs_timepoint_36weeks	0.934275	0.00129593	0.971291	0.990783	1	-0.098081	0.989316
ENSG00000255819	timepoint_28weeks_vs_timepoint_36weeks	1.10742	1.19736	0.274135	0.593841	1	0.147207	0.567878
ENSG00000255823	timepoint_28weeks_vs_timepoint_36weeks	0.96668	0.0226914	0.880295	0.95922	1	-0.0488894	0.952877
ENSG00000255833	timepoint_28weeks_vs_timepoint_36weeks	1.01306	0.0978886	0.754449	0.909396	1	0.0187244	0.897097
ENSG00000255836	timepoint_28weeks_vs_timepoint_36weeks	0.938672	0.247606	0.618884	0.842802	1	-0.0913075	0.826853
ENSG00000255847	timepoint_28weeks_vs_timepoint_36weeks	0.926018	0.681062	0.409434	0.712814	1	-0.110888	0.688892
ENSG00000255856	timepoint_28weeks_vs_timepoint_36weeks	1.00148	0.152889	0.69588	0.881911	1	0.00214082	0.868161
ENSG00000255857	timepoint_28weeks_vs_timepoint_36weeks	1.27895	5.24733	0.0222049	0.151685	1	0.354957	0.168019
ENSG00000255874	timepoint_28weeks_vs_timepoint_36weeks	1.12836	0.401683	0.526378	0.790476	1	0.174231	0.768439
ENSG00000255882	timepoint_28weeks_vs_timepoint_36weeks	1.03704	0.141885	0.706501	0.886883	1	0.0524722	0.872971
ENSG00000255883	timepoint_28weeks_vs_timepoint_36weeks	0.833279	2.02061	0.155514	0.449955	1	-0.263129	0.429031
ENSG00000255929	timepoint_28weeks_vs_timepoint_36weeks	0.888897	0.271032	0.602765	0.834264	1	-0.169912	0.816966
ENSG00000255949	timepoint_28weeks_vs_timepoint_36weeks	1.25422	5.29859	0.0215643	0.149254	1	0.326788	0.165973
ENSG00000255987	timepoint_28weeks_vs_timepoint_36weeks	0.863777	0.411492	0.521372	0.787152	1	-0.21127	0.765358
ENSG00000256001	timepoint_28weeks_vs_timepoint_36weeks	1.00255	0.039143	0.843209	0.945853	1	0.00366828	0.938527
ENSG00000256006	timepoint_28weeks_vs_timepoint_36weeks	1.0039	0.270061	0.603415	0.834663	1	0.00560903	0.817397
ENSG00000256007	timepoint_28weeks_vs_timepoint_36weeks	1.19616	2.68422	0.101688	0.360559	1	0.258408	0.348257
ENSG00000256020	timepoint_28weeks_vs_timepoint_36weeks	1.02471	0.00960662	0.921943	0.973296	1	0.0352196	0.967536
ENSG00000256029	timepoint_28weeks_vs_timepoint_36weeks	0.805106	4.9954	0.0256531	0.165243	1	-0.31275	0.17975
ENSG00000256034	timepoint_28weeks_vs_timepoint_36weeks	1.01877	0.000983	0.974995	0.991994	1	0.0268352	0.990516
ENSG00000256039	timepoint_28weeks_vs_timepoint_36weeks	0.979408	0.0978956	0.75444	0.909396	1	-0.0300187	0.897097
ENSG00000256043	timepoint_28weeks_vs_timepoint_36weeks	1.0455	0.050484	0.822273	0.937743	1	0.0641908	0.929076
ENSG00000256050	timepoint_28weeks_vs_timepoint_36weeks	0.887424	2.68353	0.101731	0.360654	1	-0.172304	0.34828
ENSG00000256053	timepoint_28weeks_vs_timepoint_36weeks	1.15716	1.33274	0.248616	0.567337	1	0.210583	0.542787
ENSG00000256060	timepoint_28weeks_vs_timepoint_36weeks	1.00739	0.0108089	0.917219	0.97194	1	0.0106232	0.966654
ENSG00000256061	timepoint_28weeks_vs_timepoint_36weeks	0.967059	1.09906	0.294747	0.614552	1	-0.0483244	0.587311
ENSG00000256073	timepoint_28weeks_vs_timepoint_36weeks	0.82888	0.211821	0.645452	0.856861	1	-0.270765	0.840861
ENSG00000256084	timepoint_28weeks_vs_timepoint_36weeks	0.940496	1.02841	0.310799	0.630101	1	-0.0885069	0.602168
ENSG00000256087	timepoint_28weeks_vs_timepoint_36weeks	1.04887	1.88842	0.169714	0.471251	1	0.0688339	0.448488
ENSG00000256092	timepoint_28weeks_vs_timepoint_36weeks	1.21312	0.935327	0.333735	0.650876	1	0.278723	0.623737
ENSG00000256116	timepoint_28weeks_vs_timepoint_36weeks	1.15805	4.27534	0.0389472	0.210535	1	0.211697	0.218283
ENSG00000256128	timepoint_28weeks_vs_timepoint_36weeks	1.07371	1.37092	0.241956	0.559779	1	0.102601	0.535454
ENSG00000256152	timepoint_28weeks_vs_timepoint_36weeks	1.17043	2.27212	0.132062	0.412863	1	0.227038	0.397409
ENSG00000256210	timepoint_28weeks_vs_timepoint_36weeks	1.19974	1.7368	0.187871	0.495566	1	0.262722	0.471732
ENSG00000256223	timepoint_28weeks_vs_timepoint_36weeks	0.921356	2.7106	0.100024	0.357269	1	-0.118169	0.345133
ENSG00000256229	timepoint_28weeks_vs_timepoint_36weeks	0.967225	0.0625559	0.802557	0.929723	1	-0.0480772	0.91937
ENSG00000256235	timepoint_28weeks_vs_timepoint_36weeks	1.12444	2.66465	0.102941	0.362983	1	0.169205	0.350464
ENSG00000256249	timepoint_28weeks_vs_timepoint_36weeks	1.24971	8.24731	0.00417457	0.0534326	0.652517	0.321589	0.0788783
ENSG00000256262	timepoint_28weeks_vs_timepoint_36weeks	0.958636	0.393569	0.530584	0.792608	1	-0.0609454	0.771041
ENSG00000256263	timepoint_28weeks_vs_timepoint_36weeks	1.02257	0.0180078	0.893279	0.964049	1	0.0321991	0.958613
ENSG00000256269	timepoint_28weeks_vs_timepoint_36weeks	1.10425	0.837754	0.360279	0.673178	1	0.143072	0.64673
ENSG00000256271	timepoint_28weeks_vs_timepoint_36weeks	1.24215	1.25678	0.262553	0.581645	1	0.312839	0.554749
ENSG00000256280	timepoint_28weeks_vs_timepoint_36weeks	0.914283	4.18e-06	0.998369	0.999527	1	-0.129287	0.999545
ENSG00000256294	timepoint_28weeks_vs_timepoint_36weeks	1.21235	1.4764	0.224649	0.540651	1	0.277805	0.517339
ENSG00000256338	timepoint_28weeks_vs_timepoint_36weeks	0.765853	2.06137	0.151413	0.444095	1	-0.38486	0.423677
ENSG00000256377	timepoint_28weeks_vs_timepoint_36weeks	0.953559	0.0606206	0.805572	0.930841	1	-0.0686066	0.921092
ENSG00000256379	timepoint_28weeks_vs_timepoint_36weeks	0.964289	0.00096407	0.975237	0.992058	1	-0.0524619	0.990548
ENSG00000256393	timepoint_28weeks_vs_timepoint_36weeks	0.94163	0.643664	0.422594	0.722391	1	-0.0867672	0.698792
ENSG00000256427	timepoint_28weeks_vs_timepoint_36weeks	1.24254	6.78725	0.0093287	0.0890835	1	0.313295	0.11139
ENSG00000256433	timepoint_28weeks_vs_timepoint_36weeks	1.27135	6.91934	0.00866873	0.0850674	1	0.346366	0.107935
ENSG00000256448	timepoint_28weeks_vs_timepoint_36weeks	1.04328	0.01638	0.898189	0.965651	1	0.0611215	0.959611
ENSG00000256453	timepoint_28weeks_vs_timepoint_36weeks	1.0891	0.58759	0.443548	0.73696	1	0.123134	0.713818
ENSG00000256518	timepoint_28weeks_vs_timepoint_36weeks	0.928369	0.229456	0.632041	0.849742	1	-0.10723	0.833132
ENSG00000256525	timepoint_28weeks_vs_timepoint_36weeks	1.16396	1.71764	0.190323	0.498727	1	0.21904	0.474886
ENSG00000256537	timepoint_28weeks_vs_timepoint_36weeks	1.43718	9.57903	0.00202739	0.0333877	0.407729	0.523243	0.0575341
ENSG00000256546	timepoint_28weeks_vs_timepoint_36weeks	1.01852	0.148203	0.700347	0.884081	1	0.0264681	0.870659
ENSG00000256553	timepoint_28weeks_vs_timepoint_36weeks	1.35365	3.06446	0.0803537	0.316785	1	0.436856	0.309304
ENSG00000256574	timepoint_28weeks_vs_timepoint_36weeks	1.01026	0.53275	0.465638	0.751807	1	0.0147246	0.727598
ENSG00000256576	timepoint_28weeks_vs_timepoint_36weeks	1.22398	3.43108	0.0642992	0.280143	1	0.291574	0.277708
ENSG00000256581	timepoint_28weeks_vs_timepoint_36weeks	1.10571	4.91762	0.0268267	0.169281	1	0.144968	0.183564
ENSG00000256590	timepoint_28weeks_vs_timepoint_36weeks	0.959974	0.0139	0.906174	0.968443	1	-0.0589326	0.962246
ENSG00000256591	timepoint_28weeks_vs_timepoint_36weeks	1.19094	2.29008	0.130545	0.410314	1	0.252103	0.394802
ENSG00000256594	timepoint_28weeks_vs_timepoint_36weeks	1.25112	6.54839	0.0106562	0.0969538	1	0.323222	0.118217
ENSG00000256603	timepoint_28weeks_vs_timepoint_36weeks	1.01945	0.00648165	0.93585	0.978797	1	0.0277859	0.975183
ENSG00000256612	timepoint_28weeks_vs_timepoint_36weeks	1.11545	2.06598	0.150957	0.443329	1	0.157624	0.423047
ENSG00000256628	timepoint_28weeks_vs_timepoint_36weeks	0.950144	0.297092	0.585843	0.824697	1	-0.0737818	0.805924
ENSG00000256633	timepoint_28weeks_vs_timepoint_36weeks	1.564	3.73763	0.0535051	0.252302	1	0.64524	0.254109
ENSG00000256658	timepoint_28weeks_vs_timepoint_36weeks	0.915288	0.513717	0.473716	0.756985	1	-0.127702	0.73312
ENSG00000256660	timepoint_28weeks_vs_timepoint_36weeks	1.12253	0.00485009	0.944493	0.981647	1	0.16676	0.977839
ENSG00000256667	timepoint_28weeks_vs_timepoint_36weeks	1.24111	4.88802	0.027288	0.171051	1	0.311633	0.185225
ENSG00000256673	timepoint_28weeks_vs_timepoint_36weeks	1.08078	1.47276	0.225221	0.541191	1	0.112079	0.517774
ENSG00000256683	timepoint_28weeks_vs_timepoint_36weeks	1.0022	0.148251	0.700301	0.884081	1	0.0031739	0.870659
ENSG00000256690	timepoint_28weeks_vs_timepoint_36weeks	1.16466	2.48087	0.115581	0.385358	1	0.219905	0.369677
ENSG00000256706	timepoint_28weeks_vs_timepoint_36weeks	1.34731	9.44914	0.00217451	0.0350091	0.42753	0.430084	0.0593295
ENSG00000256720	timepoint_28weeks_vs_timepoint_36weeks	0.898129	1.76048	0.184892	0.491775	1	-0.155005	0.468856
ENSG00000256742	timepoint_28weeks_vs_timepoint_36weeks	0.973004	0.114507	0.735147	0.900697	1	-0.0394818	0.887452
ENSG00000256745	timepoint_28weeks_vs_timepoint_36weeks	1.32151	4.00261	0.0457221	0.23041	1	0.402192	0.234925
ENSG00000256751	timepoint_28weeks_vs_timepoint_36weeks	0.890115	0.545917	0.460178	0.748355	1	-0.167936	0.725085
ENSG00000256771	timepoint_28weeks_vs_timepoint_36weeks	1.21668	3.06662	0.0802473	0.316562	1	0.282952	0.30907
ENSG00000256806	timepoint_28weeks_vs_timepoint_36weeks	0.927208	0.0843509	0.771551	0.917081	1	-0.109034	0.90466
ENSG00000256812	timepoint_28weeks_vs_timepoint_36weeks	0.949106	0.177271	0.673827	0.871514	1	-0.0753589	0.855741
ENSG00000256826	timepoint_28weeks_vs_timepoint_36weeks	0.750137	3.835	0.0504935	0.243991	1	-0.414774	0.247427
ENSG00000256862	timepoint_28weeks_vs_timepoint_36weeks	0.936479	0.0288156	0.865243	0.954279	1	-0.0946816	0.947426
ENSG00000256928	timepoint_28weeks_vs_timepoint_36weeks	1.27457	6.89074	0.00880745	0.085867	1	0.350016	0.108656
ENSG00000256940	timepoint_28weeks_vs_timepoint_36weeks	1.04848	1.11005	0.292346	0.612101	1	0.0682935	0.585116
ENSG00000256948	timepoint_28weeks_vs_timepoint_36weeks	1.12291	0.281859	0.595613	0.830176	1	0.167238	0.812714
ENSG00000256982	timepoint_28weeks_vs_timepoint_36weeks	1.01549	0.0752519	0.783899	0.92225	1	0.0221746	0.911306
ENSG00000257017	timepoint_28weeks_vs_timepoint_36weeks	1.07902	0.39524	0.529713	0.792152	1	0.109724	0.770564
ENSG00000257027	timepoint_28weeks_vs_timepoint_36weeks	1.0313	0.566386	0.45189	0.742966	1	0.0444709	0.719405
ENSG00000257052	timepoint_28weeks_vs_timepoint_36weeks	1.32239	0.594179	0.441005	0.735322	1	0.403143	0.712562
ENSG00000257086	timepoint_28weeks_vs_timepoint_36weeks	1.0266	1.28805	0.256701	0.575408	1	0.0378781	0.549253
ENSG00000257093	timepoint_28weeks_vs_timepoint_36weeks	1.00327	0.875264	0.349747	0.664323	1	0.00470907	0.637805
ENSG00000257103	timepoint_28weeks_vs_timepoint_36weeks	1.03184	0.0908112	0.763216	0.913327	1	0.0452223	0.901135
ENSG00000257108	timepoint_28weeks_vs_timepoint_36weeks	1.37584	6.06607	0.0139617	0.114222	1	0.460308	0.134228
ENSG00000257122	timepoint_28weeks_vs_timepoint_36weeks	1.16535	3.68478	0.055219	0.25709	1	0.220761	0.25809
ENSG00000257135	timepoint_28weeks_vs_timepoint_36weeks	1.21917	2.37872	0.123341	0.398378	1	0.285902	0.38366
ENSG00000257167	timepoint_28weeks_vs_timepoint_36weeks	1.17845	2.81113	0.0939509	0.34582	1	0.236896	0.334956
ENSG00000257176	timepoint_28weeks_vs_timepoint_36weeks	0.93373	0.112278	0.737642	0.90186	1	-0.0989223	0.888739
ENSG00000257218	timepoint_28weeks_vs_timepoint_36weeks	1.18603	2.91202	0.0882578	0.334413	1	0.246135	0.324529
ENSG00000257221	timepoint_28weeks_vs_timepoint_36weeks	1.12988	0.42901	0.512638	0.782053	1	0.176175	0.760437
ENSG00000257242	timepoint_28weeks_vs_timepoint_36weeks	1.05919	0.500694	0.479374	0.760721	1	0.0829659	0.736789
ENSG00000257243	timepoint_28weeks_vs_timepoint_36weeks	1.09525	0.485277	0.486217	0.765144	1	0.131264	0.741656
ENSG00000257246	timepoint_28weeks_vs_timepoint_36weeks	0.779045	6.65435	0.0100449	0.0933087	1	-0.360222	0.115079
ENSG00000257252	timepoint_28weeks_vs_timepoint_36weeks	1.11613	2.14557	0.143322	0.431502	1	0.158499	0.413103
ENSG00000257258	timepoint_28weeks_vs_timepoint_36weeks	0.872161	1.37817	0.240716	0.558424	1	-0.197334	0.534212
ENSG00000257261	timepoint_28weeks_vs_timepoint_36weeks	0.954261	0.0499167	0.823258	0.938074	1	-0.0675435	0.929398
ENSG00000257267	timepoint_28weeks_vs_timepoint_36weeks	1.19024	3.62292	0.0572993	0.262332	1	0.251254	0.263102
ENSG00000257275	timepoint_28weeks_vs_timepoint_36weeks	1.07738	0.415743	0.519229	0.785935	1	0.107533	0.764044
ENSG00000257285	timepoint_28weeks_vs_timepoint_36weeks	1.49481	5.48503	0.0193916	0.139917	1	0.579964	0.157017
ENSG00000257303	timepoint_28weeks_vs_timepoint_36weeks	0.892459	0.00224287	0.962237	0.987976	1	-0.164142	0.986083
ENSG00000257322	timepoint_28weeks_vs_timepoint_36weeks	1.17748	2.25113	0.133858	0.416071	1	0.235705	0.400033
ENSG00000257335	timepoint_28weeks_vs_timepoint_36weeks	1.33545	8.9829	0.00279806	0.04134	0.504843	0.417325	0.0669228
ENSG00000257336	timepoint_28weeks_vs_timepoint_36weeks	1.05036	0.891475	0.345325	0.660976	1	0.0708813	0.634304
ENSG00000257337	timepoint_28weeks_vs_timepoint_36weeks	1.06825	1.08484	0.29789	0.617565	1	0.0952504	0.590505
ENSG00000257342	timepoint_28weeks_vs_timepoint_36weeks	1.08891	0.745925	0.387994	0.695821	1	0.122887	0.671658
ENSG00000257345	timepoint_28weeks_vs_timepoint_36weeks	0.991536	0.519619	0.471187	0.755124	1	-0.0122632	0.731365
ENSG00000257354	timepoint_28weeks_vs_timepoint_36weeks	1.04177	0.521371	0.47044	0.754637	1	0.0590302	0.730939
ENSG00000257365	timepoint_28weeks_vs_timepoint_36weeks	1.15248	0.341602	0.559049	0.809018	1	0.204743	0.789026
ENSG00000257390	timepoint_28weeks_vs_timepoint_36weeks	1.03864	0.0231702	0.879048	0.95872	1	0.0546895	0.952458
ENSG00000257433	timepoint_28weeks_vs_timepoint_36weeks	1.68642	8.54096	0.00355708	0.0482403	0.589109	0.753961	0.0736522
ENSG00000257452	timepoint_28weeks_vs_timepoint_36weeks	1.0664	0.529133	0.467156	0.752582	1	0.092749	0.728458
ENSG00000257475	timepoint_28weeks_vs_timepoint_36weeks	0.831355	3.01837	0.0826595	0.322043	1	-0.266463	0.313137
ENSG00000257495	timepoint_28weeks_vs_timepoint_36weeks	0.946926	7.64e-06	0.997795	0.999411	1	-0.078676	0.999393
ENSG00000257497	timepoint_28weeks_vs_timepoint_36weeks	1.04112	0.422485	0.515861	0.783977	1	0.0581325	0.762113
ENSG00000257511	timepoint_28weeks_vs_timepoint_36weeks	1.21905	5.03374	0.0250943	0.163123	1	0.285755	0.177804
ENSG00000257524	timepoint_28weeks_vs_timepoint_36weeks	1.19215	2.72238	0.0992904	0.356023	1	0.253568	0.344116
ENSG00000257539	timepoint_28weeks_vs_timepoint_36weeks	0.873791	3.58067	0.0587679	0.266134	1	-0.19464	0.266401
ENSG00000257551	timepoint_28weeks_vs_timepoint_36weeks	1.24037	3.17088	0.0752907	0.30583	1	0.310773	0.299603
ENSG00000257553	timepoint_28weeks_vs_timepoint_36weeks	0.877337	0.665731	0.414754	0.71666	1	-0.188797	0.693785
ENSG00000257556	timepoint_28weeks_vs_timepoint_36weeks	1.13439	2.76522	0.0966727	0.350982	1	0.181919	0.339545
ENSG00000257557	timepoint_28weeks_vs_timepoint_36weeks	1.13694	1.04002	0.308083	0.627637	1	0.185155	0.599476
ENSG00000257594	timepoint_28weeks_vs_timepoint_36weeks	0.850459	6.44277	0.0113037	0.100529	1	-0.233687	0.121811
ENSG00000257595	timepoint_28weeks_vs_timepoint_36weeks	0.948946	0.0663662	0.79676	0.927516	1	-0.0756019	0.916628
ENSG00000257599	timepoint_28weeks_vs_timepoint_36weeks	0.92491	1.47886	0.224263	0.540333	1	-0.112615	0.517178
ENSG00000257605	timepoint_28weeks_vs_timepoint_36weeks	1.32239	6.9649	0.00845238	0.0836397	1	0.403148	0.106673
ENSG00000257607	timepoint_28weeks_vs_timepoint_36weeks	1.0146	0.692048	0.405683	0.71018	1	0.020917	0.685992
ENSG00000257613	timepoint_28weeks_vs_timepoint_36weeks	1.07704	0.783346	0.37635	0.686159	1	0.107073	0.660868
ENSG00000257621	timepoint_28weeks_vs_timepoint_36weeks	1.36019	3.82255	0.0508684	0.244985	1	0.443805	0.248417
ENSG00000257663	timepoint_28weeks_vs_timepoint_36weeks	1.07367	1.26917	0.260216	0.57912	1	0.102545	0.552789
ENSG00000257681	timepoint_28weeks_vs_timepoint_36weeks	1.16314	7.41497	0.00659023	0.0713269	0.871042	0.218021	0.0954366
ENSG00000257698	timepoint_28weeks_vs_timepoint_36weeks	1.07522	0.361668	0.547729	0.801976	1	0.104627	0.781068
ENSG00000257702	timepoint_28weeks_vs_timepoint_36weeks	1.14178	0.799508	0.371473	0.68194	1	0.191279	0.655486
ENSG00000257704	timepoint_28weeks_vs_timepoint_36weeks	1.27077	3.41927	0.0647588	0.281341	1	0.345703	0.278566
ENSG00000257715	timepoint_28weeks_vs_timepoint_36weeks	1.2307	3.78601	0.0519855	0.248109	1	0.299475	0.250994
ENSG00000257727	timepoint_28weeks_vs_timepoint_36weeks	1.17187	4.08807	0.0434747	0.223785	1	0.22881	0.23025
ENSG00000257743	timepoint_28weeks_vs_timepoint_36weeks	0.930946	1.23787	0.266172	0.585414	1	-0.103231	0.55851
ENSG00000257764	timepoint_28weeks_vs_timepoint_36weeks	1.17241	7.41807	0.00657899	0.0712362	0.869935	0.229472	0.0954366
ENSG00000257800	timepoint_28weeks_vs_timepoint_36weeks	1.10786	0.513688	0.473728	0.756994	1	0.147774	0.73312
ENSG00000257809	timepoint_28weeks_vs_timepoint_36weeks	0.977904	0.101803	0.749748	0.907468	1	-0.0322347	0.895224
ENSG00000257815	timepoint_28weeks_vs_timepoint_36weeks	0.938952	0.212261	0.645109	0.856791	1	-0.0908768	0.840797
ENSG00000257838	timepoint_28weeks_vs_timepoint_36weeks	1.04642	0.44787	0.503515	0.776189	1	0.0654673	0.753768
ENSG00000257839	timepoint_28weeks_vs_timepoint_36weeks	0.992982	1.04656	0.306569	0.626017	1	-0.0101599	0.598078
ENSG00000257878	timepoint_28weeks_vs_timepoint_36weeks	1.03521	0.337784	0.561253	0.810078	1	0.0499194	0.789756
ENSG00000257880	timepoint_28weeks_vs_timepoint_36weeks	1.05697	0.266319	0.605935	0.836039	1	0.0799327	0.818985
ENSG00000257913	timepoint_28weeks_vs_timepoint_36weeks	0.986063	0.0895952	0.76476	0.914072	1	-0.0202484	0.902091
ENSG00000257923	timepoint_28weeks_vs_timepoint_36weeks	1.03283	5.92e-05	0.993861	0.998109	1	0.0465971	0.997895
ENSG00000257950	timepoint_28weeks_vs_timepoint_36weeks	1.19485	1.01082	0.314971	0.634132	1	0.256827	0.606961
ENSG00000258017	timepoint_28weeks_vs_timepoint_36weeks	1.12699	3.66473	0.0558844	0.258801	1	0.17248	0.259845
ENSG00000258056	timepoint_28weeks_vs_timepoint_36weeks	1.20782	1.98303	0.159408	0.455932	1	0.272408	0.434608
ENSG00000258057	timepoint_28weeks_vs_timepoint_36weeks	0.99002	0.00156831	0.968419	0.990008	1	-0.0144702	0.988423
ENSG00000258082	timepoint_28weeks_vs_timepoint_36weeks	1.027	0.00291324	0.956967	0.986145	1	0.0384395	0.983936
ENSG00000258092	timepoint_28weeks_vs_timepoint_36weeks	1.03883	0.00166292	0.967481	0.989602	1	0.0549534	0.988082
ENSG00000258099	timepoint_28weeks_vs_timepoint_36weeks	1.05117	0.167461	0.682473	0.875642	1	0.0719932	0.860268
ENSG00000258101	timepoint_28weeks_vs_timepoint_36weeks	1.07196	1.42605	0.232716	0.549183	1	0.100251	0.52544
ENSG00000258102	timepoint_28weeks_vs_timepoint_36weeks	1.31162	7.86786	0.00513772	0.0608957	0.743656	0.391352	0.0863079
ENSG00000258111	timepoint_28weeks_vs_timepoint_36weeks	1.25691	3.77536	0.0523162	0.249012	1	0.329879	0.251618
ENSG00000258116	timepoint_28weeks_vs_timepoint_36weeks	1.10215	0.537253	0.463759	0.750367	1	0.140319	0.726713
ENSG00000258130	timepoint_28weeks_vs_timepoint_36weeks	1.02385	0.0109524	0.916673	0.971813	1	0.0339997	0.966619
ENSG00000258168	timepoint_28weeks_vs_timepoint_36weeks	0.846022	4.06546	0.0440577	0.225378	1	-0.241233	0.231103
ENSG00000258181	timepoint_28weeks_vs_timepoint_36weeks	0.758052	0.708621	0.40012	0.70579	1	-0.399631	0.681504
ENSG00000258227	timepoint_28weeks_vs_timepoint_36weeks	1.04371	0.346067	0.556492	0.807325	1	0.0617209	0.787175
ENSG00000258232	timepoint_28weeks_vs_timepoint_36weeks	1.1202	2.15317	0.142616	0.430478	1	0.163756	0.412489
ENSG00000258285	timepoint_28weeks_vs_timepoint_36weeks	1.06844	0.0021063	0.963404	0.988344	1	0.0955121	0.9867
ENSG00000258289	timepoint_28weeks_vs_timepoint_36weeks	0.992352	0.0101884	0.919622	0.972524	1	-0.0110766	0.967153
ENSG00000258301	timepoint_28weeks_vs_timepoint_36weeks	1.07231	0.147895	0.700644	0.884258	1	0.100718	0.870763
ENSG00000258302	timepoint_28weeks_vs_timepoint_36weeks	1.03899	0.125837	0.722869	0.894811	1	0.055181	0.881009
ENSG00000258303	timepoint_28weeks_vs_timepoint_36weeks	0.988384	0.18127	0.670383	0.869822	1	-0.0168565	0.853784
ENSG00000258311	timepoint_28weeks_vs_timepoint_36weeks	1.21222	4.2879	0.0386617	0.209685	1	0.277653	0.217852
ENSG00000258315	timepoint_28weeks_vs_timepoint_36weeks	1.37458	6.18013	0.013095	0.109991	1	0.45899	0.130922
ENSG00000258316	timepoint_28weeks_vs_timepoint_36weeks	0.921582	0.0232182	0.878924	0.95869	1	-0.117816	0.952458
ENSG00000258317	timepoint_28weeks_vs_timepoint_36weeks	0.926506	1.4696	0.225719	0.541633	1	-0.110128	0.517951
ENSG00000258325	timepoint_28weeks_vs_timepoint_36weeks	1.02186	0.0696722	0.791873	0.925394	1	0.0311936	0.914539
ENSG00000258337	timepoint_28weeks_vs_timepoint_36weeks	0.77832	11.2551	0.00082638	0.0181736	0.221935	-0.361564	0.0392866
ENSG00000258352	timepoint_28weeks_vs_timepoint_36weeks	1.07652	0.3881	0.533453	0.794273	1	0.106376	0.773264
ENSG00000258355	timepoint_28weeks_vs_timepoint_36weeks	1.04049	0.00507899	0.943201	0.981241	1	0.0572591	0.977307
ENSG00000258366	timepoint_28weeks_vs_timepoint_36weeks	0.978025	0.1559	0.693051	0.880651	1	-0.0320571	0.86682
ENSG00000258376	timepoint_28weeks_vs_timepoint_36weeks	1.29073	2.325	0.127653	0.405374	1	0.368186	0.389812
ENSG00000258377	timepoint_28weeks_vs_timepoint_36weeks	0.902081	0.255272	0.613507	0.840065	1	-0.148671	0.823287
ENSG00000258384	timepoint_28weeks_vs_timepoint_36weeks	1.08568	1.03981	0.308134	0.627679	1	0.118605	0.599476
ENSG00000258388	timepoint_28weeks_vs_timepoint_36weeks	1.14034	1.01537	0.313883	0.633047	1	0.18946	0.605943
ENSG00000258407	timepoint_28weeks_vs_timepoint_36weeks	1.03304	0.608223	0.435657	0.731445	1	0.0468965	0.708008
ENSG00000258411	timepoint_28weeks_vs_timepoint_36weeks	0.992675	0.0255739	0.87298	0.956824	1	-0.0106063	0.950388
ENSG00000258424	timepoint_28weeks_vs_timepoint_36weeks	0.973527	0.210912	0.646161	0.857134	1	-0.0387076	0.841203
ENSG00000258429	timepoint_28weeks_vs_timepoint_36weeks	1.45396	1.20769	0.272076	0.591695	1	0.539983	0.565381
ENSG00000258430	timepoint_28weeks_vs_timepoint_36weeks	1.11523	1.50378	0.220403	0.535911	1	0.15734	0.512988
ENSG00000258441	timepoint_28weeks_vs_timepoint_36weeks	1.30707	3.13299	0.0770525	0.309999	1	0.386332	0.303598
ENSG00000258445	timepoint_28weeks_vs_timepoint_36weeks	0.842361	3.33889	0.0679828	0.289284	1	-0.24749	0.285095
ENSG00000258449	timepoint_28weeks_vs_timepoint_36weeks	0.992013	0.00305666	0.955922	0.985718	1	-0.011569	0.983183
ENSG00000258458	timepoint_28weeks_vs_timepoint_36weeks	0.840796	1.17576	0.278503	0.598549	1	-0.250172	0.57264
ENSG00000258461	timepoint_28weeks_vs_timepoint_36weeks	0.984697	0.951046	0.329709	0.647269	1	-0.0222487	0.620771
ENSG00000258469	timepoint_28weeks_vs_timepoint_36weeks	1.09532	0.374312	0.540814	0.798549	1	0.131352	0.77857
ENSG00000258472	timepoint_28weeks_vs_timepoint_36weeks	1.04289	0.205858	0.65014	0.858956	1	0.0605908	0.843059
ENSG00000258476	timepoint_28weeks_vs_timepoint_36weeks	1.05762	1.80672	0.179232	0.484474	1	0.0808151	0.461891
ENSG00000258484	timepoint_28weeks_vs_timepoint_36weeks	1.03416	0.310573	0.577464	0.819838	1	0.048464	0.800835
ENSG00000258500	timepoint_28weeks_vs_timepoint_36weeks	0.96355	0.608961	0.435379	0.731293	1	-0.0535688	0.707811
ENSG00000258504	timepoint_28weeks_vs_timepoint_36weeks	1.04037	0.320443	0.571479	0.816194	1	0.0570904	0.796601
ENSG00000258511	timepoint_28weeks_vs_timepoint_36weeks	0.793241	0.373169	0.541432	0.798971	1	-0.334168	0.77866
ENSG00000258512	timepoint_28weeks_vs_timepoint_36weeks	0.948692	0.463947	0.495956	0.771588	1	-0.0759888	0.749046
ENSG00000258526	timepoint_28weeks_vs_timepoint_36weeks	1.24607	2.06591	0.150963	0.443329	1	0.317382	0.423047
ENSG00000258539	timepoint_28weeks_vs_timepoint_36weeks	0.987431	0.304214	0.581386	0.822365	1	-0.0182474	0.803212
ENSG00000258551	timepoint_28weeks_vs_timepoint_36weeks	0.986992	0.00915463	0.923796	0.974163	1	-0.0188899	0.968777
ENSG00000258559	timepoint_28weeks_vs_timepoint_36weeks	1.11504	2.3619	0.124673	0.400759	1	0.157096	0.385837
ENSG00000258561	timepoint_28weeks_vs_timepoint_36weeks	1.04098	1.1902	0.275573	0.59538	1	0.0579419	0.569478
ENSG00000258565	timepoint_28weeks_vs_timepoint_36weeks	0.922009	0.17728	0.673819	0.871514	1	-0.117148	0.855741
ENSG00000258572	timepoint_28weeks_vs_timepoint_36weeks	1.06883	0.101906	0.749626	0.907408	1	0.0960309	0.895224
ENSG00000258634	timepoint_28weeks_vs_timepoint_36weeks	1.13201	2.61761	0.106025	0.368417	1	0.178885	0.354629
ENSG00000258655	timepoint_28weeks_vs_timepoint_36weeks	1.15805	1.45845	0.227486	0.543749	1	0.211693	0.520202
ENSG00000258666	timepoint_28weeks_vs_timepoint_36weeks	1.06517	0.381189	0.53712	0.796431	1	0.0910795	0.775268
ENSG00000258682	timepoint_28weeks_vs_timepoint_36weeks	1.18359	1.92987	0.165107	0.46442	1	0.243171	0.442335
ENSG00000258701	timepoint_28weeks_vs_timepoint_36weeks	1.28746	4.24913	0.0395497	0.212388	1	0.364531	0.219829
ENSG00000258704	timepoint_28weeks_vs_timepoint_36weeks	0.913406	0.0859062	0.769513	0.916043	1	-0.130672	0.903794
ENSG00000258725	timepoint_28weeks_vs_timepoint_36weeks	1.05857	0.174472	0.676264	0.872638	1	0.0821227	0.857042
ENSG00000258727	timepoint_28weeks_vs_timepoint_36weeks	0.957009	1.04669	0.306538	0.625989	1	-0.0633954	0.598078
ENSG00000258731	timepoint_28weeks_vs_timepoint_36weeks	1.12428	2.42605	0.119675	0.392442	1	0.168999	0.377331
ENSG00000258732	timepoint_28weeks_vs_timepoint_36weeks	1.10882	1.95e-08	0.999888	0.999944	1	0.149021	0.999888
ENSG00000258733	timepoint_28weeks_vs_timepoint_36weeks	1.29383	4.698	0.0304525	0.182477	1	0.371648	0.193865
ENSG00000258738	timepoint_28weeks_vs_timepoint_36weeks	1.05355	0.153971	0.694859	0.881497	1	0.0752646	0.867519
ENSG00000258741	timepoint_28weeks_vs_timepoint_36weeks	1.30398	7.1762	0.00751897	0.0774567	0.945899	0.382925	0.102056
ENSG00000258744	timepoint_28weeks_vs_timepoint_36weeks	1.24906	6.44576	0.0112848	0.100425	1	0.320844	0.121677
ENSG00000258745	timepoint_28weeks_vs_timepoint_36weeks	1.08361	1.55011	0.213435	0.527694	1	0.115842	0.505089
ENSG00000258768	timepoint_28weeks_vs_timepoint_36weeks	1.0919	0.309159	0.578331	0.820389	1	0.126847	0.801057
ENSG00000258791	timepoint_28weeks_vs_timepoint_36weeks	1.10835	0.379663	0.537936	0.796788	1	0.148418	0.776029
ENSG00000258810	timepoint_28weeks_vs_timepoint_36weeks	1.00511	0.112965	0.73687	0.901492	1	0.0073579	0.88834
ENSG00000258819	timepoint_28weeks_vs_timepoint_36weeks	1.08937	0.568448	0.451068	0.742352	1	0.123489	0.718892
ENSG00000258824	timepoint_28weeks_vs_timepoint_36weeks	0.97366	0.00770886	0.930055	0.976449	1	-0.0385093	0.972194
ENSG00000258831	timepoint_28weeks_vs_timepoint_36weeks	0.964165	0.188764	0.664049	0.865867	1	-0.0526481	0.850033
ENSG00000258839	timepoint_28weeks_vs_timepoint_36weeks	1.14921	4.61772	0.0319026	0.18722	1	0.20064	0.197625
ENSG00000258843	timepoint_28weeks_vs_timepoint_36weeks	1.19578	4.32418	0.0378498	0.207049	1	0.257953	0.215789
ENSG00000258867	timepoint_28weeks_vs_timepoint_36weeks	1.34877	3.39814	0.0655902	0.283395	1	0.431641	0.280294
ENSG00000258875	timepoint_28weeks_vs_timepoint_36weeks	1.53913	4.80215	0.0286732	0.176156	1	0.622118	0.189072
ENSG00000258890	timepoint_28weeks_vs_timepoint_36weeks	1.248	4.69922	0.0304311	0.182422	1	0.319617	0.193865
ENSG00000258904	timepoint_28weeks_vs_timepoint_36weeks	1.14541	0.904812	0.341744	0.657973	1	0.195868	0.630825
ENSG00000258908	timepoint_28weeks_vs_timepoint_36weeks	1.11854	2.13241	0.144554	0.433385	1	0.161614	0.41416
ENSG00000258919	timepoint_28weeks_vs_timepoint_36weeks	1.00098	0.638962	0.424292	0.723603	1	0.0014145	0.699935
ENSG00000258920	timepoint_28weeks_vs_timepoint_36weeks	0.955244	3.29631	0.0697599	0.29342	1	-0.0660586	0.288332
ENSG00000258922	timepoint_28weeks_vs_timepoint_36weeks	1.228	2.71606	0.0996832	0.356707	1	0.296311	0.344632
ENSG00000258940	timepoint_28weeks_vs_timepoint_36weeks	0.88463	0.110175	0.74002	0.903155	1	-0.176855	0.889915
ENSG00000258944	timepoint_28weeks_vs_timepoint_36weeks	1.42818	3.05348	0.0808965	0.318111	1	0.514177	0.3099
ENSG00000258959	timepoint_28weeks_vs_timepoint_36weeks	1.28958	10.1987	0.00145299	0.0268053	0.327346	0.366902	0.0499385
ENSG00000258976	timepoint_28weeks_vs_timepoint_36weeks	1.07215	2.5468	0.11086	0.376619	1	0.100512	0.361612
ENSG00000258982	timepoint_28weeks_vs_timepoint_36weeks	1.34169	3.01231	0.0829677	0.322717	1	0.424051	0.313771
ENSG00000259004	timepoint_28weeks_vs_timepoint_36weeks	1.59459	5.30073	0.021538	0.149126	1	0.673189	0.165906
ENSG00000259007	timepoint_28weeks_vs_timepoint_36weeks	1.06812	0.97799	0.322954	0.641738	1	0.0950719	0.615005
ENSG00000259033	timepoint_28weeks_vs_timepoint_36weeks	0.903697	0.592064	0.441819	0.735908	1	-0.146089	0.712989
ENSG00000259062	timepoint_28weeks_vs_timepoint_36weeks	1.33619	2.89828	0.0890102	0.336094	1	0.418129	0.325696
ENSG00000259065	timepoint_28weeks_vs_timepoint_36weeks	0.999293	0.0352978	0.851014	0.948692	1	-0.0010207	0.941869
ENSG00000259070	timepoint_28weeks_vs_timepoint_36weeks	1.1644	2.57755	0.108731	0.373075	1	0.219582	0.358428
ENSG00000259071	timepoint_28weeks_vs_timepoint_36weeks	0.822591	2.65108	0.10382	0.364593	1	-0.281754	0.351596
ENSG00000259088	timepoint_28weeks_vs_timepoint_36weeks	0.789197	1.9042	0.167943	0.468614	1	-0.341542	0.445881
ENSG00000259092	timepoint_28weeks_vs_timepoint_36weeks	0.935869	0.431564	0.511386	0.781377	1	-0.0956211	0.759975
ENSG00000259097	timepoint_28weeks_vs_timepoint_36weeks	0.945105	0.45102	0.502019	0.775383	1	-0.0814534	0.752986
ENSG00000259100	timepoint_28weeks_vs_timepoint_36weeks	0.913654	1.6305	0.201954	0.51391	1	-0.13028	0.491164
ENSG00000259109	timepoint_28weeks_vs_timepoint_36weeks	0.92897	1.01028	0.315098	0.634245	1	-0.106296	0.606961
ENSG00000259118	timepoint_28weeks_vs_timepoint_36weeks	1.10163	0.542084	0.461757	0.749367	1	0.139646	0.726115
ENSG00000259120	timepoint_28weeks_vs_timepoint_36weeks	1.07238	0.722183	0.395649	0.702081	1	0.100812	0.677908
ENSG00000259138	timepoint_28weeks_vs_timepoint_36weeks	1.01037	0.0179895	0.893333	0.964071	1	0.0148803	0.958613
ENSG00000259146	timepoint_28weeks_vs_timepoint_36weeks	1.07076	0.457163	0.499122	0.773434	1	0.0986304	0.750449
ENSG00000259162	timepoint_28weeks_vs_timepoint_36weeks	1.1	2.94491	0.0864837	0.330453	1	0.137497	0.320185
ENSG00000259182	timepoint_28weeks_vs_timepoint_36weeks	1.29766	7.28921	0.00706377	0.0745766	0.910728	0.375917	0.099031
ENSG00000259196	timepoint_28weeks_vs_timepoint_36weeks	1.17416	5.94305	0.014963	0.119216	1	0.231632	0.138153
ENSG00000259205	timepoint_28weeks_vs_timepoint_36weeks	0.804797	9.57498	0.00203183	0.033412	0.408026	-0.313303	0.0575341
ENSG00000259207	timepoint_28weeks_vs_timepoint_36weeks	0.906915	0.899437	0.343181	0.659403	1	-0.140961	0.632412
ENSG00000259225	timepoint_28weeks_vs_timepoint_36weeks	1.04662	1.10767	0.292863	0.612718	1	0.0657368	0.585804
ENSG00000259235	timepoint_28weeks_vs_timepoint_36weeks	0.874586	1.9292	0.16518	0.464513	1	-0.193328	0.44237
ENSG00000259238	timepoint_28weeks_vs_timepoint_36weeks	1.06428	0.0972177	0.755265	0.909636	1	0.0898746	0.89722
ENSG00000259248	timepoint_28weeks_vs_timepoint_36weeks	1.13902	0.959304	0.327619	0.645738	1	0.187792	0.619052
ENSG00000259268	timepoint_28weeks_vs_timepoint_36weeks	1.17521	1.61595	0.203977	0.516418	1	0.232918	0.493646
ENSG00000259286	timepoint_28weeks_vs_timepoint_36weeks	0.996356	0.0261213	0.87164	0.956431	1	-0.0052669	0.949929
ENSG00000259291	timepoint_28weeks_vs_timepoint_36weeks	0.915792	0.0401563	0.841219	0.94503	1	-0.126909	0.937769
ENSG00000259293	timepoint_28weeks_vs_timepoint_36weeks	1.02911	1.29844	0.254794	0.573409	1	0.0414039	0.5477
ENSG00000259305	timepoint_28weeks_vs_timepoint_36weeks	1.07387	0.143524	0.704889	0.886027	1	0.102818	0.87245
ENSG00000259315	timepoint_28weeks_vs_timepoint_36weeks	0.765193	4.17422	0.0413268	0.217607	1	-0.386103	0.224277
ENSG00000259319	timepoint_28weeks_vs_timepoint_36weeks	1.18377	0.278923	0.597535	0.831334	1	0.243395	0.813207
ENSG00000259321	timepoint_28weeks_vs_timepoint_36weeks	0.860876	0.856616	0.354929	0.668669	1	-0.216122	0.642089
ENSG00000259327	timepoint_28weeks_vs_timepoint_36weeks	1.02473	0.0110417	0.916336	0.971671	1	0.03525	0.966439
ENSG00000259330	timepoint_28weeks_vs_timepoint_36weeks	1.23242	6.38634	0.011666	0.102357	1	0.301489	0.123108
ENSG00000259332	timepoint_28weeks_vs_timepoint_36weeks	1.38982	5.29407	0.02162	0.149456	1	0.474899	0.166022
ENSG00000259343	timepoint_28weeks_vs_timepoint_36weeks	1.00394	0.172098	0.678351	0.873803	1	0.00567772	0.858068
ENSG00000259345	timepoint_28weeks_vs_timepoint_36weeks	1.0901	0.653956	0.41891	0.719787	1	0.124462	0.696429
ENSG00000259349	timepoint_28weeks_vs_timepoint_36weeks	0.838308	0.942128	0.331985	0.649349	1	-0.254448	0.622567
ENSG00000259357	timepoint_28weeks_vs_timepoint_36weeks	1.14092	2.2906	0.130502	0.410246	1	0.190193	0.394798
ENSG00000259363	timepoint_28weeks_vs_timepoint_36weeks	1.11714	0.0966938	0.755904	0.909838	1	0.159813	0.897436
ENSG00000259376	timepoint_28weeks_vs_timepoint_36weeks	0.978204	0.232603	0.629715	0.848484	1	-0.0317934	0.832339
ENSG00000259383	timepoint_28weeks_vs_timepoint_36weeks	0.918549	0.0275305	0.868254	0.955305	1	-0.122571	0.948719
ENSG00000259407	timepoint_28weeks_vs_timepoint_36weeks	0.93781	0.324216	0.569223	0.814631	1	-0.092633	0.794562
ENSG00000259418	timepoint_28weeks_vs_timepoint_36weeks	0.920339	0.0265094	0.870698	0.956125	1	-0.119763	0.949585
ENSG00000259421	timepoint_28weeks_vs_timepoint_36weeks	0.971332	0.00574398	0.939603	0.980243	1	-0.0419631	0.976541
ENSG00000259429	timepoint_28weeks_vs_timepoint_36weeks	1.00574	0.0768425	0.781685	0.921324	1	0.00825424	0.909905
ENSG00000259431	timepoint_28weeks_vs_timepoint_36weeks	1.19372	1.68487	0.194603	0.504515	1	0.255468	0.480781
ENSG00000259436	timepoint_28weeks_vs_timepoint_36weeks	1.25941	3.52609	0.0607248	0.271326	1	0.332753	0.27005
ENSG00000259448	timepoint_28weeks_vs_timepoint_36weeks	1.15658	1.43205	0.231737	0.548342	1	0.209866	0.524572
ENSG00000259456	timepoint_28weeks_vs_timepoint_36weeks	1.19473	4.27485	0.0389584	0.210574	1	0.256683	0.218283
ENSG00000259479	timepoint_28weeks_vs_timepoint_36weeks	1.11056	4.05229	0.0444011	0.226376	1	0.151282	0.231693
ENSG00000259483	timepoint_28weeks_vs_timepoint_36weeks	0.833005	0.209918	0.646939	0.857496	1	-0.263602	0.841619
ENSG00000259488	timepoint_28weeks_vs_timepoint_36weeks	1.01617	0.0797727	0.777669	0.919267	1	0.0231428	0.907144
ENSG00000259494	timepoint_28weeks_vs_timepoint_36weeks	1.20496	1.45771	0.227603	0.543945	1	0.26898	0.520259
ENSG00000259496	timepoint_28weeks_vs_timepoint_36weeks	0.995928	0.0301151	0.862267	0.953068	1	-0.0058873	0.946697
ENSG00000259498	timepoint_28weeks_vs_timepoint_36weeks	1.10534	1.74474	0.186866	0.494344	1	0.144486	0.471173
ENSG00000259512	timepoint_28weeks_vs_timepoint_36weeks	0.785179	7.05075	0.00805956	0.0810297	0.989533	-0.348906	0.104569
ENSG00000259520	timepoint_28weeks_vs_timepoint_36weeks	0.976768	0.0296642	0.863292	0.95353	1	-0.0339116	0.947064
ENSG00000259529	timepoint_28weeks_vs_timepoint_36weeks	1.23946	1.59821	0.206476	0.519693	1	0.309707	0.496629
ENSG00000259536	timepoint_28weeks_vs_timepoint_36weeks	1.07536	0.200895	0.654104	0.861131	1	0.10482	0.845347
ENSG00000259560	timepoint_28weeks_vs_timepoint_36weeks	1.08751	2.23307	0.135427	0.418812	1	0.121034	0.40182
ENSG00000259577	timepoint_28weeks_vs_timepoint_36weeks	0.810673	0.0247912	0.874923	0.957485	1	-0.302808	0.950999
ENSG00000259583	timepoint_28weeks_vs_timepoint_36weeks	1.03642	1.22711	0.268257	0.587861	1	0.0516139	0.561259
ENSG00000259627	timepoint_28weeks_vs_timepoint_36weeks	1.22003	3.74086	0.0534023	0.251963	1	0.286912	0.253882
ENSG00000259642	timepoint_28weeks_vs_timepoint_36weeks	1.1014	1.09199	0.296304	0.616133	1	0.139345	0.588979
ENSG00000259658	timepoint_28weeks_vs_timepoint_36weeks	1.0559	0.66325	0.415625	0.717245	1	0.0784774	0.69422
ENSG00000259659	timepoint_28weeks_vs_timepoint_36weeks	0.901941	1.20032	0.273542	0.593193	1	-0.148895	0.567149
ENSG00000259661	timepoint_28weeks_vs_timepoint_36weeks	1.09966	1.16278	0.281172	0.601026	1	0.137055	0.575363
ENSG00000259673	timepoint_28weeks_vs_timepoint_36weeks	0.597721	1.12811	0.288457	0.608526	1	-0.742456	0.581796
ENSG00000259674	timepoint_28weeks_vs_timepoint_36weeks	1.09788	0.387104	0.533979	0.79449	1	0.13472	0.773605
ENSG00000259677	timepoint_28weeks_vs_timepoint_36weeks	0.8508	1.40622	0.235991	0.552863	1	-0.233109	0.528888
ENSG00000259687	timepoint_28weeks_vs_timepoint_36weeks	1.01634	0.0621883	0.803125	0.929875	1	0.023381	0.919715
ENSG00000259692	timepoint_28weeks_vs_timepoint_36weeks	1.04033	0.164434	0.685201	0.876971	1	0.0570398	0.861293
ENSG00000259704	timepoint_28weeks_vs_timepoint_36weeks	0.982587	0.254057	0.614353	0.840467	1	-0.0253431	0.823834
ENSG00000259719	timepoint_28weeks_vs_timepoint_36weeks	1.08715	0.363052	0.546964	0.801688	1	0.120545	0.780856
ENSG00000259755	timepoint_28weeks_vs_timepoint_36weeks	0.885149	0.756369	0.384693	0.693015	1	-0.176008	0.668658
ENSG00000259767	timepoint_28weeks_vs_timepoint_36weeks	1.02239	0.0435293	0.834778	0.942661	1	0.0319524	0.935281
ENSG00000259768	timepoint_28weeks_vs_timepoint_36weeks	1.12986	1.61091	0.204684	0.51736	1	0.176147	0.494418
ENSG00000259772	timepoint_28weeks_vs_timepoint_36weeks	1.23214	4.22862	0.0400281	0.213673	1	0.301171	0.2206
ENSG00000259775	timepoint_28weeks_vs_timepoint_36weeks	1.08631	1.20185	0.273238	0.59285	1	0.11944	0.566829
ENSG00000259781	timepoint_28weeks_vs_timepoint_36weeks	1.01681	0.00190309	0.965213	0.988788	1	0.0240521	0.987292
ENSG00000259802	timepoint_28weeks_vs_timepoint_36weeks	1.10936	0.854129	0.355628	0.669271	1	0.149724	0.642643
ENSG00000259803	timepoint_28weeks_vs_timepoint_36weeks	1.03671	0.133153	0.715268	0.891184	1	0.0520138	0.877438
ENSG00000259804	timepoint_28weeks_vs_timepoint_36weeks	1.05766	0.283131	0.594785	0.829682	1	0.0808769	0.81215
ENSG00000259813	timepoint_28weeks_vs_timepoint_36weeks	1.39094	7.58129	0.00601342	0.0673806	0.82285	0.476058	0.0922186
ENSG00000259820	timepoint_28weeks_vs_timepoint_36weeks	1.27188	5.80183	0.0162043	0.125064	1	0.346963	0.143626
ENSG00000259826	timepoint_28weeks_vs_timepoint_36weeks	1.06517	0.818664	0.365807	0.677423	1	0.0910836	0.651187
ENSG00000259834	timepoint_28weeks_vs_timepoint_36weeks	1.16851	4.59865	0.0322574	0.188479	1	0.224671	0.199173
ENSG00000259856	timepoint_28weeks_vs_timepoint_36weeks	1.02274	0.00725211	0.932153	0.977217	1	0.0324446	0.972983
ENSG00000259865	timepoint_28weeks_vs_timepoint_36weeks	1.07041	0.286534	0.592579	0.828709	1	0.0981609	0.811322
ENSG00000259869	timepoint_28weeks_vs_timepoint_36weeks	1.09465	0.620329	0.431127	0.728517	1	0.130465	0.704716
ENSG00000259877	timepoint_28weeks_vs_timepoint_36weeks	1.24743	5.84793	0.0157878	0.123286	1	0.31896	0.142075
ENSG00000259881	timepoint_28weeks_vs_timepoint_36weeks	1.03696	0.736087	0.39114	0.69834	1	0.0523651	0.674137
ENSG00000259891	timepoint_28weeks_vs_timepoint_36weeks	1.13846	0.791872	0.373766	0.683821	1	0.187079	0.658049
ENSG00000259895	timepoint_28weeks_vs_timepoint_36weeks	0.987746	0.0734412	0.786451	0.923348	1	-0.0177875	0.912976
ENSG00000259926	timepoint_28weeks_vs_timepoint_36weeks	0.643105	24.5129	8.77e-07	9.37e-05	0.00114447	-0.636873	0.00127038
ENSG00000259939	timepoint_28weeks_vs_timepoint_36weeks	0.988642	0.0307035	0.860942	0.952527	1	-0.0164796	0.946403
ENSG00000259940	timepoint_28weeks_vs_timepoint_36weeks	1.0385	1.51427	0.218802	0.534177	1	0.0544956	0.511854
ENSG00000259943	timepoint_28weeks_vs_timepoint_36weeks	1.05148	0.0799229	0.777465	0.919151	1	0.0724279	0.907116
ENSG00000259948	timepoint_28weeks_vs_timepoint_36weeks	0.96213	0.00468175	0.945463	0.981974	1	-0.0556968	0.978227
ENSG00000259952	timepoint_28weeks_vs_timepoint_36weeks	1.09096	0.653857	0.418945	0.719787	1	0.125594	0.696429
ENSG00000259953	timepoint_28weeks_vs_timepoint_36weeks	1.06935	0.0316284	0.858885	0.951725	1	0.0967282	0.945087
ENSG00000259956	timepoint_28weeks_vs_timepoint_36weeks	0.968276	0.185551	0.666746	0.867291	1	-0.0465101	0.851224
ENSG00000259959	timepoint_28weeks_vs_timepoint_36weeks	1.22894	3.64217	0.0566432	0.26064	1	0.297409	0.261685
ENSG00000259962	timepoint_28weeks_vs_timepoint_36weeks	0.97061	0.0594681	0.807393	0.931577	1	-0.0430366	0.922092
ENSG00000259972	timepoint_28weeks_vs_timepoint_36weeks	1.30923	4.07115	0.0439103	0.224997	1	0.38872	0.230924
ENSG00000259985	timepoint_28weeks_vs_timepoint_36weeks	0.982703	0.00148637	0.969255	0.990256	1	-0.0251731	0.9889
ENSG00000259986	timepoint_28weeks_vs_timepoint_36weeks	0.948495	0.00072145	0.978577	0.993289	1	-0.0762883	0.992121
ENSG00000259994	timepoint_28weeks_vs_timepoint_36weeks	1.17097	3.91716	0.0480921	0.237114	1	0.2277	0.241259
ENSG00000260000	timepoint_28weeks_vs_timepoint_36weeks	1.0592	0.889805	0.345777	0.66129	1	0.0829732	0.634711
ENSG00000260001	timepoint_28weeks_vs_timepoint_36weeks	1.01305	0.338667	0.560742	0.809839	1	0.0187037	0.789703
ENSG00000260005	timepoint_28weeks_vs_timepoint_36weeks	1.55595	10.9239	0.00098587	0.0205956	0.251512	0.637793	0.0421819
ENSG00000260007	timepoint_28weeks_vs_timepoint_36weeks	1.26346	7.55475	0.00610188	0.0680198	0.830655	0.337378	0.0927151
ENSG00000260018	timepoint_28weeks_vs_timepoint_36weeks	1.09221	0.465709	0.495139	0.771099	1	0.127249	0.748654
ENSG00000260019	timepoint_28weeks_vs_timepoint_36weeks	1.03441	0.0810294	0.775971	0.918663	1	0.0488136	0.906603
ENSG00000260027	timepoint_28weeks_vs_timepoint_36weeks	0.997017	0.0122686	0.911828	0.970353	1	-0.0043094	0.964765
ENSG00000260032	timepoint_28weeks_vs_timepoint_36weeks	1.05114	0.417149	0.518523	0.785578	1	0.0719528	0.763888
ENSG00000260038	timepoint_28weeks_vs_timepoint_36weeks	0.945073	0.120935	0.728102	0.897249	1	-0.081503	0.883371
ENSG00000260052	timepoint_28weeks_vs_timepoint_36weeks	1.2418	8.02096	0.00472441	0.0576794	0.70438	0.312429	0.0832787
ENSG00000260060	timepoint_28weeks_vs_timepoint_36weeks	1.12326	3.59465	0.0582777	0.264881	1	0.16769	0.265641
ENSG00000260063	timepoint_28weeks_vs_timepoint_36weeks	1.01853	0.232842	0.629539	0.848388	1	0.026489	0.832339
ENSG00000260077	timepoint_28weeks_vs_timepoint_36weeks	1.11212	1.29162	0.256045	0.574808	1	0.15331	0.548946
ENSG00000260078	timepoint_28weeks_vs_timepoint_36weeks	1.0455	0.18718	0.665375	0.866536	1	0.0641949	0.850814
ENSG00000260081	timepoint_28weeks_vs_timepoint_36weeks	1.29343	1.07581	0.299909	0.619621	1	0.371199	0.591879
ENSG00000260083	timepoint_28weeks_vs_timepoint_36weeks	0.991582	0.2476	0.618888	0.842802	1	-0.0121955	0.826853
ENSG00000260086	timepoint_28weeks_vs_timepoint_36weeks	1.23648	1.85731	0.173268	0.47666	1	0.306244	0.45393
ENSG00000260093	timepoint_28weeks_vs_timepoint_36weeks	0.787896	4.21231	0.0404128	0.214999	1	-0.343923	0.22207
ENSG00000260101	timepoint_28weeks_vs_timepoint_36weeks	1.12772	1.59938	0.20631	0.519469	1	0.173413	0.496419
ENSG00000260107	timepoint_28weeks_vs_timepoint_36weeks	0.996554	0.0101727	0.919684	0.972549	1	-0.0049801	0.967153
ENSG00000260111	timepoint_28weeks_vs_timepoint_36weeks	1.02604	0.0620227	0.803382	0.930018	1	0.037084	0.919874
ENSG00000260133	timepoint_28weeks_vs_timepoint_36weeks	0.985333	0.101944	0.749581	0.907393	1	-0.0213169	0.895224
ENSG00000260135	timepoint_28weeks_vs_timepoint_36weeks	0.944968	1.46925	0.225773	0.541695	1	-0.081663	0.517963
ENSG00000260136	timepoint_28weeks_vs_timepoint_36weeks	1.00717	0.0104753	0.918502	0.972215	1	0.010304	0.96689
ENSG00000260144	timepoint_28weeks_vs_timepoint_36weeks	1.07992	0.62113	0.43083	0.72829	1	0.110927	0.70439
ENSG00000260160	timepoint_28weeks_vs_timepoint_36weeks	1.06391	0.232519	0.629777	0.848516	1	0.0893703	0.832339
ENSG00000260170	timepoint_28weeks_vs_timepoint_36weeks	1.07903	0.634441	0.425936	0.724841	1	0.109742	0.70081
ENSG00000260188	timepoint_28weeks_vs_timepoint_36weeks	1.024	0.205685	0.650277	0.859002	1	0.0342117	0.843089
ENSG00000260190	timepoint_28weeks_vs_timepoint_36weeks	1.00578	0.214856	0.643097	0.855897	1	0.00830818	0.839885
ENSG00000260193	timepoint_28weeks_vs_timepoint_36weeks	1.19693	4.33353	0.0376435	0.206471	1	0.259345	0.215427
ENSG00000260196	timepoint_28weeks_vs_timepoint_36weeks	1.13905	1.56128	0.211794	0.526006	1	0.187835	0.503384
ENSG00000260206	timepoint_28weeks_vs_timepoint_36weeks	1.13858	4.3903	0.0364156	0.202539	1	0.18723	0.211789
ENSG00000260219	timepoint_28weeks_vs_timepoint_36weeks	1.25743	0.151352	0.697336	0.882662	1	0.330475	0.868869
ENSG00000260228	timepoint_28weeks_vs_timepoint_36weeks	0.97755	0.390616	0.53213	0.793603	1	-0.0327572	0.772188
ENSG00000260231	timepoint_28weeks_vs_timepoint_36weeks	1.0601	1.06844	0.301569	0.621221	1	0.0841986	0.5933
ENSG00000260233	timepoint_28weeks_vs_timepoint_36weeks	1.20679	0.737335	0.390739	0.698005	1	0.271179	0.674101
ENSG00000260236	timepoint_28weeks_vs_timepoint_36weeks	1.07231	1.02345	0.311966	0.631246	1	0.100726	0.603356
ENSG00000260238	timepoint_28weeks_vs_timepoint_36weeks	1.27944	6.28777	0.0123279	0.106024	1	0.355516	0.126965
ENSG00000260244	timepoint_28weeks_vs_timepoint_36weeks	1.02788	0.0652948	0.798372	0.928041	1	0.0396652	0.917189
ENSG00000260249	timepoint_28weeks_vs_timepoint_36weeks	1.07587	0.192977	0.660553	0.864092	1	0.105508	0.847746
ENSG00000260257	timepoint_28weeks_vs_timepoint_36weeks	1.27138	1.47055	0.225569	0.541567	1	0.346395	0.517951
ENSG00000260260	timepoint_28weeks_vs_timepoint_36weeks	0.852451	1.84749	0.174407	0.478186	1	-0.230311	0.455204
ENSG00000260261	timepoint_28weeks_vs_timepoint_36weeks	1.21718	6.03445	0.0142123	0.115444	1	0.283538	0.1352
ENSG00000260267	timepoint_28weeks_vs_timepoint_36weeks	0.9138	0.464084	0.495892	0.771558	1	-0.130049	0.749029
ENSG00000260273	timepoint_28weeks_vs_timepoint_36weeks	1.14046	1.25601	0.2627	0.58181	1	0.189614	0.554935
ENSG00000260274	timepoint_28weeks_vs_timepoint_36weeks	1.30231	4.79562	0.0287815	0.176499	1	0.381074	0.189187
ENSG00000260276	timepoint_28weeks_vs_timepoint_36weeks	1.29681	6.59846	0.0103627	0.0952426	1	0.374973	0.11668
ENSG00000260278	timepoint_28weeks_vs_timepoint_36weeks	1.04116	0.255684	0.613222	0.839916	1	0.0581917	0.823197
ENSG00000260285	timepoint_28weeks_vs_timepoint_36weeks	1.19083	2.88583	0.0896984	0.337474	1	0.251965	0.326817
ENSG00000260286	timepoint_28weeks_vs_timepoint_36weeks	1.14522	2.17477	0.140631	0.427249	1	0.195619	0.409389
ENSG00000260287	timepoint_28weeks_vs_timepoint_36weeks	1.08103	3.29399	0.0698581	0.293571	1	0.112406	0.288332
ENSG00000260296	timepoint_28weeks_vs_timepoint_36weeks	1.23348	4.04817	0.0445091	0.226773	1	0.302734	0.231856
ENSG00000260302	timepoint_28weeks_vs_timepoint_36weeks	0.958242	0.117814	0.731496	0.899134	1	-0.061538	0.885774
ENSG00000260306	timepoint_28weeks_vs_timepoint_36weeks	1.23726	3.90661	0.0483936	0.237967	1	0.307147	0.241852
ENSG00000260314	timepoint_28weeks_vs_timepoint_36weeks	1.07938	0.320019	0.571734	0.816294	1	0.110197	0.796773
ENSG00000260316	timepoint_28weeks_vs_timepoint_36weeks	1.00293	0.0569365	0.811458	0.93342	1	0.00421751	0.923554
ENSG00000260329	timepoint_28weeks_vs_timepoint_36weeks	1.26511	3.87249	0.0493824	0.240879	1	0.339262	0.244587
ENSG00000260339	timepoint_28weeks_vs_timepoint_36weeks	1.03083	0.67792	0.410516	0.7134	1	0.0438047	0.68974
ENSG00000260350	timepoint_28weeks_vs_timepoint_36weeks	0.986464	0.0566015	0.812003	0.933627	1	-0.0196611	0.92356
ENSG00000260352	timepoint_28weeks_vs_timepoint_36weeks	0.92405	0.326363	0.567948	0.813816	1	-0.113958	0.793601
ENSG00000260360	timepoint_28weeks_vs_timepoint_36weeks	0.850577	2.55856	0.11004	0.375192	1	-0.233486	0.360142
ENSG00000260361	timepoint_28weeks_vs_timepoint_36weeks	1.26785	3.44326	0.0638286	0.278985	1	0.342385	0.277009
ENSG00000260366	timepoint_28weeks_vs_timepoint_36weeks	0.9392	0.0296588	0.863304	0.95353	1	-0.0904957	0.947064
ENSG00000260367	timepoint_28weeks_vs_timepoint_36weeks	1.21419	7.19148	0.00745571	0.076989	0.940188	0.279992	0.101697
ENSG00000260368	timepoint_28weeks_vs_timepoint_36weeks	0.961896	0.00562874	0.940211	0.980391	1	-0.0560471	0.976592
ENSG00000260400	timepoint_28weeks_vs_timepoint_36weeks	1.03606	1.03969	0.30816	0.627679	1	0.0511141	0.599476
ENSG00000260401	timepoint_28weeks_vs_timepoint_36weeks	1.14288	0.687616	0.407191	0.711387	1	0.192673	0.687427
ENSG00000260404	timepoint_28weeks_vs_timepoint_36weeks	1.35466	5.73327	0.0168449	0.128182	1	0.437928	0.146139
ENSG00000260428	timepoint_28weeks_vs_timepoint_36weeks	1.16965	2.42529	0.119733	0.392541	1	0.226079	0.377331
ENSG00000260442	timepoint_28weeks_vs_timepoint_36weeks	1.03788	0.00059636	0.980523	0.99409	1	0.0536433	0.993143
ENSG00000260448	timepoint_28weeks_vs_timepoint_36weeks	1.12152	0.566837	0.45171	0.742836	1	0.16546	0.719389
ENSG00000260456	timepoint_28weeks_vs_timepoint_36weeks	1.01275	0.0313067	0.859597	0.952029	1	0.0182763	0.945421
ENSG00000260465	timepoint_28weeks_vs_timepoint_36weeks	1.02091	0.960346	0.327356	0.645546	1	0.0298573	0.619005
ENSG00000260467	timepoint_28weeks_vs_timepoint_36weeks	1.06148	1.05259	0.305181	0.624724	1	0.0860829	0.597042
ENSG00000260479	timepoint_28weeks_vs_timepoint_36weeks	1.16219	0.919843	0.337767	0.654411	1	0.216852	0.627101
ENSG00000260495	timepoint_28weeks_vs_timepoint_36weeks	0.909426	0.330185	0.56569	0.812415	1	-0.136972	0.792151
ENSG00000260496	timepoint_28weeks_vs_timepoint_36weeks	1.16267	3.83522	0.0504869	0.24397	1	0.217439	0.247427
ENSG00000260517	timepoint_28weeks_vs_timepoint_36weeks	0.992104	0.585341	0.444422	0.737553	1	-0.0114366	0.714594
ENSG00000260526	timepoint_28weeks_vs_timepoint_36weeks	1.19691	4.15046	0.0419079	0.219427	1	0.259309	0.225928
ENSG00000260528	timepoint_28weeks_vs_timepoint_36weeks	0.884741	0.687148	0.40735	0.711433	1	-0.176674	0.687475
ENSG00000260549	timepoint_28weeks_vs_timepoint_36weeks	1.22326	3.43849	0.0640123	0.279431	1	0.290727	0.277348
ENSG00000260563	timepoint_28weeks_vs_timepoint_36weeks	1.22829	1.0039	0.316632	0.635486	1	0.296649	0.607936
ENSG00000260565	timepoint_28weeks_vs_timepoint_36weeks	0.955537	0.714267	0.39825	0.704341	1	-0.0656163	0.680248
ENSG00000260572	timepoint_28weeks_vs_timepoint_36weeks	1.16947	2.32349	0.127776	0.405595	1	0.22585	0.389999
ENSG00000260588	timepoint_28weeks_vs_timepoint_36weeks	1.08966	0.266155	0.606046	0.836109	1	0.123873	0.819054
ENSG00000260589	timepoint_28weeks_vs_timepoint_36weeks	1.06357	1.31585	0.251635	0.570365	1	0.0889101	0.545501
ENSG00000260592	timepoint_28weeks_vs_timepoint_36weeks	1.14979	1.32649	0.249728	0.568484	1	0.201376	0.544105
ENSG00000260625	timepoint_28weeks_vs_timepoint_36weeks	1.08588	1.85994	0.172964	0.476204	1	0.11887	0.453766
ENSG00000260630	timepoint_28weeks_vs_timepoint_36weeks	1.2979	4.7771	0.0290911	0.177649	1	0.37618	0.190097
ENSG00000260641	timepoint_28weeks_vs_timepoint_36weeks	1.06456	0.207241	0.649046	0.858563	1	0.0902587	0.842599
ENSG00000260651	timepoint_28weeks_vs_timepoint_36weeks	1.0545	0.622247	0.430416	0.728042	1	0.0765531	0.704189
ENSG00000260661	timepoint_28weeks_vs_timepoint_36weeks	0.968069	0.00015697	0.990007	0.997273	1	-0.0468175	0.996858
ENSG00000260669	timepoint_28weeks_vs_timepoint_36weeks	1.06645	1.87831	0.170859	0.472964	1	0.0928168	0.450491
ENSG00000260691	timepoint_28weeks_vs_timepoint_36weeks	1.03815	0.109622	0.74065	0.903387	1	0.0540121	0.89016
ENSG00000260698	timepoint_28weeks_vs_timepoint_36weeks	1.08904	3.09383	0.0789207	0.313893	1	0.123058	0.306785
ENSG00000260708	timepoint_28weeks_vs_timepoint_36weeks	0.928597	0.288206	0.591502	0.828183	1	-0.106876	0.810452
ENSG00000260711	timepoint_28weeks_vs_timepoint_36weeks	0.69917	6.06892	0.0139393	0.11413	1	-0.516285	0.134228
ENSG00000260714	timepoint_28weeks_vs_timepoint_36weeks	1.03087	0.0650351	0.798765	0.9281	1	0.0438646	0.917371
ENSG00000260719	timepoint_28weeks_vs_timepoint_36weeks	1.21029	5.03765	0.0250381	0.162999	1	0.275348	0.177673
ENSG00000260727	timepoint_28weeks_vs_timepoint_36weeks	0.978824	0.00432486	0.94758	0.982828	1	-0.0308782	0.979071
ENSG00000260729	timepoint_28weeks_vs_timepoint_36weeks	0.945661	0.770877	0.380174	0.689149	1	-0.0806045	0.664546
ENSG00000260740	timepoint_28weeks_vs_timepoint_36weeks	1.2194	7.87542	0.00511646	0.0607011	0.74128	0.286171	0.0861561
ENSG00000260742	timepoint_28weeks_vs_timepoint_36weeks	0.867177	0.856906	0.354848	0.668658	1	-0.205601	0.642089
ENSG00000260743	timepoint_28weeks_vs_timepoint_36weeks	0.907477	2.75101	0.0975327	0.35269	1	-0.140066	0.341102
ENSG00000260747	timepoint_28weeks_vs_timepoint_36weeks	1.26459	1.43029	0.232024	0.54864	1	0.338672	0.524884
ENSG00000260751	timepoint_28weeks_vs_timepoint_36weeks	1.05668	0.298407	0.585015	0.824281	1	0.079536	0.805436
ENSG00000260778	timepoint_28weeks_vs_timepoint_36weeks	1.61029	10.7362	0.00108971	0.0220821	0.269666	0.687321	0.0439595
ENSG00000260784	timepoint_28weeks_vs_timepoint_36weeks	0.987553	0.0681124	0.794163	0.926472	1	-0.0180703	0.915781
ENSG00000260792	timepoint_28weeks_vs_timepoint_36weeks	0.999898	0.179831	0.671618	0.870465	1	-0.0001469	0.854374
ENSG00000260793	timepoint_28weeks_vs_timepoint_36weeks	1.03118	0.742421	0.38911	0.696704	1	0.0442929	0.672732
ENSG00000260796	timepoint_28weeks_vs_timepoint_36weeks	1.02921	0.0279228	0.867327	0.955027	1	0.0415407	0.948382
ENSG00000260803	timepoint_28weeks_vs_timepoint_36weeks	1.14333	3.22196	0.0729833	0.30074	1	0.193248	0.295277
ENSG00000260804	timepoint_28weeks_vs_timepoint_36weeks	0.863468	0.0594881	0.807361	0.931572	1	-0.211786	0.922092
ENSG00000260805	timepoint_28weeks_vs_timepoint_36weeks	1.57919	5.53817	0.0188147	0.1372	1	0.659188	0.154835
ENSG00000260806	timepoint_28weeks_vs_timepoint_36weeks	0.956471	1.17086	0.279508	0.599352	1	-0.0642061	0.573544
ENSG00000260807	timepoint_28weeks_vs_timepoint_36weeks	1.42339	6.93866	0.0085763	0.0844369	1	0.509327	0.107393
ENSG00000260810	timepoint_28weeks_vs_timepoint_36weeks	1.17176	6.70101	0.00978721	0.0918338	1	0.228682	0.113613
ENSG00000260816	timepoint_28weeks_vs_timepoint_36weeks	0.847065	2.40668	0.121161	0.394884	1	-0.239455	0.379995
ENSG00000260828	timepoint_28weeks_vs_timepoint_36weeks	1.12223	6.72928	0.00963445	0.0909544	1	0.166368	0.112868
ENSG00000260852	timepoint_28weeks_vs_timepoint_36weeks	1.05704	0.509205	0.475663	0.758548	1	0.0800288	0.734731
ENSG00000260853	timepoint_28weeks_vs_timepoint_36weeks	1.0762	0.00276043	0.95811	0.986485	1	0.105942	0.984399
ENSG00000260861	timepoint_28weeks_vs_timepoint_36weeks	1.03451	0.475993	0.490416	0.768048	1	0.0489409	0.745164
ENSG00000260868	timepoint_28weeks_vs_timepoint_36weeks	1.03102	3.51869	0.0609954	0.271944	1	0.0440789	0.270443
ENSG00000260886	timepoint_28weeks_vs_timepoint_36weeks	0.977223	0.00751051	0.930958	0.976748	1	-0.0332405	0.97222
ENSG00000260898	timepoint_28weeks_vs_timepoint_36weeks	1.01143	0.137936	0.710427	0.888929	1	0.0163909	0.875094
ENSG00000260903	timepoint_28weeks_vs_timepoint_36weeks	0.865078	0.999642	0.317659	0.636434	1	-0.209097	0.609081
ENSG00000260910	timepoint_28weeks_vs_timepoint_36weeks	1.40933	11.188	0.00085643	0.0185751	0.226839	0.495011	0.0393249
ENSG00000260911	timepoint_28weeks_vs_timepoint_36weeks	1.32693	2.33687	0.126685	0.40388	1	0.408096	0.388813
ENSG00000260912	timepoint_28weeks_vs_timepoint_36weeks	0.944789	0.169358	0.680778	0.874984	1	-0.0819363	0.859464
ENSG00000260916	timepoint_28weeks_vs_timepoint_36weeks	0.852086	4.32097	0.0379208	0.207237	1	-0.230928	0.215934
ENSG00000260917	timepoint_28weeks_vs_timepoint_36weeks	1.19665	0.489226	0.484449	0.764169	1	0.258999	0.740783
ENSG00000260920	timepoint_28weeks_vs_timepoint_36weeks	0.951458	0.0808893	0.77616	0.918732	1	-0.0717884	0.906603
ENSG00000260923	timepoint_28weeks_vs_timepoint_36weeks	1.19268	1.43272	0.231629	0.548233	1	0.254202	0.524494
ENSG00000260924	timepoint_28weeks_vs_timepoint_36weeks	1.33894	6.18106	0.0130882	0.109959	1	0.421092	0.130922
ENSG00000260927	timepoint_28weeks_vs_timepoint_36weeks	0.913501	0.209112	0.647572	0.857841	1	-0.130522	0.842107
ENSG00000260934	timepoint_28weeks_vs_timepoint_36weeks	1.10645	1.02374	0.311898	0.631218	1	0.14594	0.60335
ENSG00000260942	timepoint_28weeks_vs_timepoint_36weeks	1.1952	0.601198	0.43832	0.733359	1	0.257256	0.710287
ENSG00000260943	timepoint_28weeks_vs_timepoint_36weeks	0.904103	0.494604	0.482058	0.762788	1	-0.145441	0.738964
ENSG00000260948	timepoint_28weeks_vs_timepoint_36weeks	0.990801	0.0603801	0.805951	0.930973	1	-0.0133323	0.921309
ENSG00000260979	timepoint_28weeks_vs_timepoint_36weeks	1.03306	0.216993	0.641451	0.854955	1	0.0469183	0.839074
ENSG00000260992	timepoint_28weeks_vs_timepoint_36weeks	1.47366	5.5591	0.0185924	0.136195	1	0.559402	0.153986
ENSG00000260997	timepoint_28weeks_vs_timepoint_36weeks	1.17721	1.6518	0.199036	0.510339	1	0.235367	0.487136
ENSG00000261000	timepoint_28weeks_vs_timepoint_36weeks	1.00245	0.0120606	0.912575	0.970621	1	0.00352837	0.965001
ENSG00000261008	timepoint_28weeks_vs_timepoint_36weeks	1.0068	0.101227	0.750434	0.907685	1	0.00977557	0.895441
ENSG00000261033	timepoint_28weeks_vs_timepoint_36weeks	1.1525	1.88973	0.169566	0.471042	1	0.204766	0.448413
ENSG00000261040	timepoint_28weeks_vs_timepoint_36weeks	1.30376	4.62169	0.0318291	0.187001	1	0.382676	0.197625
ENSG00000261052	timepoint_28weeks_vs_timepoint_36weeks	1.02116	0.0527127	0.818459	0.936306	1	0.0302081	0.92676
ENSG00000261055	timepoint_28weeks_vs_timepoint_36weeks	1.16966	4.98964	0.0257381	0.165581	1	0.226088	0.18006
ENSG00000261056	timepoint_28weeks_vs_timepoint_36weeks	1.12311	6.57665	0.0104895	0.0959707	1	0.167505	0.117336
ENSG00000261061	timepoint_28weeks_vs_timepoint_36weeks	1.14406	1.07605	0.299854	0.619569	1	0.194165	0.591879
ENSG00000261064	timepoint_28weeks_vs_timepoint_36weeks	1.00998	0.0184996	0.891841	0.963491	1	0.0143251	0.958013
ENSG00000261067	timepoint_28weeks_vs_timepoint_36weeks	1.04568	2.0906	0.148547	0.43952	1	0.0644359	0.420021
ENSG00000261082	timepoint_28weeks_vs_timepoint_36weeks	1.08506	0.529815	0.466869	0.752444	1	0.117781	0.728366
ENSG00000261087	timepoint_28weeks_vs_timepoint_36weeks	1.3179	3.52991	0.0605857	0.270965	1	0.398239	0.269748
ENSG00000261094	timepoint_28weeks_vs_timepoint_36weeks	1.26875	4.59099	0.0324012	0.188879	1	0.343407	0.199472
ENSG00000261097	timepoint_28weeks_vs_timepoint_36weeks	0.876756	3.51571	0.0611049	0.272175	1	-0.189753	0.27061
ENSG00000261098	timepoint_28weeks_vs_timepoint_36weeks	0.669061	5.81443	0.0160894	0.12459	1	-0.57979	0.14335
ENSG00000261114	timepoint_28weeks_vs_timepoint_36weeks	1.01206	1.79117	0.181113	0.48687	1	0.0172966	0.463959
ENSG00000261118	timepoint_28weeks_vs_timepoint_36weeks	0.94172	0.105936	0.744893	0.905317	1	-0.0866307	0.892469
ENSG00000261136	timepoint_28weeks_vs_timepoint_36weeks	1.23577	3.62531	0.0572173	0.262086	1	0.305409	0.262853
ENSG00000261143	timepoint_28weeks_vs_timepoint_36weeks	1.06684	0.665657	0.41478	0.71666	1	0.093341	0.693785
ENSG00000261150	timepoint_28weeks_vs_timepoint_36weeks	1.0211	0.0179733	0.893381	0.964078	1	0.0301269	0.958613
ENSG00000261167	timepoint_28weeks_vs_timepoint_36weeks	1.1292	1.24402	0.264987	0.584059	1	0.175306	0.556644
ENSG00000261183	timepoint_28weeks_vs_timepoint_36weeks	0.945678	0.00245293	0.96051	0.98743	1	-0.0805791	0.985629
ENSG00000261186	timepoint_28weeks_vs_timepoint_36weeks	0.997311	0.998141	0.318022	0.636721	1	-0.0038844	0.609373
ENSG00000261187	timepoint_28weeks_vs_timepoint_36weeks	0.877092	1.69718	0.192981	0.502036	1	-0.189199	0.47835
ENSG00000261188	timepoint_28weeks_vs_timepoint_36weeks	1.4986	7.53327	0.00617445	0.0685244	0.836818	0.583615	0.0930099
ENSG00000261208	timepoint_28weeks_vs_timepoint_36weeks	1.06058	0.297271	0.58573	0.824651	1	0.0848505	0.805887
ENSG00000261211	timepoint_28weeks_vs_timepoint_36weeks	1.04529	1.36083	0.243695	0.561692	1	0.0639055	0.536837
ENSG00000261218	timepoint_28weeks_vs_timepoint_36weeks	1.39013	13.7841	0.00021734	0.00711795	0.0869242	0.475219	0.0216489
ENSG00000261220	timepoint_28weeks_vs_timepoint_36weeks	1.19423	0.671905	0.4126	0.715154	1	0.256083	0.691683
ENSG00000261221	timepoint_28weeks_vs_timepoint_36weeks	1.03445	2.32e-06	0.998785	0.999648	1	0.0488662	0.999659
ENSG00000261222	timepoint_28weeks_vs_timepoint_36weeks	0.919704	0.0414481	0.83872	0.944079	1	-0.120758	0.936608
ENSG00000261226	timepoint_28weeks_vs_timepoint_36weeks	1.05354	0.470622	0.492873	0.769797	1	0.0752445	0.747088
ENSG00000261235	timepoint_28weeks_vs_timepoint_36weeks	1.0722	1.93837	0.164181	0.462836	1	0.10057	0.440859
ENSG00000261236	timepoint_28weeks_vs_timepoint_36weeks	1.19599	1.96521	0.161293	0.458651	1	0.258211	0.436968
ENSG00000261251	timepoint_28weeks_vs_timepoint_36weeks	1.05777	0.14486	0.703584	0.885545	1	0.0810245	0.872077
ENSG00000261253	timepoint_28weeks_vs_timepoint_36weeks	1.11824	0.882533	0.347754	0.662768	1	0.161231	0.636347
ENSG00000261270	timepoint_28weeks_vs_timepoint_36weeks	1.04556	2.17183	0.140899	0.427701	1	0.0642794	0.40979
ENSG00000261278	timepoint_28weeks_vs_timepoint_36weeks	1.07202	0.472693	0.491924	0.769214	1	0.100331	0.746179
ENSG00000261308	timepoint_28weeks_vs_timepoint_36weeks	1.07343	1.72142	0.189836	0.498189	1	0.10223	0.474405
ENSG00000261315	timepoint_28weeks_vs_timepoint_36weeks	0.947442	2.56251	0.109766	0.374743	1	-0.0778898	0.35976
ENSG00000261324	timepoint_28weeks_vs_timepoint_36weeks	0.950189	0.159679	0.689544	0.87894	1	-0.0737134	0.864649
ENSG00000261326	timepoint_28weeks_vs_timepoint_36weeks	1.19548	3.0719	0.0799879	0.316068	1	0.257594	0.308905
ENSG00000261327	timepoint_28weeks_vs_timepoint_36weeks	0.911237	1.08167	0.298597	0.618345	1	-0.134101	0.591071
ENSG00000261332	timepoint_28weeks_vs_timepoint_36weeks	1.00552	0.0416053	0.838419	0.944025	1	0.00793943	0.93648
ENSG00000261335	timepoint_28weeks_vs_timepoint_36weeks	1.10358	2.82162	0.0933406	0.344511	1	0.14219	0.333315
ENSG00000261338	timepoint_28weeks_vs_timepoint_36weeks	1.14686	0.392062	0.531372	0.793224	1	0.197684	0.771626
ENSG00000261342	timepoint_28weeks_vs_timepoint_36weeks	1.10099	1.39581	0.23773	0.554793	1	0.138801	0.530287
ENSG00000261349	timepoint_28weeks_vs_timepoint_36weeks	0.82413	0.429544	0.512376	0.781854	1	-0.279056	0.76022
ENSG00000261351	timepoint_28weeks_vs_timepoint_36weeks	1.14539	0.114298	0.735379	0.900785	1	0.195842	0.887452
ENSG00000261359	timepoint_28weeks_vs_timepoint_36weeks	1.18564	4.72313	0.0300129	0.180984	1	0.245662	0.192786
ENSG00000261360	timepoint_28weeks_vs_timepoint_36weeks	1.21003	1.61082	0.204695	0.517366	1	0.275049	0.494418
ENSG00000261366	timepoint_28weeks_vs_timepoint_36weeks	1.0279	0.145988	0.702487	0.885131	1	0.0396937	0.871545
ENSG00000261367	timepoint_28weeks_vs_timepoint_36weeks	1.10543	1.75967	0.184994	0.49192	1	0.144602	0.468926
ENSG00000261371	timepoint_28weeks_vs_timepoint_36weeks	1.04961	0.614941	0.433134	0.729736	1	0.0698544	0.705807
ENSG00000261373	timepoint_28weeks_vs_timepoint_36weeks	1.1197	1.85255	0.173819	0.477444	1	0.163106	0.454562
ENSG00000261375	timepoint_28weeks_vs_timepoint_36weeks	1.06033	0.138537	0.709825	0.888723	1	0.0845092	0.874872
ENSG00000261377	timepoint_28weeks_vs_timepoint_36weeks	0.943967	0.0567053	0.811834	0.933577	1	-0.0831923	0.92356
ENSG00000261408	timepoint_28weeks_vs_timepoint_36weeks	1.24609	3.05756	0.0806942	0.317654	1	0.317403	0.309759
ENSG00000261416	timepoint_28weeks_vs_timepoint_36weeks	1.09688	1.09623	0.295369	0.615318	1	0.133409	0.588115
ENSG00000261423	timepoint_28weeks_vs_timepoint_36weeks	1.34806	2.05323	0.152222	0.445331	1	0.430888	0.424679
ENSG00000261441	timepoint_28weeks_vs_timepoint_36weeks	1.00436	0.13905	0.709313	0.888517	1	0.00627047	0.874781
ENSG00000261448	timepoint_28weeks_vs_timepoint_36weeks	1.25909	2.21627	0.136904	0.42111	1	0.332382	0.403792
ENSG00000261449	timepoint_28weeks_vs_timepoint_36weeks	1.07682	0.35658	0.550558	0.803847	1	0.106783	0.78355
ENSG00000261455	timepoint_28weeks_vs_timepoint_36weeks	1.12	1.91129	0.167154	0.467618	1	0.163504	0.445144
ENSG00000261460	timepoint_28weeks_vs_timepoint_36weeks	1.12267	2.74567	0.0978574	0.353265	1	0.16694	0.341666
ENSG00000261468	timepoint_28weeks_vs_timepoint_36weeks	1.33139	4.29381	0.0385282	0.209299	1	0.412929	0.217455
ENSG00000261471	timepoint_28weeks_vs_timepoint_36weeks	1.39057	5.25363	0.0221251	0.151399	1	0.475677	0.16782
ENSG00000261474	timepoint_28weeks_vs_timepoint_36weeks	1.19616	3.9135	0.0481965	0.23736	1	0.258411	0.241444
ENSG00000261485	timepoint_28weeks_vs_timepoint_36weeks	1.04976	2.0409	0.153457	0.44706	1	0.0700618	0.426354
ENSG00000261490	timepoint_28weeks_vs_timepoint_36weeks	1.56516	8.4094	0.00382131	0.0504926	0.616614	0.646312	0.0754959
ENSG00000261499	timepoint_28weeks_vs_timepoint_36weeks	1.09953	1.3319	0.248767	0.567487	1	0.136886	0.542926
ENSG00000261504	timepoint_28weeks_vs_timepoint_36weeks	1.04313	0.224931	0.63542	0.851721	1	0.0609248	0.83519
ENSG00000261505	timepoint_28weeks_vs_timepoint_36weeks	1.02378	0.0150746	0.902309	0.967422	1	0.0339118	0.961227
ENSG00000261512	timepoint_28weeks_vs_timepoint_36weeks	1.57041	5.62495	0.0179107	0.13316	1	0.651141	0.151087
ENSG00000261513	timepoint_28weeks_vs_timepoint_36weeks	1.1339	1.3143	0.251913	0.570576	1	0.181296	0.545671
ENSG00000261519	timepoint_28weeks_vs_timepoint_36weeks	1.22404	3.72835	0.0538019	0.25306	1	0.29165	0.255061
ENSG00000261526	timepoint_28weeks_vs_timepoint_36weeks	1.19022	4.77834	0.0290702	0.177601	1	0.251226	0.190097
ENSG00000261532	timepoint_28weeks_vs_timepoint_36weeks	1.00918	0.432293	0.51103	0.781211	1	0.0131823	0.759565
ENSG00000261534	timepoint_28weeks_vs_timepoint_36weeks	1.02741	0.670528	0.413079	0.715431	1	0.0390152	0.692144
ENSG00000261542	timepoint_28weeks_vs_timepoint_36weeks	1.11814	3.42388	0.0645787	0.280847	1	0.161098	0.278159
ENSG00000261546	timepoint_28weeks_vs_timepoint_36weeks	0.963778	0.0371932	0.847115	0.947197	1	-0.053227	0.939874
ENSG00000261552	timepoint_28weeks_vs_timepoint_36weeks	1.01025	0.0941888	0.758987	0.911182	1	0.0147078	0.899509
ENSG00000261556	timepoint_28weeks_vs_timepoint_36weeks	1.27633	4.24566	0.0396302	0.212616	1	0.351997	0.219833
ENSG00000261560	timepoint_28weeks_vs_timepoint_36weeks	0.83273	3.06836	0.0801619	0.316361	1	-0.264079	0.308905
ENSG00000261582	timepoint_28weeks_vs_timepoint_36weeks	0.7987	7.85392	0.00517713	0.0611898	0.747249	-0.324275	0.0863418
ENSG00000261596	timepoint_28weeks_vs_timepoint_36weeks	1.10111	0.802036	0.370719	0.681399	1	0.138953	0.654766
ENSG00000261609	timepoint_28weeks_vs_timepoint_36weeks	0.97019	0.0356257	0.850332	0.948517	1	-0.0436601	0.94154
ENSG00000261614	timepoint_28weeks_vs_timepoint_36weeks	0.894527	0.338636	0.56076	0.809855	1	-0.160804	0.789703
ENSG00000261641	timepoint_28weeks_vs_timepoint_36weeks	1.19807	2.77858	0.0958718	0.349637	1	0.260707	0.338373
ENSG00000261644	timepoint_28weeks_vs_timepoint_36weeks	1.6833	12.9287	0.00034071	0.00980779	0.119772	0.751291	0.0264045
ENSG00000261652	timepoint_28weeks_vs_timepoint_36weeks	1.42966	2.95707	0.0858377	0.329031	1	0.515673	0.318734
ENSG00000261655	timepoint_28weeks_vs_timepoint_36weeks	1.14979	6.10108	0.0136896	0.112862	1	0.201376	0.133176
ENSG00000261659	timepoint_28weeks_vs_timepoint_36weeks	1.01167	0.521624	0.470333	0.754611	1	0.0167342	0.73093
ENSG00000261684	timepoint_28weeks_vs_timepoint_36weeks	1.06552	1.2549	0.26291	0.582056	1	0.0915571	0.555223
ENSG00000261691	timepoint_28weeks_vs_timepoint_36weeks	0.932784	0.0444816	0.833007	0.941992	1	-0.100386	0.934464
ENSG00000261716	timepoint_28weeks_vs_timepoint_36weeks	1.00058	0.58346	0.445154	0.738043	1	0.00083874	0.715058
ENSG00000261732	timepoint_28weeks_vs_timepoint_36weeks	0.91274	1.21504	0.270623	0.590151	1	-0.131723	0.564328
ENSG00000261737	timepoint_28weeks_vs_timepoint_36weeks	1.14135	0.970591	0.324791	0.643305	1	0.190741	0.616506
ENSG00000261754	timepoint_28weeks_vs_timepoint_36weeks	1.14239	3.7542	0.0529796	0.250858	1	0.192059	0.252795
ENSG00000261766	timepoint_28weeks_vs_timepoint_36weeks	0.961835	0.12846	0.720116	0.893367	1	-0.0561383	0.879519
ENSG00000261770	timepoint_28weeks_vs_timepoint_36weeks	0.970572	0.231408	0.630596	0.848985	1	-0.0430934	0.832477
ENSG00000261777	timepoint_28weeks_vs_timepoint_36weeks	0.99512	0.106586	0.744139	0.904965	1	-0.0070577	0.892178
ENSG00000261779	timepoint_28weeks_vs_timepoint_36weeks	1.03193	0.0297006	0.863209	0.953497	1	0.045344	0.947064
ENSG00000261790	timepoint_28weeks_vs_timepoint_36weeks	0.97862	0.00036725	0.984715	0.995418	1	-0.0311797	0.99477
ENSG00000261798	timepoint_28weeks_vs_timepoint_36weeks	1.16979	1.82834	0.176654	0.481055	1	0.226244	0.458657
ENSG00000261799	timepoint_28weeks_vs_timepoint_36weeks	1.44552	5.81102	0.0161204	0.124762	1	0.531586	0.143464
ENSG00000261801	timepoint_28weeks_vs_timepoint_36weeks	1.29222	3.13949	0.0767473	0.3094	1	0.369849	0.303284
ENSG00000261804	timepoint_28weeks_vs_timepoint_36weeks	1.4801	7.33682	0.00688054	0.0733141	0.89531	0.565692	0.0977487
ENSG00000261812	timepoint_28weeks_vs_timepoint_36weeks	0.957499	1.57272	0.21013	0.524113	1	-0.0626568	0.501319
ENSG00000261819	timepoint_28weeks_vs_timepoint_36weeks	1.06376	1.42482	0.232917	0.549395	1	0.0891728	0.525642
ENSG00000261824	timepoint_28weeks_vs_timepoint_36weeks	1.05291	0.636469	0.425197	0.724325	1	0.0743781	0.700331
ENSG00000261840	timepoint_28weeks_vs_timepoint_36weeks	1.08077	0.656178	0.418121	0.719114	1	0.112056	0.69592
ENSG00000261864	timepoint_28weeks_vs_timepoint_36weeks	1.00585	0.0466526	0.829042	0.940477	1	0.00841087	0.933125
ENSG00000261879	timepoint_28weeks_vs_timepoint_36weeks	0.978228	0.00128449	0.971418	0.990802	1	-0.0317568	0.989392
ENSG00000261884	timepoint_28weeks_vs_timepoint_36weeks	1.46269	10.7729	0.00106861	0.0217958	0.26617	0.548629	0.0436267
ENSG00000261888	timepoint_28weeks_vs_timepoint_36weeks	0.998039	0.697377	0.403882	0.708819	1	-0.0028326	0.684496
ENSG00000261889	timepoint_28weeks_vs_timepoint_36weeks	0.965702	0.0692643	0.79247	0.92572	1	-0.0503496	0.914773
ENSG00000261898	timepoint_28weeks_vs_timepoint_36weeks	1.00916	0.231667	0.630404	0.84886	1	0.0131514	0.832477
ENSG00000261971	timepoint_28weeks_vs_timepoint_36weeks	1.13976	1.17225	0.279221	0.599125	1	0.188732	0.573303
ENSG00000261996	timepoint_28weeks_vs_timepoint_36weeks	0.896111	0.770925	0.380159	0.689144	1	-0.15825	0.664546
ENSG00000261997	timepoint_28weeks_vs_timepoint_36weeks	1.31563	9.0089	0.00275891	0.0409892	0.500559	0.395749	0.0663337
ENSG00000262001	timepoint_28weeks_vs_timepoint_36weeks	1.26087	1.30246	0.254059	0.572657	1	0.334421	0.546964
ENSG00000262039	timepoint_28weeks_vs_timepoint_36weeks	1.05676	0.00341492	0.953413	0.984853	1	0.0796538	0.981514
ENSG00000262049	timepoint_28weeks_vs_timepoint_36weeks	1.20799	0.507593	0.476363	0.758966	1	0.272606	0.735204
ENSG00000262050	timepoint_28weeks_vs_timepoint_36weeks	1.0151	0.0398467	0.841825	0.945341	1	0.0216261	0.937874
ENSG00000262089	timepoint_28weeks_vs_timepoint_36weeks	1.15786	5.66227	0.0175358	0.131464	1	0.211456	0.149832
ENSG00000262097	timepoint_28weeks_vs_timepoint_36weeks	0.956843	0.269899	0.603524	0.83471	1	-0.063646	0.817397
ENSG00000262112	timepoint_28weeks_vs_timepoint_36weeks	0.890302	1.54857	0.213662	0.528024	1	-0.167633	0.5052
ENSG00000262136	timepoint_28weeks_vs_timepoint_36weeks	1.14132	0.771025	0.380128	0.689144	1	0.190704	0.664546
ENSG00000262155	timepoint_28weeks_vs_timepoint_36weeks	0.851835	1.7723	0.183427	0.489872	1	-0.231353	0.467152
ENSG00000262160	timepoint_28weeks_vs_timepoint_36weeks	1.18602	1.08387	0.298105	0.617758	1	0.246123	0.590572
ENSG00000262165	timepoint_28weeks_vs_timepoint_36weeks	1.07957	0.493252	0.482657	0.763168	1	0.110459	0.739449
ENSG00000262227	timepoint_28weeks_vs_timepoint_36weeks	0.876695	1.12903	0.288261	0.608295	1	-0.189854	0.581588
ENSG00000262246	timepoint_28weeks_vs_timepoint_36weeks	1.24789	2.45655	0.117378	0.388472	1	0.319491	0.373457
ENSG00000262265	timepoint_28weeks_vs_timepoint_36weeks	0.708143	7.94751	0.00491828	0.0592207	0.723202	-0.497887	0.0847908
ENSG00000262312	timepoint_28weeks_vs_timepoint_36weeks	1.08721	0.525967	0.468491	0.753365	1	0.120627	0.729594
ENSG00000262332	timepoint_28weeks_vs_timepoint_36weeks	1.23172	8.32741	0.003996	0.0519715	0.634674	0.300674	0.0766634
ENSG00000262370	timepoint_28weeks_vs_timepoint_36weeks	1.05683	2.11338	0.146356	0.436368	1	0.0797496	0.417217
ENSG00000262380	timepoint_28weeks_vs_timepoint_36weeks	1.03882	0.0206545	0.885756	0.961315	1	0.054943	0.955491
ENSG00000262408	timepoint_28weeks_vs_timepoint_36weeks	1.06217	0.0187072	0.891239	0.963269	1	0.0870168	0.957755
ENSG00000262412	timepoint_28weeks_vs_timepoint_36weeks	1.10852	3.6486	0.0564257	0.260097	1	0.148632	0.261064
ENSG00000262413	timepoint_28weeks_vs_timepoint_36weeks	1.1552	1.30987	0.252714	0.571231	1	0.208148	0.545948
ENSG00000262420	timepoint_28weeks_vs_timepoint_36weeks	1.07119	2.03452	0.1541	0.447987	1	0.099209	0.426819
ENSG00000262429	timepoint_28weeks_vs_timepoint_36weeks	1.20311	0.746582	0.387785	0.695633	1	0.26677	0.671658
ENSG00000262454	timepoint_28weeks_vs_timepoint_36weeks	0.954936	0.0566171	0.811978	0.933627	1	-0.0665239	0.92356
ENSG00000262468	timepoint_28weeks_vs_timepoint_36weeks	0.931187	0.120182	0.728917	0.897633	1	-0.102858	0.884071
ENSG00000262482	timepoint_28weeks_vs_timepoint_36weeks	1.0026	0.309196	0.578309	0.820371	1	0.00375169	0.801057
ENSG00000262500	timepoint_28weeks_vs_timepoint_36weeks	1.24378	4.71537	0.030148	0.181437	1	0.314735	0.193181
ENSG00000262514	timepoint_28weeks_vs_timepoint_36weeks	1.08494	0.144247	0.704182	0.885805	1	0.117612	0.872223
ENSG00000262533	timepoint_28weeks_vs_timepoint_36weeks	1.02489	0.0357769	0.850018	0.948377	1	0.0354654	0.941431
ENSG00000262539	timepoint_28weeks_vs_timepoint_36weeks	1.08827	0.893974	0.34465	0.660503	1	0.122042	0.633507
ENSG00000262580	timepoint_28weeks_vs_timepoint_36weeks	1.33014	3.23033	0.0726126	0.299913	1	0.411573	0.294423
ENSG00000262587	timepoint_28weeks_vs_timepoint_36weeks	1.09655	0.524944	0.468924	0.753663	1	0.132969	0.72987
ENSG00000262624	timepoint_28weeks_vs_timepoint_36weeks	1.13601	2.94219	0.0866289	0.33081	1	0.183969	0.320408
ENSG00000262636	timepoint_28weeks_vs_timepoint_36weeks	0.981014	0.985578	0.321086	0.639928	1	-0.027655	0.613149
ENSG00000262655	timepoint_28weeks_vs_timepoint_36weeks	1.0227	0.0617771	0.803764	0.930175	1	0.0323823	0.91999
ENSG00000262712	timepoint_28weeks_vs_timepoint_36weeks	1.15087	2.16939	0.141123	0.428075	1	0.202723	0.410305
ENSG00000262714	timepoint_28weeks_vs_timepoint_36weeks	1.03984	0.321517	0.570835	0.815749	1	0.0563657	0.796041
ENSG00000262728	timepoint_28weeks_vs_timepoint_36weeks	1.06144	0.96523	0.32613	0.6445	1	0.0860202	0.617773
ENSG00000262766	timepoint_28weeks_vs_timepoint_36weeks	1.04179	2.2771	0.131639	0.412078	1	0.0590594	0.396518
ENSG00000262814	timepoint_28weeks_vs_timepoint_36weeks	0.944784	1.31748	0.251342	0.570103	1	-0.0819428	0.545251
ENSG00000262823	timepoint_28weeks_vs_timepoint_36weeks	1.02241	0.167492	0.682446	0.875642	1	0.0319705	0.860268
ENSG00000262831	timepoint_28weeks_vs_timepoint_36weeks	1.0756	0.065795	0.797618	0.927862	1	0.105145	0.916938
ENSG00000262873	timepoint_28weeks_vs_timepoint_36weeks	1.05219	0.340385	0.559749	0.809472	1	0.0733988	0.789189
ENSG00000262877	timepoint_28weeks_vs_timepoint_36weeks	1.02615	2.10435	0.14722	0.437693	1	0.037247	0.418286
ENSG00000262879	timepoint_28weeks_vs_timepoint_36weeks	0.892712	1.43744	0.230861	0.547426	1	-0.163734	0.523512
ENSG00000262898	timepoint_28weeks_vs_timepoint_36weeks	1.2839	6.42029	0.0114466	0.10125	1	0.360536	0.12245
ENSG00000262919	timepoint_28weeks_vs_timepoint_36weeks	1.01975	0.216136	0.642109	0.855469	1	0.0282188	0.839385
ENSG00000262962	timepoint_28weeks_vs_timepoint_36weeks	1.02908	0.0881308	0.766634	0.914983	1	0.0413588	0.902712
ENSG00000262979	timepoint_28weeks_vs_timepoint_36weeks	1.00617	0.205731	0.65024	0.858991	1	0.00887634	0.843089
ENSG00000263001	timepoint_28weeks_vs_timepoint_36weeks	1.29275	10.7895	0.00105914	0.0216694	0.264626	0.370443	0.0436267
ENSG00000263002	timepoint_28weeks_vs_timepoint_36weeks	1.20801	0.628242	0.428204	0.726631	1	0.272636	0.702804
ENSG00000263004	timepoint_28weeks_vs_timepoint_36weeks	0.827707	1.91056	0.167235	0.467692	1	-0.272807	0.445144
ENSG00000263006	timepoint_28weeks_vs_timepoint_36weeks	1.14759	2.71727	0.0996077	0.356574	1	0.198605	0.344457
ENSG00000263072	timepoint_28weeks_vs_timepoint_36weeks	1.1291	0.407856	0.523218	0.78841	1	0.17517	0.766306
ENSG00000263126	timepoint_28weeks_vs_timepoint_36weeks	1.3364	6.68976	0.00984872	0.0921531	1	0.418355	0.11375
ENSG00000263155	timepoint_28weeks_vs_timepoint_36weeks	1.12818	2.21107	0.137365	0.421751	1	0.173995	0.404351
ENSG00000263218	timepoint_28weeks_vs_timepoint_36weeks	1.04944	0.130242	0.718263	0.892486	1	0.0696244	0.87891
ENSG00000263220	timepoint_28weeks_vs_timepoint_36weeks	0.83896	3.53014	0.0605773	0.270961	1	-0.253326	0.269748
ENSG00000263264	timepoint_28weeks_vs_timepoint_36weeks	0.978156	0.033827	0.854116	0.949899	1	-0.0318642	0.943518
ENSG00000263266	timepoint_28weeks_vs_timepoint_36weeks	1.01438	0.179899	0.671559	0.870444	1	0.0205944	0.854369
ENSG00000263272	timepoint_28weeks_vs_timepoint_36weeks	0.829319	2.76816	0.0964956	0.350689	1	-0.270001	0.339429
ENSG00000263276	timepoint_28weeks_vs_timepoint_36weeks	0.975472	0.333439	0.563782	0.811345	1	-0.0358271	0.790815
ENSG00000263327	timepoint_28weeks_vs_timepoint_36weeks	1.1859	2.17723	0.140407	0.42692	1	0.245981	0.409368
ENSG00000263335	timepoint_28weeks_vs_timepoint_36weeks	0.866616	8.02e-05	0.992855	0.99787	1	-0.206535	0.997625
ENSG00000263345	timepoint_28weeks_vs_timepoint_36weeks	1.02791	0.326003	0.568161	0.813937	1	0.039708	0.793717
ENSG00000263366	timepoint_28weeks_vs_timepoint_36weeks	1.07508	0.24982	0.617321	0.841928	1	0.104446	0.826108
ENSG00000263368	timepoint_28weeks_vs_timepoint_36weeks	1.12972	2.90659	0.0885544	0.335105	1	0.175968	0.324976
ENSG00000263400	timepoint_28weeks_vs_timepoint_36weeks	1.21116	4.8809	0.0274002	0.171463	1	0.276385	0.185618
ENSG00000263407	timepoint_28weeks_vs_timepoint_36weeks	1.00407	0.694747	0.40477	0.709581	1	0.005862	0.685317
ENSG00000263412	timepoint_28weeks_vs_timepoint_36weeks	1.03384	1.04586	0.30673	0.626199	1	0.0480109	0.598078
ENSG00000263417	timepoint_28weeks_vs_timepoint_36weeks	1.05835	0.358702	0.549375	0.803054	1	0.0818168	0.782517
ENSG00000263464	timepoint_28weeks_vs_timepoint_36weeks	0.998447	0.0123424	0.911564	0.970293	1	-0.0022424	0.964595
ENSG00000263465	timepoint_28weeks_vs_timepoint_36weeks	1.36703	11.8211	0.00061179	0.0148177	0.180953	0.451046	0.033875
ENSG00000263482	timepoint_28weeks_vs_timepoint_36weeks	1.1816	0.948474	0.330363	0.64799	1	0.240736	0.621298
ENSG00000263503	timepoint_28weeks_vs_timepoint_36weeks	1.18116	2.51355	0.113213	0.381086	1	0.240206	0.365469
ENSG00000263528	timepoint_28weeks_vs_timepoint_36weeks	0.939801	1.44489	0.229658	0.546029	1	-0.0895729	0.522168
ENSG00000263531	timepoint_28weeks_vs_timepoint_36weeks	0.731626	7.97847	0.00483558	0.0585871	0.715464	-0.450822	0.0842913
ENSG00000263563	timepoint_28weeks_vs_timepoint_36weeks	1.04496	0.0832398	0.773019	0.917476	1	0.0634463	0.904949
ENSG00000263575	timepoint_28weeks_vs_timepoint_36weeks	1.00962	0.0120955	0.912449	0.970585	1	0.0138122	0.965001
ENSG00000263584	timepoint_28weeks_vs_timepoint_36weeks	1.03441	0.0305195	0.861355	0.952735	1	0.0488123	0.94647
ENSG00000263606	timepoint_28weeks_vs_timepoint_36weeks	1.17485	3.39727	0.0656247	0.283478	1	0.232477	0.280294
ENSG00000263627	timepoint_28weeks_vs_timepoint_36weeks	1.19603	4.44698	0.0352317	0.198456	1	0.258256	0.207922
ENSG00000263628	timepoint_28weeks_vs_timepoint_36weeks	1.00703	0.058136	0.80952	0.932465	1	0.0101104	0.923108
ENSG00000263731	timepoint_28weeks_vs_timepoint_36weeks	0.833397	0.807849	0.368991	0.679825	1	-0.262924	0.653457
ENSG00000263753	timepoint_28weeks_vs_timepoint_36weeks	1.40432	11.0785	0.00090786	0.0193632	0.236463	0.489876	0.0405514
ENSG00000263756	timepoint_28weeks_vs_timepoint_36weeks	0.798704	5.58167	0.0183558	0.13511	1	-0.324267	0.152777
ENSG00000263766	timepoint_28weeks_vs_timepoint_36weeks	1.21235	2.96215	0.0855692	0.328486	1	0.277802	0.318243
ENSG00000263823	timepoint_28weeks_vs_timepoint_36weeks	1.06204	0.422661	0.515774	0.783957	1	0.0868448	0.762044
ENSG00000263826	timepoint_28weeks_vs_timepoint_36weeks	1.10308	2.12842	0.144929	0.433986	1	0.14154	0.414783
ENSG00000263843	timepoint_28weeks_vs_timepoint_36weeks	0.97801	0.00037027	0.984652	0.995376	1	-0.0320791	0.99477
ENSG00000263874	timepoint_28weeks_vs_timepoint_36weeks	0.915482	0.768591	0.380881	0.689789	1	-0.127396	0.665208
ENSG00000263883	timepoint_28weeks_vs_timepoint_36weeks	1.02721	0.0254461	0.873295	0.956962	1	0.0387352	0.950492
ENSG00000263916	timepoint_28weeks_vs_timepoint_36weeks	0.866534	5.11806	0.0239096	0.15867	1	-0.206672	0.17433
ENSG00000263941	timepoint_28weeks_vs_timepoint_36weeks	0.912289	0.149165	0.699423	0.883583	1	-0.132437	0.870197
ENSG00000263956	timepoint_28weeks_vs_timepoint_36weeks	1.54002	6.51636	0.0108484	0.0980327	1	0.62295	0.119205
ENSG00000263961	timepoint_28weeks_vs_timepoint_36weeks	1.11627	1.11045	0.292259	0.612048	1	0.158687	0.585104
ENSG00000263986	timepoint_28weeks_vs_timepoint_36weeks	0.954822	0.089197	0.765268	0.914434	1	-0.0666959	0.902488
ENSG00000264017	timepoint_28weeks_vs_timepoint_36weeks	0.966573	0.0390723	0.843349	0.945879	1	-0.0490491	0.938533
ENSG00000264023	timepoint_28weeks_vs_timepoint_36weeks	0.922324	1.10006	0.294526	0.61432	1	-0.116655	0.587057
ENSG00000264066	timepoint_28weeks_vs_timepoint_36weeks	1.06702	0.0535003	0.817132	0.935807	1	0.0935811	0.925973
ENSG00000264070	timepoint_28weeks_vs_timepoint_36weeks	1.07626	1.6732	0.196154	0.506449	1	0.106026	0.483351
ENSG00000264078	timepoint_28weeks_vs_timepoint_36weeks	1.02187	0.157831	0.691253	0.87961	1	0.0312166	0.865607
ENSG00000264112	timepoint_28weeks_vs_timepoint_36weeks	1.37056	4.68206	0.0307348	0.183439	1	0.454768	0.194771
ENSG00000264204	timepoint_28weeks_vs_timepoint_36weeks	1.4852	4.17725	0.0412531	0.217402	1	0.570656	0.224136
ENSG00000264235	timepoint_28weeks_vs_timepoint_36weeks	1.14002	4.28571	0.0387113	0.209841	1	0.189065	0.217918
ENSG00000264247	timepoint_28weeks_vs_timepoint_36weeks	1.04757	0.0864476	0.768809	0.91587	1	0.0670494	0.903621
ENSG00000264278	timepoint_28weeks_vs_timepoint_36weeks	1.67149	6.13292	0.0134469	0.111643	1	0.741134	0.132056
ENSG00000264281	timepoint_28weeks_vs_timepoint_36weeks	0.825253	1.22367	0.26893	0.588413	1	-0.277092	0.562105
ENSG00000264304	timepoint_28weeks_vs_timepoint_36weeks	1.25526	4.04273	0.0446522	0.22718	1	0.327989	0.232409
ENSG00000264324	timepoint_28weeks_vs_timepoint_36weeks	0.79333	4.49119	0.0343361	0.195408	1	-0.334007	0.205471
ENSG00000264350	timepoint_28weeks_vs_timepoint_36weeks	0.977986	0.238445	0.625448	0.846206	1	-0.0321147	0.829904
ENSG00000264364	timepoint_28weeks_vs_timepoint_36weeks	1.06992	1.55369	0.212908	0.527172	1	0.0974998	0.504451
ENSG00000264400	timepoint_28weeks_vs_timepoint_36weeks	1.08964	0.651081	0.419934	0.720426	1	0.123856	0.696843
ENSG00000264456	timepoint_28weeks_vs_timepoint_36weeks	0.997988	0.00932284	0.923101	0.973938	1	-0.0029053	0.96842
ENSG00000264522	timepoint_28weeks_vs_timepoint_36weeks	0.973697	0.298893	0.584709	0.824094	1	-0.0384547	0.805366
ENSG00000264538	timepoint_28weeks_vs_timepoint_36weeks	0.979982	0.565671	0.452176	0.743098	1	-0.0291735	0.719405
ENSG00000264546	timepoint_28weeks_vs_timepoint_36weeks	0.92299	0.676602	0.410972	0.713763	1	-0.115612	0.690124
ENSG00000264558	timepoint_28weeks_vs_timepoint_36weeks	1.09246	1.33293	0.248583	0.567297	1	0.127576	0.542777
ENSG00000264575	timepoint_28weeks_vs_timepoint_36weeks	1.21852	5.34694	0.0209777	0.14684	1	0.285132	0.163462
ENSG00000264577	timepoint_28weeks_vs_timepoint_36weeks	1.14019	3.99924	0.0458132	0.230653	1	0.189275	0.235203
ENSG00000264578	timepoint_28weeks_vs_timepoint_36weeks	1.15453	3.10123	0.0785637	0.313113	1	0.207311	0.305966
ENSG00000264659	timepoint_28weeks_vs_timepoint_36weeks	1.14322	3.43279	0.0642325	0.279917	1	0.193099	0.277593
ENSG00000264666	timepoint_28weeks_vs_timepoint_36weeks	0.947155	0.199368	0.655336	0.861798	1	-0.078327	0.845952
ENSG00000264701	timepoint_28weeks_vs_timepoint_36weeks	0.989969	0.0908688	0.763143	0.913317	1	-0.0145444	0.901135
ENSG00000264739	timepoint_28weeks_vs_timepoint_36weeks	1.0202	0.0088334	0.925141	0.974815	1	0.0288566	0.969479
ENSG00000264743	timepoint_28weeks_vs_timepoint_36weeks	0.885065	0.672512	0.412389	0.714997	1	-0.176145	0.691515
ENSG00000264745	timepoint_28weeks_vs_timepoint_36weeks	1.14711	1.26682	0.260656	0.579626	1	0.19801	0.553164
ENSG00000264769	timepoint_28weeks_vs_timepoint_36weeks	1.22048	3.04616	0.0812606	0.318899	1	0.28745	0.3102
ENSG00000264781	timepoint_28weeks_vs_timepoint_36weeks	0.771415	16.8102	4.49e-05	0.0022161	0.027063	-0.37442	0.0131377
ENSG00000264853	timepoint_28weeks_vs_timepoint_36weeks	0.918263	3.20464	0.0737568	0.302361	1	-0.123021	0.296381
ENSG00000264857	timepoint_28weeks_vs_timepoint_36weeks	0.970839	0.196118	0.657976	0.863045	1	-0.0426961	0.847052
ENSG00000264862	timepoint_28weeks_vs_timepoint_36weeks	1.11706	1.06892	0.30146	0.62116	1	0.159711	0.593152
ENSG00000264895	timepoint_28weeks_vs_timepoint_36weeks	0.740157	6.68294	0.00988619	0.0923997	1	-0.434096	0.113973
ENSG00000264916	timepoint_28weeks_vs_timepoint_36weeks	1.09782	0.226192	0.634474	0.851079	1	0.134641	0.834616
ENSG00000264920	timepoint_28weeks_vs_timepoint_36weeks	0.878472	0.539615	0.462779	0.749797	1	-0.186932	0.726129
ENSG00000264937	timepoint_28weeks_vs_timepoint_36weeks	1.1113	1.01523	0.313918	0.633048	1	0.152245	0.605949
ENSG00000264954	timepoint_28weeks_vs_timepoint_36weeks	1.28528	4.69677	0.0304743	0.182574	1	0.362088	0.193865
ENSG00000264964	timepoint_28weeks_vs_timepoint_36weeks	1.1627	0.600166	0.438713	0.733597	1	0.217473	0.710531
ENSG00000264966	timepoint_28weeks_vs_timepoint_36weeks	1.00706	0.366019	0.545331	0.800768	1	0.010143	0.779505
ENSG00000264968	timepoint_28weeks_vs_timepoint_36weeks	1.00208	0.0935102	0.75983	0.911719	1	0.00299156	0.899833
ENSG00000265008	timepoint_28weeks_vs_timepoint_36weeks	0.762855	3.55799	0.0595729	0.268392	1	-0.39052	0.267855
ENSG00000265010	timepoint_28weeks_vs_timepoint_36weeks	1.1355	2.60784	0.106678	0.369416	1	0.183327	0.355329
ENSG00000265100	timepoint_28weeks_vs_timepoint_36weeks	1.01807	0.289716	0.590532	0.82745	1	0.0258433	0.809595
ENSG00000265118	timepoint_28weeks_vs_timepoint_36weeks	0.893018	0.584186	0.444871	0.737883	1	-0.163238	0.714725
ENSG00000265123	timepoint_28weeks_vs_timepoint_36weeks	1.09232	1.65497	0.198607	0.509732	1	0.127394	0.486782
ENSG00000265148	timepoint_28weeks_vs_timepoint_36weeks	0.924312	1.31541	0.251714	0.570386	1	-0.113548	0.545501
ENSG00000265206	timepoint_28weeks_vs_timepoint_36weeks	1.36085	9.77091	0.00182834	0.031145	0.380342	0.444505	0.0553688
ENSG00000265218	timepoint_28weeks_vs_timepoint_36weeks	0.901638	1.46647	0.226214	0.54221	1	-0.14938	0.518531
ENSG00000265241	timepoint_28weeks_vs_timepoint_36weeks	0.994431	0.0647359	0.799218	0.928283	1	-0.0080575	0.917579
ENSG00000265298	timepoint_28weeks_vs_timepoint_36weeks	1.07073	2.7686	0.0964694	0.350667	1	0.0986007	0.339429
ENSG00000265354	timepoint_28weeks_vs_timepoint_36weeks	1.26243	5.12992	0.0237477	0.15807	1	0.336208	0.173663
ENSG00000265369	timepoint_28weeks_vs_timepoint_36weeks	0.937132	0.0283732	0.866271	0.954639	1	-0.0936763	0.947967
ENSG00000265393	timepoint_28weeks_vs_timepoint_36weeks	1.18674	6.61089	0.0102911	0.0948237	1	0.247005	0.116598
ENSG00000265401	timepoint_28weeks_vs_timepoint_36weeks	1.08871	0.882382	0.347795	0.662803	1	0.122624	0.636347
ENSG00000265451	timepoint_28weeks_vs_timepoint_36weeks	1.11957	2.25083	0.133884	0.4161	1	0.162942	0.400033
ENSG00000265452	timepoint_28weeks_vs_timepoint_36weeks	1.20065	7.85154	0.00518388	0.0612311	0.747752	0.263819	0.0863418
ENSG00000265458	timepoint_28weeks_vs_timepoint_36weeks	1.3446	1.05947	0.303605	0.623311	1	0.427182	0.595558
ENSG00000265478	timepoint_28weeks_vs_timepoint_36weeks	0.9288	0.688614	0.406851	0.711161	1	-0.10656	0.687124
ENSG00000265479	timepoint_28weeks_vs_timepoint_36weeks	1.13043	3.04709	0.0812141	0.318847	1	0.176875	0.3102
ENSG00000265491	timepoint_28weeks_vs_timepoint_36weeks	1.22648	6.08025	0.0138509	0.11371	1	0.294528	0.13384
ENSG00000265496	timepoint_28weeks_vs_timepoint_36weeks	0.92945	0.625389	0.429255	0.727482	1	-0.105551	0.703451
ENSG00000265531	timepoint_28weeks_vs_timepoint_36weeks	0.94455	0.196743	0.657467	0.862832	1	-0.0823006	0.847052
ENSG00000265590	timepoint_28weeks_vs_timepoint_36weeks	0.924543	0.438156	0.508179	0.779301	1	-0.113187	0.75739
ENSG00000265612	timepoint_28weeks_vs_timepoint_36weeks	0.860665	1.76098	0.18483	0.49172	1	-0.216477	0.468856
ENSG00000265625	timepoint_28weeks_vs_timepoint_36weeks	1.06869	0.582991	0.445337	0.738259	1	0.0958401	0.715229
ENSG00000265666	timepoint_28weeks_vs_timepoint_36weeks	1.2024	4.95893	0.0261966	0.16716	1	0.265921	0.181984
ENSG00000265681	timepoint_28weeks_vs_timepoint_36weeks	1.05221	0.474126	0.491268	0.76871	1	0.0734242	0.745768
ENSG00000265692	timepoint_28weeks_vs_timepoint_36weeks	0.795317	2.54042	0.111307	0.377425	1	-0.330398	0.362099
ENSG00000265752	timepoint_28weeks_vs_timepoint_36weeks	0.974404	0.271198	0.602654	0.834222	1	-0.0374075	0.816874
ENSG00000265778	timepoint_28weeks_vs_timepoint_36weeks	1.45288	6.78861	0.00932166	0.0890283	1	0.538911	0.11139
ENSG00000265784	timepoint_28weeks_vs_timepoint_36weeks	1.17378	3.44208	0.0638738	0.279077	1	0.231165	0.277009
ENSG00000265791	timepoint_28weeks_vs_timepoint_36weeks	0.99073	0.0146464	0.9037	0.9677	1	-0.0134354	0.961413
ENSG00000265800	timepoint_28weeks_vs_timepoint_36weeks	1.05764	0.601593	0.438169	0.733275	1	0.080852	0.710262
ENSG00000265808	timepoint_28weeks_vs_timepoint_36weeks	1.37227	4.39072	0.0364067	0.202519	1	0.456566	0.211789
ENSG00000265817	timepoint_28weeks_vs_timepoint_36weeks	1.00626	0.0208776	0.885144	0.961157	1	0.00900333	0.955364
ENSG00000265828	timepoint_28weeks_vs_timepoint_36weeks	0.970436	0.0316253	0.858891	0.951725	1	-0.0432948	0.945087
ENSG00000265845	timepoint_28weeks_vs_timepoint_36weeks	0.981121	0.00018126	0.989261	0.997016	1	-0.0274963	0.996678
ENSG00000265874	timepoint_28weeks_vs_timepoint_36weeks	1.09874	2.37717	0.123463	0.398567	1	0.135853	0.383739
ENSG00000265907	timepoint_28weeks_vs_timepoint_36weeks	1.03659	0.0699454	0.791475	0.92515	1	0.0518441	0.914522
ENSG00000265929	timepoint_28weeks_vs_timepoint_36weeks	1.05647	1.29271	0.255844	0.574557	1	0.0792526	0.548704
ENSG00000265967	timepoint_28weeks_vs_timepoint_36weeks	1.07339	1.342	0.24698	0.56557	1	0.102178	0.541209
ENSG00000265972	timepoint_28weeks_vs_timepoint_36weeks	1.03857	7.6e-06	0.9978	0.999411	1	0.0545986	0.999393
ENSG00000265975	timepoint_28weeks_vs_timepoint_36weeks	1.52079	7.33422	0.00689041	0.0733904	0.896241	0.604818	0.0977487
ENSG00000265982	timepoint_28weeks_vs_timepoint_36weeks	1.37765	5.56415	0.0185392	0.135928	1	0.462213	0.153753
ENSG00000265992	timepoint_28weeks_vs_timepoint_36weeks	0.82629	4.4519	0.0351308	0.198146	1	-0.275279	0.20786
ENSG00000265996	timepoint_28weeks_vs_timepoint_36weeks	1.37708	11.3553	0.00078345	0.0175169	0.213916	0.461608	0.0380542
ENSG00000266017	timepoint_28weeks_vs_timepoint_36weeks	1.02512	0.37083	0.542702	0.799382	1	0.0357882	0.778748
ENSG00000266028	timepoint_28weeks_vs_timepoint_36weeks	0.961776	0.0931503	0.760278	0.911947	1	-0.0562268	0.899833
ENSG00000266036	timepoint_28weeks_vs_timepoint_36weeks	1.29198	8.37673	0.00388997	0.0510277	0.62315	0.369584	0.0757147
ENSG00000266053	timepoint_28weeks_vs_timepoint_36weeks	1.0776	0.122363	0.726566	0.89646	1	0.107826	0.882929
ENSG00000266066	timepoint_28weeks_vs_timepoint_36weeks	0.868987	1.72775	0.189025	0.497056	1	-0.202594	0.473278
ENSG00000266074	timepoint_28weeks_vs_timepoint_36weeks	1.1199	0.559957	0.454468	0.744794	1	0.163367	0.720997
ENSG00000266088	timepoint_28weeks_vs_timepoint_36weeks	0.693253	6.85448	0.00898658	0.0870125	1	-0.528546	0.109644
ENSG00000266094	timepoint_28weeks_vs_timepoint_36weeks	0.932825	0.924562	0.336532	0.653335	1	-0.100321	0.625733
ENSG00000266127	timepoint_28weeks_vs_timepoint_36weeks	0.997088	0.0796103	0.777889	0.919354	1	-0.0042071	0.907176
ENSG00000266173	timepoint_28weeks_vs_timepoint_36weeks	1.11345	1.40298	0.236529	0.55352	1	0.155042	0.529267
ENSG00000266208	timepoint_28weeks_vs_timepoint_36weeks	1.14465	0.430911	0.511706	0.781485	1	0.194911	0.760035
ENSG00000266236	timepoint_28weeks_vs_timepoint_36weeks	1.04966	0.0639931	0.800349	0.92876	1	0.0699172	0.918076
ENSG00000266256	timepoint_28weeks_vs_timepoint_36weeks	1.34516	3.41222	0.0650349	0.28201	1	0.427781	0.279175
ENSG00000266274	timepoint_28weeks_vs_timepoint_36weeks	1.2144	3.58496	0.058617	0.265728	1	0.280242	0.266102
ENSG00000266305	timepoint_28weeks_vs_timepoint_36weeks	1.15248	0.992643	0.319358	0.638082	1	0.204737	0.611
ENSG00000266315	timepoint_28weeks_vs_timepoint_36weeks	1.07874	0.948178	0.330438	0.648018	1	0.109344	0.621338
ENSG00000266338	timepoint_28weeks_vs_timepoint_36weeks	1.20855	1.27695	0.258761	0.577592	1	0.273274	0.550982
ENSG00000266356	timepoint_28weeks_vs_timepoint_36weeks	1.1131	2.3849	0.122855	0.397742	1	0.154582	0.383179
ENSG00000266378	timepoint_28weeks_vs_timepoint_36weeks	0.838437	3.83143	0.0506009	0.244238	1	-0.254225	0.247689
ENSG00000266385	timepoint_28weeks_vs_timepoint_36weeks	0.907608	1.20036	0.273535	0.593193	1	-0.139859	0.567149
ENSG00000266389	timepoint_28weeks_vs_timepoint_36weeks	1.51403	5.4993	0.0192349	0.139186	1	0.598393	0.156692
ENSG00000266397	timepoint_28weeks_vs_timepoint_36weeks	1.07206	0.337921	0.561174	0.810078	1	0.100383	0.789703
ENSG00000266401	timepoint_28weeks_vs_timepoint_36weeks	1.03559	2.20672	0.137752	0.422444	1	0.050452	0.404706
ENSG00000266402	timepoint_28weeks_vs_timepoint_36weeks	1.1236	1.54155	0.214702	0.529454	1	0.168132	0.506647
ENSG00000266405	timepoint_28weeks_vs_timepoint_36weeks	1.21441	4.47262	0.0347093	0.196858	1	0.280251	0.206604
ENSG00000266412	timepoint_28weeks_vs_timepoint_36weeks	1.3641	12.2713	0.00048202	0.012531	0.153028	0.447948	0.0305072
ENSG00000266421	timepoint_28weeks_vs_timepoint_36weeks	0.812166	4.97481	0.0259584	0.166383	1	-0.300153	0.180797
ENSG00000266437	timepoint_28weeks_vs_timepoint_36weeks	0.951294	0.960878	0.327222	0.645484	1	-0.0720372	0.618938
ENSG00000266467	timepoint_28weeks_vs_timepoint_36weeks	1.03492	0.442178	0.506239	0.777901	1	0.0495133	0.756408
ENSG00000266469	timepoint_28weeks_vs_timepoint_36weeks	1.26833	2.9572	0.0858305	0.329022	1	0.342933	0.318734
ENSG00000266472	timepoint_28weeks_vs_timepoint_36weeks	0.787353	6.24002	0.0126624	0.107751	1	-0.344917	0.128855
ENSG00000266473	timepoint_28weeks_vs_timepoint_36weeks	1.38109	7.97903	0.00483411	0.0585786	0.71536	0.46581	0.0842913
ENSG00000266490	timepoint_28weeks_vs_timepoint_36weeks	1.18007	5.95747	0.0148419	0.118652	1	0.238867	0.137822
ENSG00000266538	timepoint_28weeks_vs_timepoint_36weeks	0.66566	10.7064	0.00110722	0.0223295	0.272687	-0.587143	0.044256
ENSG00000266604	timepoint_28weeks_vs_timepoint_36weeks	1.21592	4.60188	0.032197	0.18825	1	0.282051	0.19893
ENSG00000266642	timepoint_28weeks_vs_timepoint_36weeks	1.03838	0.350224	0.554131	0.806084	1	0.0543365	0.785784
ENSG00000266677	timepoint_28weeks_vs_timepoint_36weeks	1.05161	0.574026	0.448857	0.740832	1	0.0726062	0.717471
ENSG00000266709	timepoint_28weeks_vs_timepoint_36weeks	1.21837	4.11458	0.0428016	0.221968	1	0.284946	0.228202
ENSG00000266714	timepoint_28weeks_vs_timepoint_36weeks	1.31772	4.67327	0.0308917	0.183956	1	0.398048	0.195104
ENSG00000266718	timepoint_28weeks_vs_timepoint_36weeks	1.11388	0.982031	0.321957	0.640736	1	0.15559	0.614038
ENSG00000266751	timepoint_28weeks_vs_timepoint_36weeks	0.995585	0.296831	0.586007	0.824815	1	-0.0063841	0.806092
ENSG00000266777	timepoint_28weeks_vs_timepoint_36weeks	1.067	0.52458	0.469078	0.75369	1	0.0935568	0.729883
ENSG00000266805	timepoint_28weeks_vs_timepoint_36weeks	1.16671	3.18187	0.0747876	0.304686	1	0.222446	0.298675
ENSG00000266844	timepoint_28weeks_vs_timepoint_36weeks	1.00985	0.271777	0.602267	0.833945	1	0.0141367	0.816644
ENSG00000266865	timepoint_28weeks_vs_timepoint_36weeks	1.05029	0.434204	0.510098	0.780641	1	0.0707907	0.758836
ENSG00000266896	timepoint_28weeks_vs_timepoint_36weeks	0.993882	0.00555209	0.940619	0.980428	1	-0.008854	0.976667
ENSG00000266904	timepoint_28weeks_vs_timepoint_36weeks	1.05412	0.298305	0.585079	0.8243	1	0.0760436	0.805436
ENSG00000266913	timepoint_28weeks_vs_timepoint_36weeks	0.904125	0.0107777	0.917338	0.97194	1	-0.145406	0.966654
ENSG00000266916	timepoint_28weeks_vs_timepoint_36weeks	1.08161	0.85963	0.354084	0.668016	1	0.113178	0.641468
ENSG00000266921	timepoint_28weeks_vs_timepoint_36weeks	0.964169	0.919249	0.337923	0.654522	1	-0.0526425	0.627205
ENSG00000266933	timepoint_28weeks_vs_timepoint_36weeks	1.41455	9.69248	0.00190718	0.0320943	0.391935	0.500345	0.0563125
ENSG00000266946	timepoint_28weeks_vs_timepoint_36weeks	0.917128	0.0671771	0.79555	0.927083	1	-0.124805	0.916026
ENSG00000266947	timepoint_28weeks_vs_timepoint_36weeks	1.0167	1.91568	0.166668	0.466953	1	0.0238966	0.444496
ENSG00000266962	timepoint_28weeks_vs_timepoint_36weeks	1.43315	13.452	0.00025872	0.00808196	0.0986966	0.519187	0.0235301
ENSG00000266967	timepoint_28weeks_vs_timepoint_36weeks	1.00234	0.350823	0.553792	0.805872	1	0.00337214	0.785594
ENSG00000266970	timepoint_28weeks_vs_timepoint_36weeks	1.41997	6.09942	0.0137024	0.11291	1	0.505865	0.133176
ENSG00000266978	timepoint_28weeks_vs_timepoint_36weeks	1.04026	0.201562	0.653568	0.860799	1	0.0569507	0.844944
ENSG00000266998	timepoint_28weeks_vs_timepoint_36weeks	1.01566	0.166771	0.683092	0.875925	1	0.0224181	0.860539
ENSG00000267002	timepoint_28weeks_vs_timepoint_36weeks	1.16783	0.264692	0.607038	0.836559	1	0.22383	0.819792
ENSG00000267007	timepoint_28weeks_vs_timepoint_36weeks	1.05664	0.555917	0.456099	0.745958	1	0.0794897	0.722225
ENSG00000267009	timepoint_28weeks_vs_timepoint_36weeks	1.38127	2.94127	0.0866781	0.330925	1	0.465994	0.320527
ENSG00000267011	timepoint_28weeks_vs_timepoint_36weeks	0.913437	3.00106	0.0835437	0.323964	1	-0.130623	0.31481
ENSG00000267023	timepoint_28weeks_vs_timepoint_36weeks	1.01611	0.0011531	0.972919	0.99125	1	0.0230562	0.989742
ENSG00000267040	timepoint_28weeks_vs_timepoint_36weeks	1.09459	1.54216	0.214611	0.529303	1	0.13039	0.506563
ENSG00000267041	timepoint_28weeks_vs_timepoint_36weeks	1.09986	1.31401	0.251966	0.570626	1	0.137325	0.545671
ENSG00000267042	timepoint_28weeks_vs_timepoint_36weeks	1.08607	0.744312	0.388507	0.696199	1	0.119112	0.67206
ENSG00000267058	timepoint_28weeks_vs_timepoint_36weeks	0.864491	2.3176	0.128259	0.406476	1	-0.210077	0.391122
ENSG00000267060	timepoint_28weeks_vs_timepoint_36weeks	0.907357	0.49927	0.479999	0.761137	1	-0.140258	0.737069
ENSG00000267062	timepoint_28weeks_vs_timepoint_36weeks	1.18138	3.97037	0.0466015	0.233071	1	0.240472	0.237241
ENSG00000267064	timepoint_28weeks_vs_timepoint_36weeks	1.14063	2.83435	0.0926057	0.343135	1	0.189832	0.332139
ENSG00000267074	timepoint_28weeks_vs_timepoint_36weeks	1.22069	1.95984	0.161866	0.459428	1	0.287701	0.437639
ENSG00000267078	timepoint_28weeks_vs_timepoint_36weeks	1.05958	0.583082	0.445302	0.738231	1	0.0834878	0.715229
ENSG00000267080	timepoint_28weeks_vs_timepoint_36weeks	1.38638	4.25456	0.0394242	0.212037	1	0.471321	0.219391
ENSG00000267082	timepoint_28weeks_vs_timepoint_36weeks	1.0679	0.746761	0.387728	0.695598	1	0.0947773	0.671658
ENSG00000267083	timepoint_28weeks_vs_timepoint_36weeks	0.671616	7.9376	0.00494504	0.0593784	0.725127	-0.574293	0.0849791
ENSG00000267100	timepoint_28weeks_vs_timepoint_36weeks	1.14368	2.63117	0.105126	0.366734	1	0.193679	0.353095
ENSG00000267102	timepoint_28weeks_vs_timepoint_36weeks	1.19208	1.26796	0.260441	0.579387	1	0.253484	0.553058
ENSG00000267106	timepoint_28weeks_vs_timepoint_36weeks	1.14089	0.0119411	0.913008	0.970751	1	0.190154	0.9652
ENSG00000267114	timepoint_28weeks_vs_timepoint_36weeks	1.09699	4.35434	0.0371884	0.20503	1	0.133552	0.214166
ENSG00000267121	timepoint_28weeks_vs_timepoint_36weeks	1.21052	3.39117	0.0658666	0.284147	1	0.275627	0.280697
ENSG00000267123	timepoint_28weeks_vs_timepoint_36weeks	1.03275	0.333123	0.563967	0.811486	1	0.0464902	0.79092
ENSG00000267125	timepoint_28weeks_vs_timepoint_36weeks	0.964101	0.121887	0.727076	0.896678	1	-0.0527442	0.882996
ENSG00000267128	timepoint_28weeks_vs_timepoint_36weeks	1.01619	0.0148471	0.903045	0.967576	1	0.0231654	0.961227
ENSG00000267152	timepoint_28weeks_vs_timepoint_36weeks	1.04412	0.30064	0.583614	0.823611	1	0.0622884	0.804804
ENSG00000267165	timepoint_28weeks_vs_timepoint_36weeks	1.14322	4.12435	0.0425561	0.221273	1	0.193105	0.22763
ENSG00000267169	timepoint_28weeks_vs_timepoint_36weeks	0.782845	0.040045	0.841437	0.94517	1	-0.353201	0.937769
ENSG00000267174	timepoint_28weeks_vs_timepoint_36weeks	1.04632	0.685629	0.407869	0.711694	1	0.0653251	0.687918
ENSG00000267175	timepoint_28weeks_vs_timepoint_36weeks	0.929264	0.413235	0.520492	0.786746	1	-0.10584	0.764817
ENSG00000267197	timepoint_28weeks_vs_timepoint_36weeks	1.09909	0.103153	0.748151	0.906895	1	0.136305	0.894663
ENSG00000267198	timepoint_28weeks_vs_timepoint_36weeks	0.97421	0.260507	0.609894	0.838155	1	-0.0376949	0.820946
ENSG00000267216	timepoint_28weeks_vs_timepoint_36weeks	1.02137	0.00133892	0.970819	0.990648	1	0.0304996	0.98918
ENSG00000267221	timepoint_28weeks_vs_timepoint_36weeks	1.00415	0.123445	0.725407	0.895989	1	0.00597173	0.882413
ENSG00000267222	timepoint_28weeks_vs_timepoint_36weeks	1.0056	0.106402	0.744351	0.905029	1	0.00805441	0.892178
ENSG00000267248	timepoint_28weeks_vs_timepoint_36weeks	1.25128	6.88311	0.00884484	0.0861274	1	0.323401	0.108863
ENSG00000267249	timepoint_28weeks_vs_timepoint_36weeks	0.987978	1.05876	0.303767	0.623463	1	-0.0174496	0.595637
ENSG00000267253	timepoint_28weeks_vs_timepoint_36weeks	1.01188	0.00543327	0.941257	0.980643	1	0.017043	0.976751
ENSG00000267254	timepoint_28weeks_vs_timepoint_36weeks	0.901721	0.0117594	0.913669	0.970856	1	-0.149246	0.965594
ENSG00000267260	timepoint_28weeks_vs_timepoint_36weeks	1.12596	4.67859	0.0307966	0.183638	1	0.171157	0.194949
ENSG00000267262	timepoint_28weeks_vs_timepoint_36weeks	0.952527	0.00898638	0.924497	0.974473	1	-0.0701687	0.969129
ENSG00000267265	timepoint_28weeks_vs_timepoint_36weeks	1.01868	0.497563	0.480751	0.761601	1	0.026704	0.737501
ENSG00000267270	timepoint_28weeks_vs_timepoint_36weeks	1.10663	1.43414	0.231397	0.547958	1	0.146176	0.524274
ENSG00000267275	timepoint_28weeks_vs_timepoint_36weeks	0.967032	0.257129	0.61222	0.839445	1	-0.0483645	0.822326
ENSG00000267277	timepoint_28weeks_vs_timepoint_36weeks	1.16666	1.58305	0.20864	0.522229	1	0.222384	0.499346
ENSG00000267278	timepoint_28weeks_vs_timepoint_36weeks	1.34187	3.07712	0.0797325	0.315552	1	0.424244	0.308476
ENSG00000267279	timepoint_28weeks_vs_timepoint_36weeks	1.11543	0.419166	0.517514	0.784901	1	0.157606	0.763216
ENSG00000267281	timepoint_28weeks_vs_timepoint_36weeks	1.57026	7.22218	0.00733024	0.0762865	0.931608	0.651007	0.100729
ENSG00000267282	timepoint_28weeks_vs_timepoint_36weeks	1.05985	0.019617	0.888643	0.962438	1	0.0838649	0.95695
ENSG00000267283	timepoint_28weeks_vs_timepoint_36weeks	1.32939	6.85995	0.00895931	0.0868452	1	0.410765	0.109383
ENSG00000267288	timepoint_28weeks_vs_timepoint_36weeks	1.06771	0.055745	0.813404	0.934185	1	0.0945184	0.924149
ENSG00000267289	timepoint_28weeks_vs_timepoint_36weeks	1.12749	1.51022	0.219419	0.534792	1	0.173116	0.512279
ENSG00000267291	timepoint_28weeks_vs_timepoint_36weeks	0.946892	8.66e-05	0.992579	0.9978	1	-0.0787278	0.997613
ENSG00000267293	timepoint_28weeks_vs_timepoint_36weeks	1.15027	1.16589	0.280528	0.600356	1	0.201979	0.574669
ENSG00000267296	timepoint_28weeks_vs_timepoint_36weeks	1.08786	0.00854532	0.926368	0.975329	1	0.121498	0.970279
ENSG00000267309	timepoint_28weeks_vs_timepoint_36weeks	1.09637	0.737179	0.390789	0.698028	1	0.132735	0.674101
ENSG00000267314	timepoint_28weeks_vs_timepoint_36weeks	0.997235	5.52e-05	0.994073	0.998173	1	-0.0039947	0.997895
ENSG00000267316	timepoint_28weeks_vs_timepoint_36weeks	0.911921	0.0317789	0.858553	0.951641	1	-0.133019	0.945087
ENSG00000267317	timepoint_28weeks_vs_timepoint_36weeks	1.07549	0.226316	0.634382	0.851079	1	0.104992	0.834616
ENSG00000267321	timepoint_28weeks_vs_timepoint_36weeks	0.894062	1.63733	0.201014	0.512846	1	-0.161552	0.489622
ENSG00000267322	timepoint_28weeks_vs_timepoint_36weeks	0.987481	0.133613	0.714798	0.891091	1	-0.0181752	0.877228
ENSG00000267342	timepoint_28weeks_vs_timepoint_36weeks	0.988872	0.349334	0.554635	0.806433	1	-0.0161439	0.786262
ENSG00000267344	timepoint_28weeks_vs_timepoint_36weeks	1.06501	1.80575	0.179349	0.484539	1	0.0908607	0.461891
ENSG00000267348	timepoint_28weeks_vs_timepoint_36weeks	1.05297	0.364839	0.545979	0.801094	1	0.0744692	0.77979
ENSG00000267359	timepoint_28weeks_vs_timepoint_36weeks	0.980868	0.21186	0.645422	0.856861	1	-0.0278692	0.840861
ENSG00000267364	timepoint_28weeks_vs_timepoint_36weeks	1.00619	0.491137	0.483597	0.763593	1	0.00890785	0.740239
ENSG00000267365	timepoint_28weeks_vs_timepoint_36weeks	1.70435	10.7343	0.00109086	0.0220981	0.269862	0.769225	0.0439595
ENSG00000267370	timepoint_28weeks_vs_timepoint_36weeks	1.28833	7.57875	0.00602184	0.0674269	0.823415	0.365504	0.0922434
ENSG00000267379	timepoint_28weeks_vs_timepoint_36weeks	1.09205	1.69157	0.193719	0.503165	1	0.127033	0.479358
ENSG00000267385	timepoint_28weeks_vs_timepoint_36weeks	1.1289	1.07676	0.299695	0.619383	1	0.174919	0.591879
ENSG00000267387	timepoint_28weeks_vs_timepoint_36weeks	0.949818	0.279633	0.597069	0.831075	1	-0.0742773	0.813159
ENSG00000267390	timepoint_28weeks_vs_timepoint_36weeks	0.978823	0.417982	0.518106	0.785241	1	-0.0308808	0.763571
ENSG00000267394	timepoint_28weeks_vs_timepoint_36weeks	1.12973	1.6672	0.196957	0.507517	1	0.175983	0.484442
ENSG00000267412	timepoint_28weeks_vs_timepoint_36weeks	0.957072	0.0117595	0.913669	0.970856	1	-0.0632999	0.965594
ENSG00000267414	timepoint_28weeks_vs_timepoint_36weeks	0.97449	0.00483879	0.944558	0.981658	1	-0.0372802	0.977852
ENSG00000267416	timepoint_28weeks_vs_timepoint_36weeks	0.722148	2.41515	0.120509	0.393838	1	-0.469633	0.378685
ENSG00000267419	timepoint_28weeks_vs_timepoint_36weeks	0.939262	0.0051091	0.943033	0.981207	1	-0.0904002	0.977307
ENSG00000267436	timepoint_28weeks_vs_timepoint_36weeks	1.21134	6.18681	0.0130461	0.109754	1	0.276599	0.130783
ENSG00000267439	timepoint_28weeks_vs_timepoint_36weeks	1.16235	1.77067	0.183627	0.490152	1	0.217045	0.467284
ENSG00000267440	timepoint_28weeks_vs_timepoint_36weeks	1.07482	0.481202	0.488053	0.766432	1	0.104095	0.743017
ENSG00000267452	timepoint_28weeks_vs_timepoint_36weeks	1.05354	0.0862993	0.769002	0.915929	1	0.0752397	0.903621
ENSG00000267453	timepoint_28weeks_vs_timepoint_36weeks	0.970809	0.00366836	0.951717	0.984347	1	-0.0427407	0.98102
ENSG00000267454	timepoint_28weeks_vs_timepoint_36weeks	1.30627	7.71685	0.00558159	0.0640791	0.782533	0.385456	0.0890415
ENSG00000267458	timepoint_28weeks_vs_timepoint_36weeks	1.13147	1.61509	0.204097	0.516553	1	0.178198	0.493696
ENSG00000267469	timepoint_28weeks_vs_timepoint_36weeks	1.12247	3.11036	0.0781261	0.312328	1	0.166683	0.305584
ENSG00000267470	timepoint_28weeks_vs_timepoint_36weeks	0.982478	0.00180912	0.966082	0.989123	1	-0.0255028	0.987726
ENSG00000267472	timepoint_28weeks_vs_timepoint_36weeks	1.08532	0.931039	0.334845	0.651776	1	0.118117	0.624262
ENSG00000267474	timepoint_28weeks_vs_timepoint_36weeks	0.958666	0.0138635	0.906296	0.968483	1	-0.0609004	0.962246
ENSG00000267475	timepoint_28weeks_vs_timepoint_36weeks	1.43359	1.05926	0.303654	0.623322	1	0.519633	0.595558
ENSG00000267481	timepoint_28weeks_vs_timepoint_36weeks	1.10515	3.64798	0.0564468	0.260118	1	0.144244	0.261098
ENSG00000267484	timepoint_28weeks_vs_timepoint_36weeks	1.08365	0.216371	0.641928	0.855339	1	0.115899	0.839385
ENSG00000267496	timepoint_28weeks_vs_timepoint_36weeks	0.980851	0.00215219	0.963008	0.988279	1	-0.0278945	0.986461
ENSG00000267508	timepoint_28weeks_vs_timepoint_36weeks	1.34296	4.17965	0.0411951	0.217229	1	0.425418	0.22395
ENSG00000267512	timepoint_28weeks_vs_timepoint_36weeks	1.16422	4.35859	0.0370961	0.204696	1	0.219368	0.213831
ENSG00000267519	timepoint_28weeks_vs_timepoint_36weeks	1.10229	0.398486	0.528029	0.791271	1	0.140509	0.769575
ENSG00000267532	timepoint_28weeks_vs_timepoint_36weeks	1.22318	4.04864	0.0444967	0.226733	1	0.290638	0.231856
ENSG00000267534	timepoint_28weeks_vs_timepoint_36weeks	1.29882	1.64734	0.199643	0.510997	1	0.377204	0.487796
ENSG00000267546	timepoint_28weeks_vs_timepoint_36weeks	1.08207	0.284348	0.593994	0.829227	1	0.113792	0.811784
ENSG00000267547	timepoint_28weeks_vs_timepoint_36weeks	1.15784	1.36889	0.242305	0.560119	1	0.211435	0.535681
ENSG00000267549	timepoint_28weeks_vs_timepoint_36weeks	1.1199	0.871339	0.350829	0.665282	1	0.163371	0.638814
ENSG00000267551	timepoint_28weeks_vs_timepoint_36weeks	1.15508	0.429768	0.512266	0.78177	1	0.207998	0.76022
ENSG00000267554	timepoint_28weeks_vs_timepoint_36weeks	0.906978	0.0075616	0.930724	0.976717	1	-0.14086	0.97222
ENSG00000267571	timepoint_28weeks_vs_timepoint_36weeks	1.01373	0.0262638	0.871293	0.956349	1	0.0196804	0.949929
ENSG00000267575	timepoint_28weeks_vs_timepoint_36weeks	1.23745	4.57344	0.0327329	0.18997	1	0.307367	0.20053
ENSG00000267576	timepoint_28weeks_vs_timepoint_36weeks	1.16144	1.83945	0.175347	0.479403	1	0.215914	0.456708
ENSG00000267580	timepoint_28weeks_vs_timepoint_36weeks	1.11835	0.797962	0.371936	0.682274	1	0.161369	0.655918
ENSG00000267598	timepoint_28weeks_vs_timepoint_36weeks	1.2054	6.21146	0.0128669	0.108871	1	0.269516	0.130162
ENSG00000267601	timepoint_28weeks_vs_timepoint_36weeks	1.21182	3.33475	0.0681534	0.289651	1	0.277181	0.285568
ENSG00000267607	timepoint_28weeks_vs_timepoint_36weeks	1.12832	0.354216	0.551882	0.80462	1	0.174178	0.784442
ENSG00000267632	timepoint_28weeks_vs_timepoint_36weeks	1.09108	0.546489	0.459944	0.748216	1	0.125754	0.724968
ENSG00000267637	timepoint_28weeks_vs_timepoint_36weeks	0.790036	9.34569	0.00229941	0.0362148	0.442254	-0.34001	0.0607136
ENSG00000267638	timepoint_28weeks_vs_timepoint_36weeks	1.01708	0.29911	0.584573	0.824039	1	0.0244286	0.805366
ENSG00000267648	timepoint_28weeks_vs_timepoint_36weeks	1.23784	8.32608	0.00399891	0.0519794	0.634771	0.307822	0.0766634
ENSG00000267655	timepoint_28weeks_vs_timepoint_36weeks	1.13783	1.91326	0.166936	0.467298	1	0.186284	0.444788
ENSG00000267666	timepoint_28weeks_vs_timepoint_36weeks	0.943418	0.268369	0.604552	0.835126	1	-0.0840303	0.818023
ENSG00000267672	timepoint_28weeks_vs_timepoint_36weeks	0.988187	0.0264547	0.87083	0.956176	1	-0.0171436	0.949621
ENSG00000267673	timepoint_28weeks_vs_timepoint_36weeks	0.916787	1.18091	0.277455	0.597492	1	-0.125341	0.571728
ENSG00000267676	timepoint_28weeks_vs_timepoint_36weeks	0.970144	0.210173	0.64674	0.857415	1	-0.0437291	0.841554
ENSG00000267680	timepoint_28weeks_vs_timepoint_36weeks	1.17898	3.95614	0.0469952	0.234149	1	0.237543	0.238158
ENSG00000267698	timepoint_28weeks_vs_timepoint_36weeks	0.9343	0.30262	0.582378	0.822967	1	-0.0980425	0.804213
ENSG00000267702	timepoint_28weeks_vs_timepoint_36weeks	1.11839	4.11597	0.0427664	0.221882	1	0.16142	0.228079
ENSG00000267710	timepoint_28weeks_vs_timepoint_36weeks	1.03624	0.0172098	0.895657	0.965011	1	0.0513613	0.959509
ENSG00000267711	timepoint_28weeks_vs_timepoint_36weeks	0.798229	3.40777	0.0652097	0.282367	1	-0.325125	0.279512
ENSG00000267717	timepoint_28weeks_vs_timepoint_36weeks	0.92101	3.32502	0.068556	0.290517	1	-0.118711	0.286426
ENSG00000267727	timepoint_28weeks_vs_timepoint_36weeks	0.866734	1.56088	0.211852	0.526061	1	-0.206339	0.50345
ENSG00000267731	timepoint_28weeks_vs_timepoint_36weeks	1.0056	0.600366	0.438637	0.733574	1	0.00806249	0.710481
ENSG00000267735	timepoint_28weeks_vs_timepoint_36weeks	0.92955	0.00023642	0.987735	0.996424	1	-0.105396	0.996022
ENSG00000267737	timepoint_28weeks_vs_timepoint_36weeks	0.988249	0.00860068	0.92613	0.975209	1	-0.0170541	0.970193
ENSG00000267745	timepoint_28weeks_vs_timepoint_36weeks	1.22196	0.280048	0.596797	0.830929	1	0.2892	0.81305
ENSG00000267750	timepoint_28weeks_vs_timepoint_36weeks	0.964202	0.0466278	0.829086	0.940509	1	-0.0525931	0.933125
ENSG00000267751	timepoint_28weeks_vs_timepoint_36weeks	1.10777	0.3621	0.54749	0.801927	1	0.147663	0.781068
ENSG00000267757	timepoint_28weeks_vs_timepoint_36weeks	0.926831	0.143346	0.705064	0.886133	1	-0.109621	0.87245
ENSG00000267764	timepoint_28weeks_vs_timepoint_36weeks	0.96684	0.0109628	0.916634	0.971787	1	-0.0486514	0.966619
ENSG00000267767	timepoint_28weeks_vs_timepoint_36weeks	0.947245	0.154312	0.694539	0.881405	1	-0.078191	0.867484
ENSG00000267769	timepoint_28weeks_vs_timepoint_36weeks	1.10099	1.34506	0.246443	0.564947	1	0.138805	0.540777
ENSG00000267783	timepoint_28weeks_vs_timepoint_36weeks	1.01821	0.00241266	0.960835	0.987544	1	0.0260304	0.985673
ENSG00000267787	timepoint_28weeks_vs_timepoint_36weeks	1.06024	1.8266	0.176861	0.481223	1	0.0843861	0.45881
ENSG00000267796	timepoint_28weeks_vs_timepoint_36weeks	0.902768	0.550875	0.458149	0.747158	1	-0.147573	0.723644
ENSG00000267801	timepoint_28weeks_vs_timepoint_36weeks	1.01035	0.127169	0.721467	0.894065	1	0.014858	0.880253
ENSG00000267811	timepoint_28weeks_vs_timepoint_36weeks	0.983206	0.441468	0.506581	0.778108	1	-0.024435	0.756535
ENSG00000267838	timepoint_28weeks_vs_timepoint_36weeks	1.10286	3.72879	0.0537878	0.253026	1	0.141246	0.255061
ENSG00000267855	timepoint_28weeks_vs_timepoint_36weeks	1.12201	2.34864	0.125734	0.40229	1	0.166085	0.38722
ENSG00000267858	timepoint_28weeks_vs_timepoint_36weeks	0.888759	0.0345582	0.852565	0.949442	1	-0.170135	0.942621
ENSG00000267871	timepoint_28weeks_vs_timepoint_36weeks	1.16541	1.65674	0.198366	0.509462	1	0.220836	0.486587
ENSG00000267892	timepoint_28weeks_vs_timepoint_36weeks	0.971942	0.109743	0.740512	0.903372	1	-0.041058	0.89016
ENSG00000267895	timepoint_28weeks_vs_timepoint_36weeks	1.04169	2.04383	0.153163	0.446606	1	0.0589236	0.425766
ENSG00000267904	timepoint_28weeks_vs_timepoint_36weeks	1.05154	0.0130502	0.909074	0.969461	1	0.0725063	0.963488
ENSG00000267924	timepoint_28weeks_vs_timepoint_36weeks	1.10989	2.74964	0.0976154	0.352849	1	0.150422	0.341264
ENSG00000267939	timepoint_28weeks_vs_timepoint_36weeks	1.13899	3.90703	0.0483814	0.237961	1	0.187754	0.241852
ENSG00000267940	timepoint_28weeks_vs_timepoint_36weeks	1.00281	0.221431	0.638063	0.853238	1	0.00404962	0.837068
ENSG00000267959	timepoint_28weeks_vs_timepoint_36weeks	0.997185	0.0993741	0.752653	0.908648	1	-0.004067	0.896234
ENSG00000267980	timepoint_28weeks_vs_timepoint_36weeks	0.942339	0.0106621	0.917781	0.972146	1	-0.0856823	0.96684
ENSG00000267984	timepoint_28weeks_vs_timepoint_36weeks	1.08476	0.610789	0.434691	0.730827	1	0.117382	0.707242
ENSG00000267990	timepoint_28weeks_vs_timepoint_36weeks	1.29066	4.58347	0.0325429	0.189315	1	0.368112	0.200017
ENSG00000268001	timepoint_28weeks_vs_timepoint_36weeks	1.25033	3.90577	0.0484177	0.238034	1	0.32231	0.241907
ENSG00000268006	timepoint_28weeks_vs_timepoint_36weeks	1.07094	1.76224	0.184673	0.491597	1	0.0988828	0.468856
ENSG00000268015	timepoint_28weeks_vs_timepoint_36weeks	1.00957	0.147822	0.700714	0.884288	1	0.0137375	0.870793
ENSG00000268027	timepoint_28weeks_vs_timepoint_36weeks	1.0632	1.24866	0.264099	0.583241	1	0.0884082	0.556136
ENSG00000268030	timepoint_28weeks_vs_timepoint_36weeks	0.920619	0.305021	0.580886	0.822017	1	-0.119324	0.802801
ENSG00000268041	timepoint_28weeks_vs_timepoint_36weeks	1.11172	0.923072	0.336921	0.653669	1	0.152799	0.625873
ENSG00000268043	timepoint_28weeks_vs_timepoint_36weeks	1.06041	0.285387	0.59332	0.829041	1	0.0846222	0.811491
ENSG00000268047	timepoint_28weeks_vs_timepoint_36weeks	1.18957	1.54878	0.213631	0.527976	1	0.250445	0.5052
ENSG00000268050	timepoint_28weeks_vs_timepoint_36weeks	1.03226	0.101241	0.750417	0.907685	1	0.0458013	0.895441
ENSG00000268061	timepoint_28weeks_vs_timepoint_36weeks	1.14891	1.96538	0.161275	0.458624	1	0.200271	0.436968
ENSG00000268069	timepoint_28weeks_vs_timepoint_36weeks	1.09045	1.64447	0.200036	0.511504	1	0.124922	0.48825
ENSG00000268081	timepoint_28weeks_vs_timepoint_36weeks	1.06653	0.634609	0.425874	0.724818	1	0.0929217	0.700797
ENSG00000268112	timepoint_28weeks_vs_timepoint_36weeks	1.13459	1.63834	0.200874	0.512712	1	0.182171	0.489408
ENSG00000268119	timepoint_28weeks_vs_timepoint_36weeks	1.08062	1.4383	0.230722	0.547306	1	0.111865	0.523388
ENSG00000268129	timepoint_28weeks_vs_timepoint_36weeks	1.00274	0.239419	0.624742	0.845973	1	0.00394855	0.829658
ENSG00000268149	timepoint_28weeks_vs_timepoint_36weeks	1.15589	3.3328	0.068234	0.289854	1	0.209007	0.285778
ENSG00000268154	timepoint_28weeks_vs_timepoint_36weeks	1.10336	0.925721	0.336229	0.652969	1	0.141905	0.625453
ENSG00000268170	timepoint_28weeks_vs_timepoint_36weeks	1.06529	0.398977	0.527774	0.791146	1	0.0912484	0.769388
ENSG00000268189	timepoint_28weeks_vs_timepoint_36weeks	1.31437	6.28716	0.0123321	0.106035	1	0.394377	0.126965
ENSG00000268199	timepoint_28weeks_vs_timepoint_36weeks	1.1842	4.84205	0.0280206	0.173658	1	0.243914	0.187129
ENSG00000268201	timepoint_28weeks_vs_timepoint_36weeks	1.04424	0.0143979	0.904516	0.968009	1	0.0624597	0.961804
ENSG00000268204	timepoint_28weeks_vs_timepoint_36weeks	1.10708	1.40278	0.236563	0.553541	1	0.146753	0.529267
ENSG00000268205	timepoint_28weeks_vs_timepoint_36weeks	0.584038	30.6681	3.99e-08	7.26e-06	8.86e-05	-0.775867	0.00018783
ENSG00000268230	timepoint_28weeks_vs_timepoint_36weeks	0.954597	0.569949	0.450472	0.741785	1	-0.0670357	0.718583
ENSG00000268240	timepoint_28weeks_vs_timepoint_36weeks	1.10027	2.20655	0.137767	0.422457	1	0.137859	0.404706
ENSG00000268262	timepoint_28weeks_vs_timepoint_36weeks	1.15983	5.09656	0.0242061	0.159905	1	0.213914	0.1754
ENSG00000268279	timepoint_28weeks_vs_timepoint_36weeks	0.865581	3.38327	0.0661819	0.284917	1	-0.208259	0.281124
ENSG00000268292	timepoint_28weeks_vs_timepoint_36weeks	1.10874	1.16666	0.280371	0.600277	1	0.14892	0.574621
ENSG00000268320	timepoint_28weeks_vs_timepoint_36weeks	1.18401	1.2753	0.259067	0.577949	1	0.243687	0.551466
ENSG00000268362	timepoint_28weeks_vs_timepoint_36weeks	0.959259	4.83e-06	0.998247	0.999493	1	-0.0600073	0.999545
ENSG00000268401	timepoint_28weeks_vs_timepoint_36weeks	1.19027	4.28901	0.0386366	0.209597	1	0.251283	0.217776
ENSG00000268403	timepoint_28weeks_vs_timepoint_36weeks	1.07575	0.500382	0.479511	0.76082	1	0.105337	0.736789
ENSG00000268433	timepoint_28weeks_vs_timepoint_36weeks	1.02773	0.0251456	0.874039	0.957297	1	0.0394597	0.950862
ENSG00000268471	timepoint_28weeks_vs_timepoint_36weeks	1.16634	3.59223	0.0583621	0.265045	1	0.22199	0.265649
ENSG00000268475	timepoint_28weeks_vs_timepoint_36weeks	1.42806	8.6257	0.0033968	0.0468198	0.571762	0.514057	0.0723394
ENSG00000268510	timepoint_28weeks_vs_timepoint_36weeks	1.07576	0.969445	0.325076	0.643589	1	0.105362	0.616918
ENSG00000268516	timepoint_28weeks_vs_timepoint_36weeks	0.832968	0.0300204	0.862482	0.953132	1	-0.263667	0.946711
ENSG00000268518	timepoint_28weeks_vs_timepoint_36weeks	1.02395	0.366661	0.544978	0.800627	1	0.0341483	0.779505
ENSG00000268530	timepoint_28weeks_vs_timepoint_36weeks	1.04824	0.515222	0.473069	0.756529	1	0.0679725	0.732581
ENSG00000268555	timepoint_28weeks_vs_timepoint_36weeks	0.964149	0.0279805	0.867191	0.954964	1	-0.052672	0.948289
ENSG00000268573	timepoint_28weeks_vs_timepoint_36weeks	1.37031	4.10106	0.0431435	0.22291	1	0.454504	0.229376
ENSG00000268575	timepoint_28weeks_vs_timepoint_36weeks	1.11506	1.02995	0.310436	0.629747	1	0.157123	0.601863
ENSG00000268583	timepoint_28weeks_vs_timepoint_36weeks	0.993998	0.295559	0.586811	0.825172	1	-0.0086847	0.806582
ENSG00000268584	timepoint_28weeks_vs_timepoint_36weeks	0.925311	0.0566056	0.811996	0.933627	1	-0.11199	0.92356
ENSG00000268615	timepoint_28weeks_vs_timepoint_36weeks	1.16909	2.54417	0.111044	0.376901	1	0.225382	0.36178
ENSG00000268618	timepoint_28weeks_vs_timepoint_36weeks	1.18147	2.97912	0.0846792	0.326586	1	0.240584	0.317185
ENSG00000268658	timepoint_28weeks_vs_timepoint_36weeks	0.986973	0.295068	0.587122	0.825339	1	-0.0189174	0.806718
ENSG00000268670	timepoint_28weeks_vs_timepoint_36weeks	0.990807	0.0721598	0.788278	0.924146	1	-0.0133234	0.913454
ENSG00000268729	timepoint_28weeks_vs_timepoint_36weeks	1.16333	2.42915	0.11944	0.392057	1	0.218255	0.377025
ENSG00000268744	timepoint_28weeks_vs_timepoint_36weeks	0.843423	3.26316	0.0711778	0.29659	1	-0.245672	0.29124
ENSG00000268758	timepoint_28weeks_vs_timepoint_36weeks	1.03638	0.429733	0.512283	0.781782	1	0.0515526	0.76022
ENSG00000268798	timepoint_28weeks_vs_timepoint_36weeks	0.876284	1.5921	0.207345	0.520801	1	-0.190529	0.497808
ENSG00000268804	timepoint_28weeks_vs_timepoint_36weeks	1.095	0.450714	0.502164	0.775468	1	0.130929	0.752986
ENSG00000268833	timepoint_28weeks_vs_timepoint_36weeks	1.01655	0.192055	0.661314	0.864537	1	0.0236877	0.848317
ENSG00000268849	timepoint_28weeks_vs_timepoint_36weeks	1.25173	2.32986	0.127255	0.404746	1	0.323928	0.389457
ENSG00000268854	timepoint_28weeks_vs_timepoint_36weeks	1.2955	4.25819	0.0393403	0.211759	1	0.373508	0.219106
ENSG00000268858	timepoint_28weeks_vs_timepoint_36weeks	1.6179	13.6629	0.00023161	0.00743253	0.0907658	0.69412	0.0220218
ENSG00000268861	timepoint_28weeks_vs_timepoint_36weeks	0.848743	0.669969	0.413273	0.715567	1	-0.2366	0.692319
ENSG00000268895	timepoint_28weeks_vs_timepoint_36weeks	1.50127	2.40003	0.121676	0.395755	1	0.586184	0.381079
ENSG00000268903	timepoint_28weeks_vs_timepoint_36weeks	1.28474	8.12257	0.00446898	0.0558528	0.682073	0.361478	0.0817229
ENSG00000268912	timepoint_28weeks_vs_timepoint_36weeks	1.04011	0.0347899	0.852078	0.949237	1	0.0567365	0.942437
ENSG00000268938	timepoint_28weeks_vs_timepoint_36weeks	1.05256	0.933101	0.334311	0.651344	1	0.0739076	0.624008
ENSG00000268945	timepoint_28weeks_vs_timepoint_36weeks	1.07159	0.538549	0.463221	0.750019	1	0.099747	0.726353
ENSG00000268983	timepoint_28weeks_vs_timepoint_36weeks	1.2137	3.80082	0.0515298	0.246908	1	0.279409	0.249833
ENSG00000268996	timepoint_28weeks_vs_timepoint_36weeks	1.28067	5.93073	0.0150673	0.119729	1	0.356897	0.138352
ENSG00000269001	timepoint_28weeks_vs_timepoint_36weeks	1.08845	0.874548	0.349944	0.664468	1	0.122277	0.638005
ENSG00000269019	timepoint_28weeks_vs_timepoint_36weeks	0.961056	0.261388	0.60929	0.837866	1	-0.0573082	0.820679
ENSG00000269028	timepoint_28weeks_vs_timepoint_36weeks	0.978133	0.13779	0.710573	0.888957	1	-0.031897	0.875095
ENSG00000269038	timepoint_28weeks_vs_timepoint_36weeks	1.02097	0.669142	0.413562	0.715717	1	0.0299387	0.692532
ENSG00000269044	timepoint_28weeks_vs_timepoint_36weeks	1.269	1.87814	0.170878	0.472964	1	0.343697	0.450491
ENSG00000269050	timepoint_28weeks_vs_timepoint_36weeks	0.983434	0.174653	0.676106	0.872547	1	-0.0241005	0.856979
ENSG00000269072	timepoint_28weeks_vs_timepoint_36weeks	1.11593	2.52452	0.112431	0.379607	1	0.158247	0.364406
ENSG00000269119	timepoint_28weeks_vs_timepoint_36weeks	0.965873	0.00706583	0.933028	0.977624	1	-0.0500951	0.973471
ENSG00000269145	timepoint_28weeks_vs_timepoint_36weeks	1.0567	0.280526	0.596484	0.830731	1	0.0795653	0.812959
ENSG00000269176	timepoint_28weeks_vs_timepoint_36weeks	1.26715	4.56806	0.0328355	0.190408	1	0.341586	0.200897
ENSG00000269186	timepoint_28weeks_vs_timepoint_36weeks	1.08949	0.299629	0.584247	0.823867	1	0.123652	0.805117
ENSG00000269194	timepoint_28weeks_vs_timepoint_36weeks	1.15431	2.38335	0.122977	0.397885	1	0.207026	0.383304
ENSG00000269210	timepoint_28weeks_vs_timepoint_36weeks	0.990013	0.00072383	0.978542	0.993288	1	-0.0144802	0.992121
ENSG00000269220	timepoint_28weeks_vs_timepoint_36weeks	1.1935	1.57231	0.210189	0.524198	1	0.255204	0.501369
ENSG00000269243	timepoint_28weeks_vs_timepoint_36weeks	1.00201	0.00041614	0.983729	0.995051	1	0.00290056	0.994399
ENSG00000269246	timepoint_28weeks_vs_timepoint_36weeks	0.989102	0.00800278	0.928737	0.976037	1	-0.0158081	0.971734
ENSG00000269292	timepoint_28weeks_vs_timepoint_36weeks	1.31262	9.34236	0.00230355	0.0362699	0.442927	0.392449	0.0607376
ENSG00000269293	timepoint_28weeks_vs_timepoint_36weeks	0.87739	1.31364	0.252034	0.570639	1	-0.18871	0.545692
ENSG00000269303	timepoint_28weeks_vs_timepoint_36weeks	1.12225	1.46737	0.226071	0.542031	1	0.1664	0.518388
ENSG00000269313	timepoint_28weeks_vs_timepoint_36weeks	1.04146	0.0846698	0.771131	0.916884	1	0.0586143	0.904506
ENSG00000269318	timepoint_28weeks_vs_timepoint_36weeks	1.09458	0.00063463	0.979907	0.993839	1	0.130372	0.992774
ENSG00000269335	timepoint_28weeks_vs_timepoint_36weeks	0.810567	0.241546	0.623208	0.84513	1	-0.302996	0.829075
ENSG00000269343	timepoint_28weeks_vs_timepoint_36weeks	0.987258	1.15711	0.282346	0.601866	1	-0.0185012	0.575943
ENSG00000269352	timepoint_28weeks_vs_timepoint_36weeks	1.19715	4.91377	0.0268862	0.169426	1	0.2596	0.183724
ENSG00000269371	timepoint_28weeks_vs_timepoint_36weeks	0.849967	4.06192	0.0441497	0.225686	1	-0.234521	0.231282
ENSG00000269374	timepoint_28weeks_vs_timepoint_36weeks	1.25251	10.0838	0.00154533	0.0279286	0.341064	0.324825	0.0508951
ENSG00000269386	timepoint_28weeks_vs_timepoint_36weeks	1.0654	0.0260967	0.8717	0.956432	1	0.0913981	0.949929
ENSG00000269388	timepoint_28weeks_vs_timepoint_36weeks	0.951726	0.00214861	0.963039	0.988287	1	-0.0713818	0.986461
ENSG00000269399	timepoint_28weeks_vs_timepoint_36weeks	1.08741	0.52358	0.469502	0.753974	1	0.120894	0.730241
ENSG00000269404	timepoint_28weeks_vs_timepoint_36weeks	1.16215	1.98258	0.159455	0.455939	1	0.216792	0.434608
ENSG00000269439	timepoint_28weeks_vs_timepoint_36weeks	1.15025	0.980306	0.322383	0.641121	1	0.201949	0.614351
ENSG00000269480	timepoint_28weeks_vs_timepoint_36weeks	1.09686	1.05542	0.304531	0.624091	1	0.133384	0.596515
ENSG00000269487	timepoint_28weeks_vs_timepoint_36weeks	1.02915	0.524783	0.468992	0.753669	1	0.0414596	0.72987
ENSG00000269514	timepoint_28weeks_vs_timepoint_36weeks	1.12967	0.00168205	0.967295	0.989528	1	0.175896	0.988034
ENSG00000269553	timepoint_28weeks_vs_timepoint_36weeks	1.09767	3.55245	0.0597714	0.268878	1	0.13445	0.267918
ENSG00000269556	timepoint_28weeks_vs_timepoint_36weeks	1.05322	0.500544	0.47944	0.760751	1	0.0748125	0.736789
ENSG00000269604	timepoint_28weeks_vs_timepoint_36weeks	1.04074	0.278635	0.597724	0.831351	1	0.0576039	0.813207
ENSG00000269609	timepoint_28weeks_vs_timepoint_36weeks	1.09637	1.1474	0.284373	0.604051	1	0.132734	0.577706
ENSG00000269621	timepoint_28weeks_vs_timepoint_36weeks	0.984291	0.0955483	0.757308	0.910407	1	-0.0228439	0.898197
ENSG00000269656	timepoint_28weeks_vs_timepoint_36weeks	1.02191	1.96188	0.161648	0.459146	1	0.0312738	0.437446
ENSG00000269680	timepoint_28weeks_vs_timepoint_36weeks	1.06	0.520763	0.470699	0.754756	1	0.0840668	0.731052
ENSG00000269688	timepoint_28weeks_vs_timepoint_36weeks	0.911479	0.240415	0.624023	0.845593	1	-0.133718	0.829366
ENSG00000269696	timepoint_28weeks_vs_timepoint_36weeks	1.23075	4.39136	0.0363931	0.202493	1	0.299542	0.211789
ENSG00000269711	timepoint_28weeks_vs_timepoint_36weeks	1.03116	0.0155026	0.900939	0.966794	1	0.0442709	0.960804
ENSG00000269713	timepoint_28weeks_vs_timepoint_36weeks	1.33222	3.11013	0.0781373	0.312339	1	0.413828	0.305584
ENSG00000269743	timepoint_28weeks_vs_timepoint_36weeks	1.17889	0.325881	0.568233	0.813961	1	0.237427	0.793717
ENSG00000269800	timepoint_28weeks_vs_timepoint_36weeks	0.968658	0.0113771	0.915079	0.971271	1	-0.0459412	0.966352
ENSG00000269807	timepoint_28weeks_vs_timepoint_36weeks	1.1491	1.75746	0.18527	0.492238	1	0.20051	0.469272
ENSG00000269815	timepoint_28weeks_vs_timepoint_36weeks	0.893813	0.234829	0.628081	0.84763	1	-0.161955	0.831445
ENSG00000269821	timepoint_28weeks_vs_timepoint_36weeks	1.14165	0.207082	0.649171	0.858606	1	0.191115	0.842672
ENSG00000269825	timepoint_28weeks_vs_timepoint_36weeks	0.904849	1.651	0.199144	0.510496	1	-0.144252	0.48724
ENSG00000269834	timepoint_28weeks_vs_timepoint_36weeks	1.1359	2.28093	0.131316	0.411624	1	0.18383	0.396114
ENSG00000269837	timepoint_28weeks_vs_timepoint_36weeks	1.37161	5.14122	0.0235945	0.157489	1	0.455875	0.173309
ENSG00000269858	timepoint_28weeks_vs_timepoint_36weeks	1.14984	0.0326812	0.85658	0.950866	1	0.201432	0.944357
ENSG00000269877	timepoint_28weeks_vs_timepoint_36weeks	1.12004	0.976196	0.323398	0.642072	1	0.163552	0.615256
ENSG00000269887	timepoint_28weeks_vs_timepoint_36weeks	0.871594	0.0732352	0.786744	0.923497	1	-0.198271	0.912995
ENSG00000269888	timepoint_28weeks_vs_timepoint_36weeks	1.04188	0.416445	0.518876	0.785775	1	0.0591958	0.764016
ENSG00000269889	timepoint_28weeks_vs_timepoint_36weeks	1.17641	2.04536	0.153009	0.446435	1	0.234387	0.42555
ENSG00000269892	timepoint_28weeks_vs_timepoint_36weeks	0.997403	0.00575447	0.939548	0.980235	1	-0.0037517	0.976541
ENSG00000269893	timepoint_28weeks_vs_timepoint_36weeks	0.969091	0.113464	0.736311	0.901244	1	-0.0452957	0.888007
ENSG00000269896	timepoint_28weeks_vs_timepoint_36weeks	1.00177	1.57981	0.209106	0.522828	1	0.00255158	0.49989
ENSG00000269899	timepoint_28weeks_vs_timepoint_36weeks	1.0754	1.55692	0.212432	0.526719	1	0.10487	0.503846
ENSG00000269918	timepoint_28weeks_vs_timepoint_36weeks	1.05436	0.434277	0.510062	0.780641	1	0.0763622	0.758836
ENSG00000269924	timepoint_28weeks_vs_timepoint_36weeks	1.04337	0.503554	0.478122	0.760047	1	0.0612547	0.736168
ENSG00000269925	timepoint_28weeks_vs_timepoint_36weeks	0.901454	0.0517521	0.820092	0.936978	1	-0.149674	0.927695
ENSG00000269926	timepoint_28weeks_vs_timepoint_36weeks	1.10825	0.918989	0.337991	0.654585	1	0.148287	0.62727
ENSG00000269929	timepoint_28weeks_vs_timepoint_36weeks	1.03312	0.743601	0.388733	0.696385	1	0.0470148	0.672328
ENSG00000269930	timepoint_28weeks_vs_timepoint_36weeks	1.04717	1.53731	0.215333	0.530181	1	0.0664895	0.507475
ENSG00000269934	timepoint_28weeks_vs_timepoint_36weeks	1.0367	1.19176	0.275259	0.595035	1	0.0519953	0.569188
ENSG00000269939	timepoint_28weeks_vs_timepoint_36weeks	1.13073	0.928183	0.335588	0.652479	1	0.177257	0.625122
ENSG00000269940	timepoint_28weeks_vs_timepoint_36weeks	1.18323	2.5673	0.109436	0.374112	1	0.242727	0.359311
ENSG00000269949	timepoint_28weeks_vs_timepoint_36weeks	0.974051	1.28076	0.258051	0.576868	1	-0.0379309	0.550426
ENSG00000269954	timepoint_28weeks_vs_timepoint_36weeks	0.944577	0.6937	0.405124	0.709894	1	-0.0822599	0.685622
ENSG00000269956	timepoint_28weeks_vs_timepoint_36weeks	1.02536	0.0569972	0.811359	0.933409	1	0.0361312	0.923554
ENSG00000269958	timepoint_28weeks_vs_timepoint_36weeks	0.749903	4.54738	0.0332322	0.191705	1	-0.415224	0.201816
ENSG00000269961	timepoint_28weeks_vs_timepoint_36weeks	1.37468	8.18609	0.0043165	0.0546386	0.667246	0.459099	0.0802988
ENSG00000269968	timepoint_28weeks_vs_timepoint_36weeks	1.2529	6.74688	0.00954056	0.0903247	1	0.325275	0.112171
ENSG00000269970	timepoint_28weeks_vs_timepoint_36weeks	1.01301	0.109042	0.741312	0.903625	1	0.0186528	0.890279
ENSG00000269973	timepoint_28weeks_vs_timepoint_36weeks	0.877857	5.57317	0.0184445	0.135484	1	-0.187942	0.15317
ENSG00000269976	timepoint_28weeks_vs_timepoint_36weeks	0.946033	0.366965	0.544812	0.800569	1	-0.0800372	0.779505
ENSG00000269981	timepoint_28weeks_vs_timepoint_36weeks	1.45157	8.95964	0.00283355	0.0416536	0.508673	0.537618	0.0670697
ENSG00000270006	timepoint_28weeks_vs_timepoint_36weeks	1.06537	1.77922	0.182573	0.488807	1	0.0913559	0.466149
ENSG00000270012	timepoint_28weeks_vs_timepoint_36weeks	1.07545	0.235089	0.62789	0.847524	1	0.10494	0.83127
ENSG00000270022	timepoint_28weeks_vs_timepoint_36weeks	0.828322	6.69641	0.00981231	0.0919715	1	-0.271736	0.113678
ENSG00000270030	timepoint_28weeks_vs_timepoint_36weeks	0.963544	0.0111061	0.916093	0.971641	1	-0.0535776	0.966413
ENSG00000270031	timepoint_28weeks_vs_timepoint_36weeks	0.948499	0.0229227	0.879691	0.958932	1	-0.0762825	0.95267
ENSG00000270049	timepoint_28weeks_vs_timepoint_36weeks	1.2237	5.07979	0.02444	0.160802	1	0.291249	0.176096
ENSG00000270055	timepoint_28weeks_vs_timepoint_36weeks	0.917176	0.00020521	0.988574	0.996786	1	-0.12473	0.996353
ENSG00000270060	timepoint_28weeks_vs_timepoint_36weeks	1.02125	0.652483	0.419434	0.720145	1	0.0303365	0.696584
ENSG00000270061	timepoint_28weeks_vs_timepoint_36weeks	0.92521	0.834889	0.361101	0.673846	1	-0.112148	0.647415
ENSG00000270062	timepoint_28weeks_vs_timepoint_36weeks	1.11058	0.0213414	0.883885	0.960601	1	0.151309	0.954831
ENSG00000270069	timepoint_28weeks_vs_timepoint_36weeks	1.00482	0.0660079	0.797298	0.927774	1	0.00693596	0.916917
ENSG00000270072	timepoint_28weeks_vs_timepoint_36weeks	0.843709	2.59172	0.107765	0.371325	1	-0.245182	0.357055
ENSG00000270075	timepoint_28weeks_vs_timepoint_36weeks	1.10532	2.8686	0.0906607	0.339342	1	0.144468	0.328542
ENSG00000270077	timepoint_28weeks_vs_timepoint_36weeks	0.971973	0.387753	0.533637	0.794318	1	-0.0410119	0.773264
ENSG00000270083	timepoint_28weeks_vs_timepoint_36weeks	0.942938	0.0160484	0.899219	0.966002	1	-0.0847658	0.959949
ENSG00000270084	timepoint_28weeks_vs_timepoint_36weeks	1.0335	0.978778	0.32276	0.641576	1	0.0475327	0.614792
ENSG00000270091	timepoint_28weeks_vs_timepoint_36weeks	1.17223	10.7145	0.00110244	0.0222571	0.271803	0.229252	0.0442513
ENSG00000270094	timepoint_28weeks_vs_timepoint_36weeks	1.12653	5.18253	0.0230431	0.155191	1	0.171883	0.170982
ENSG00000270096	timepoint_28weeks_vs_timepoint_36weeks	1.08371	0.855583	0.355219	0.668856	1	0.115982	0.642089
ENSG00000270104	timepoint_28weeks_vs_timepoint_36weeks	1.1885	7.14481	0.00765064	0.078299	0.956186	0.249138	0.102405
ENSG00000270108	timepoint_28weeks_vs_timepoint_36weeks	1.14241	2.72769	0.0989615	0.355366	1	0.192084	0.343609
ENSG00000270117	timepoint_28weeks_vs_timepoint_36weeks	1.12114	3.28045	0.0704343	0.29488	1	0.164965	0.289582
ENSG00000270120	timepoint_28weeks_vs_timepoint_36weeks	0.792589	7.37871	0.00672333	0.0723345	0.883347	-0.335354	0.096822
ENSG00000270127	timepoint_28weeks_vs_timepoint_36weeks	1.30723	3.29813	0.0696829	0.293238	1	0.386508	0.288332
ENSG00000270157	timepoint_28weeks_vs_timepoint_36weeks	1.02163	0.31719	0.573438	0.817258	1	0.0308721	0.797613
ENSG00000270164	timepoint_28weeks_vs_timepoint_36weeks	1.43204	6.54301	0.0106882	0.0971515	1	0.518067	0.118396
ENSG00000270165	timepoint_28weeks_vs_timepoint_36weeks	1.11888	2.58594	0.108158	0.371938	1	0.162061	0.357696
ENSG00000270170	timepoint_28weeks_vs_timepoint_36weeks	1.20645	1.85796	0.173193	0.476569	1	0.270763	0.45386
ENSG00000270175	timepoint_28weeks_vs_timepoint_36weeks	1.08051	2.21925	0.136641	0.42075	1	0.111707	0.403766
ENSG00000270179	timepoint_28weeks_vs_timepoint_36weeks	1.03944	0.377467	0.539113	0.797462	1	0.0558063	0.776837
ENSG00000270194	timepoint_28weeks_vs_timepoint_36weeks	0.97	0.0130552	0.909057	0.969461	1	-0.0439431	0.963488
ENSG00000270195	timepoint_28weeks_vs_timepoint_36weeks	1.27675	3.02375	0.0823867	0.32152	1	0.352476	0.312767
ENSG00000270210	timepoint_28weeks_vs_timepoint_36weeks	0.920446	0.105013	0.745968	0.905756	1	-0.119595	0.892961
ENSG00000270231	timepoint_28weeks_vs_timepoint_36weeks	0.88554	2.66562	0.102879	0.362866	1	-0.175371	0.350425
ENSG00000270240	timepoint_28weeks_vs_timepoint_36weeks	0.897154	0.490795	0.483749	0.763689	1	-0.156573	0.740348
ENSG00000270276	timepoint_28weeks_vs_timepoint_36weeks	1.07357	1.05282	0.305126	0.62472	1	0.102415	0.597042
ENSG00000270277	timepoint_28weeks_vs_timepoint_36weeks	1.34777	5.58637	0.0183069	0.134926	1	0.430572	0.152714
ENSG00000270330	timepoint_28weeks_vs_timepoint_36weeks	1.0841	0.631142	0.427141	0.725808	1	0.116496	0.702179
ENSG00000270339	timepoint_28weeks_vs_timepoint_36weeks	1.09992	2.23671	0.135108	0.418302	1	0.137395	0.401191
ENSG00000270344	timepoint_28weeks_vs_timepoint_36weeks	1.31705	6.1703	0.0131675	0.110346	1	0.397314	0.130983
ENSG00000270354	timepoint_28weeks_vs_timepoint_36weeks	0.981104	2.62e-05	0.995919	0.998722	1	-0.0275213	0.99873
ENSG00000270362	timepoint_28weeks_vs_timepoint_36weeks	1.14102	3.03888	0.0816244	0.319738	1	0.190318	0.310813
ENSG00000270379	timepoint_28weeks_vs_timepoint_36weeks	0.996341	0.0450266	0.832002	0.941618	1	-0.0052884	0.933894
ENSG00000270419	timepoint_28weeks_vs_timepoint_36weeks	1.1905	3.50939	0.0613373	0.272772	1	0.251571	0.271116
ENSG00000270426	timepoint_28weeks_vs_timepoint_36weeks	1.21679	2.86305	0.0909728	0.339958	1	0.283083	0.329167
ENSG00000270441	timepoint_28weeks_vs_timepoint_36weeks	1.11809	1.15887	0.281981	0.601583	1	0.16104	0.575862
ENSG00000270504	timepoint_28weeks_vs_timepoint_36weeks	1.09925	1.32652	0.249722	0.568484	1	0.136518	0.544105
ENSG00000270542	timepoint_28weeks_vs_timepoint_36weeks	1.09236	1.8513	0.173964	0.477658	1	0.127451	0.454755
ENSG00000270550	timepoint_28weeks_vs_timepoint_36weeks	1.15044	1.28457	0.257344	0.576152	1	0.202188	0.549917
ENSG00000270557	timepoint_28weeks_vs_timepoint_36weeks	1.19938	6.01451	0.0143727	0.116304	1	0.262284	0.136039
ENSG00000270558	timepoint_28weeks_vs_timepoint_36weeks	1.11983	1.78316	0.18209	0.488219	1	0.163276	0.465386
ENSG00000270562	timepoint_28weeks_vs_timepoint_36weeks	1.44135	8.46126	0.00371483	0.0496086	0.605819	0.527422	0.0747201
ENSG00000270574	timepoint_28weeks_vs_timepoint_36weeks	1.62957	7.18849	0.00746802	0.0770795	0.941293	0.704489	0.101697
ENSG00000270580	timepoint_28weeks_vs_timepoint_36weeks	1.04212	0.401238	0.526608	0.790554	1	0.0595275	0.768587
ENSG00000270589	timepoint_28weeks_vs_timepoint_36weeks	0.906772	0.540416	0.462447	0.749657	1	-0.141187	0.726129
ENSG00000270605	timepoint_28weeks_vs_timepoint_36weeks	1.29708	1.95688	0.162183	0.459802	1	0.375266	0.437751
ENSG00000270629	timepoint_28weeks_vs_timepoint_36weeks	1.21147	4.03572	0.0448371	0.227715	1	0.276755	0.232737
ENSG00000270638	timepoint_28weeks_vs_timepoint_36weeks	1.04874	0.159817	0.689418	0.878909	1	0.0686584	0.864631
ENSG00000270640	timepoint_28weeks_vs_timepoint_36weeks	1.14223	6.74156	0.00956884	0.090471	1	0.191849	0.112239
ENSG00000270641	timepoint_28weeks_vs_timepoint_36weeks	0.9966	0.279523	0.597141	0.831092	1	-0.004913	0.813159
ENSG00000270647	timepoint_28weeks_vs_timepoint_36weeks	0.825287	4.95674	0.0262296	0.167229	1	-0.277032	0.182045
ENSG00000270659	timepoint_28weeks_vs_timepoint_36weeks	1.11183	1.83334	0.176064	0.480212	1	0.152935	0.458005
ENSG00000270673	timepoint_28weeks_vs_timepoint_36weeks	1.11417	0.00193015	0.964967	0.988768	1	0.155974	0.987292
ENSG00000270681	timepoint_28weeks_vs_timepoint_36weeks	1.21526	2.9668	0.0853247	0.327902	1	0.281264	0.31796
ENSG00000270755	timepoint_28weeks_vs_timepoint_36weeks	0.804502	0.824773	0.364025	0.675928	1	-0.313832	0.649473
ENSG00000270761	timepoint_28weeks_vs_timepoint_36weeks	0.926454	1.22627	0.268421	0.58793	1	-0.110209	0.561313
ENSG00000270781	timepoint_28weeks_vs_timepoint_36weeks	1.04827	0.441729	0.506455	0.77799	1	0.0680043	0.756408
ENSG00000270802	timepoint_28weeks_vs_timepoint_36weeks	0.952571	1.24851	0.264127	0.583257	1	-0.0701021	0.556136
ENSG00000270804	timepoint_28weeks_vs_timepoint_36weeks	1.06403	1.5949	0.206946	0.52026	1	0.0895424	0.497252
ENSG00000270816	timepoint_28weeks_vs_timepoint_36weeks	1.03782	0.372303	0.541902	0.798986	1	0.0535537	0.77866
ENSG00000270820	timepoint_28weeks_vs_timepoint_36weeks	1.0162	0.0307694	0.860794	0.952476	1	0.0231822	0.946296
ENSG00000270828	timepoint_28weeks_vs_timepoint_36weeks	0.972931	0.00158909	0.968211	0.989904	1	-0.0395905	0.98837
ENSG00000270878	timepoint_28weeks_vs_timepoint_36weeks	0.855585	2.05404	0.152141	0.445248	1	-0.225017	0.424679
ENSG00000270882	timepoint_28weeks_vs_timepoint_36weeks	1.06508	0.280729	0.596351	0.830613	1	0.0909575	0.812837
ENSG00000270894	timepoint_28weeks_vs_timepoint_36weeks	0.703043	8.4092	0.00382172	0.0504926	0.616614	-0.508315	0.0754959
ENSG00000270933	timepoint_28weeks_vs_timepoint_36weeks	1.0558	0.574172	0.448799	0.740822	1	0.0783308	0.717471
ENSG00000270956	timepoint_28weeks_vs_timepoint_36weeks	1.53942	1.87404	0.171346	0.473646	1	0.622387	0.451155
ENSG00000270959	timepoint_28weeks_vs_timepoint_36weeks	1.42283	3.92845	0.0477715	0.236214	1	0.508766	0.240467
ENSG00000270964	timepoint_28weeks_vs_timepoint_36weeks	1.12071	1.73206	0.188475	0.496486	1	0.164416	0.472734
ENSG00000270972	timepoint_28weeks_vs_timepoint_36weeks	0.888866	0.142306	0.706086	0.886639	1	-0.169962	0.872745
ENSG00000271009	timepoint_28weeks_vs_timepoint_36weeks	0.897608	0.129124	0.719424	0.893068	1	-0.155843	0.879365
ENSG00000271011	timepoint_28weeks_vs_timepoint_36weeks	1.16691	2.65323	0.10368	0.36426	1	0.222688	0.351274
ENSG00000271092	timepoint_28weeks_vs_timepoint_36weeks	1.0897	1.16091	0.281558	0.601151	1	0.123926	0.575409
ENSG00000271109	timepoint_28weeks_vs_timepoint_36weeks	1.15363	0.825159	0.363913	0.675808	1	0.206177	0.649473
ENSG00000271122	timepoint_28weeks_vs_timepoint_36weeks	1.36523	12.9203	0.00034222	0.00983617	0.120119	0.449147	0.0264045
ENSG00000271133	timepoint_28weeks_vs_timepoint_36weeks	1.16027	1.19288	0.275034	0.594704	1	0.214464	0.568925
ENSG00000271147	timepoint_28weeks_vs_timepoint_36weeks	1.20397	0.740441	0.389743	0.69712	1	0.267803	0.673208
ENSG00000271151	timepoint_28weeks_vs_timepoint_36weeks	0.990307	0.602515	0.437819	0.733074	1	-0.014053	0.71006
ENSG00000271155	timepoint_28weeks_vs_timepoint_36weeks	1.18518	2.25179	0.133802	0.416011	1	0.245108	0.400033
ENSG00000271200	timepoint_28weeks_vs_timepoint_36weeks	0.945187	0.724646	0.394845	0.701425	1	-0.0813286	0.677164
ENSG00000271204	timepoint_28weeks_vs_timepoint_36weeks	0.868002	3.31355	0.0690345	0.29176	1	-0.20423	0.287532
ENSG00000271227	timepoint_28weeks_vs_timepoint_36weeks	0.835519	9.11398	0.00260631	0.0395325	0.48277	-0.259255	0.0651373
ENSG00000271254	timepoint_28weeks_vs_timepoint_36weeks	1.10526	0.414602	0.519802	0.786292	1	0.144389	0.764337
ENSG00000271270	timepoint_28weeks_vs_timepoint_36weeks	1.03132	0.0228614	0.879851	0.958995	1	0.0444978	0.95267
ENSG00000271303	timepoint_28weeks_vs_timepoint_36weeks	0.949077	0.150939	0.697729	0.882777	1	-0.0754034	0.868919
ENSG00000271304	timepoint_28weeks_vs_timepoint_36weeks	1.16441	0.934635	0.333915	0.651045	1	0.219599	0.623886
ENSG00000271320	timepoint_28weeks_vs_timepoint_36weeks	0.937751	0.15342	0.695379	0.881652	1	-0.0927234	0.867714
ENSG00000271327	timepoint_28weeks_vs_timepoint_36weeks	0.96304	0.226013	0.634608	0.851168	1	-0.0543325	0.834705
ENSG00000271335	timepoint_28weeks_vs_timepoint_36weeks	0.999075	0.384213	0.53551	0.795497	1	-0.0013353	0.774459
ENSG00000271344	timepoint_28weeks_vs_timepoint_36weeks	1.13826	6.12174	0.0135316	0.112083	1	0.186832	0.132542
ENSG00000271361	timepoint_28weeks_vs_timepoint_36weeks	0.919777	1.04865	0.306085	0.625562	1	-0.120644	0.59757
ENSG00000271380	timepoint_28weeks_vs_timepoint_36weeks	0.653813	1.33987	0.247355	0.565936	1	-0.613051	0.541386
ENSG00000271425	timepoint_28weeks_vs_timepoint_36weeks	1.01232	0.248736	0.618085	0.842384	1	0.0176605	0.82655
ENSG00000271427	timepoint_28weeks_vs_timepoint_36weeks	1.09167	2.04645	0.152899	0.446282	1	0.126538	0.42537
ENSG00000271447	timepoint_28weeks_vs_timepoint_36weeks	0.99748	0.00102248	0.974498	0.991857	1	-0.0036406	0.990411
ENSG00000271461	timepoint_28weeks_vs_timepoint_36weeks	0.85773	1.01648	0.313619	0.632841	1	-0.221405	0.605559
ENSG00000271503	timepoint_28weeks_vs_timepoint_36weeks	1.06247	0.0379687	0.845549	0.946697	1	0.0874217	0.939249
ENSG00000271533	timepoint_28weeks_vs_timepoint_36weeks	0.91745	0.196293	0.657833	0.863029	1	-0.124299	0.847052
ENSG00000271538	timepoint_28weeks_vs_timepoint_36weeks	0.948801	0.081209	0.77573	0.918599	1	-0.0758222	0.906551
ENSG00000271551	timepoint_28weeks_vs_timepoint_36weeks	1.46684	7.46445	0.00641296	0.0701291	0.856415	0.552707	0.0946865
ENSG00000271553	timepoint_28weeks_vs_timepoint_36weeks	1.29589	7.56814	0.00605709	0.0677002	0.826753	0.373948	0.092415
ENSG00000271555	timepoint_28weeks_vs_timepoint_36weeks	0.831555	4.24207	0.0397138	0.21281	1	-0.266116	0.219833
ENSG00000271576	timepoint_28weeks_vs_timepoint_36weeks	1.18112	4.66179	0.0310977	0.184625	1	0.240153	0.19567
ENSG00000271590	timepoint_28weeks_vs_timepoint_36weeks	0.947977	0.00607099	0.937911	0.979594	1	-0.0770759	0.976149
ENSG00000271601	timepoint_28weeks_vs_timepoint_36weeks	1.48111	5.25032	0.022167	0.151604	1	0.566677	0.167953
ENSG00000271605	timepoint_28weeks_vs_timepoint_36weeks	0.862545	3.1506	0.0762284	0.308153	1	-0.213328	0.302185
ENSG00000271614	timepoint_28weeks_vs_timepoint_36weeks	1.24777	4.99963	0.0255909	0.165031	1	0.31935	0.179686
ENSG00000271643	timepoint_28weeks_vs_timepoint_36weeks	1.23067	2.11596	0.14611	0.436083	1	0.299443	0.416976
ENSG00000271646	timepoint_28weeks_vs_timepoint_36weeks	1.0647	0.793636	0.373235	0.683327	1	0.0904499	0.657421
ENSG00000271725	timepoint_28weeks_vs_timepoint_36weeks	1.06056	0.420646	0.516776	0.784519	1	0.0848237	0.762724
ENSG00000271734	timepoint_28weeks_vs_timepoint_36weeks	1.00368	0.234519	0.628308	0.847735	1	0.00529457	0.831647
ENSG00000271736	timepoint_28weeks_vs_timepoint_36weeks	1.02919	0.0111919	0.915771	0.971575	1	0.0415027	0.966408
ENSG00000271737	timepoint_28weeks_vs_timepoint_36weeks	1.16237	1.61395	0.204257	0.516773	1	0.217072	0.493843
ENSG00000271746	timepoint_28weeks_vs_timepoint_36weeks	0.994838	0.0202759	0.8868	0.961654	1	-0.0074661	0.956001
ENSG00000271751	timepoint_28weeks_vs_timepoint_36weeks	1.10954	1.63413	0.201454	0.513267	1	0.149964	0.490314
ENSG00000271780	timepoint_28weeks_vs_timepoint_36weeks	0.861138	2.42833	0.119502	0.3921	1	-0.215683	0.377091
ENSG00000271788	timepoint_28weeks_vs_timepoint_36weeks	1.13818	3.23166	0.072554	0.29979	1	0.186725	0.294368
ENSG00000271795	timepoint_28weeks_vs_timepoint_36weeks	0.999183	0.00584623	0.939069	0.980054	1	-0.0011785	0.976541
ENSG00000271797	timepoint_28weeks_vs_timepoint_36weeks	1.25304	2.92936	0.0873177	0.332342	1	0.325437	0.322241
ENSG00000271806	timepoint_28weeks_vs_timepoint_36weeks	1.13989	1.30958	0.252768	0.571268	1	0.188897	0.545948
ENSG00000271815	timepoint_28weeks_vs_timepoint_36weeks	1.14729	3.70782	0.0544648	0.254968	1	0.198231	0.256462
ENSG00000271816	timepoint_28weeks_vs_timepoint_36weeks	0.961894	0.175108	0.675709	0.872407	1	-0.0560506	0.856799
ENSG00000271819	timepoint_28weeks_vs_timepoint_36weeks	1.06027	0.402872	0.525767	0.790108	1	0.084426	0.767889
ENSG00000271821	timepoint_28weeks_vs_timepoint_36weeks	1.08446	0.0331172	0.855637	0.950441	1	0.116974	0.944266
ENSG00000271828	timepoint_28weeks_vs_timepoint_36weeks	0.905973	1.14569	0.284733	0.604446	1	-0.14246	0.578189
ENSG00000271851	timepoint_28weeks_vs_timepoint_36weeks	1.04834	0.362107	0.547486	0.801927	1	0.0681121	0.781068
ENSG00000271853	timepoint_28weeks_vs_timepoint_36weeks	1.10894	1.99067	0.158607	0.45448	1	0.149175	0.433373
ENSG00000271855	timepoint_28weeks_vs_timepoint_36weeks	1.12323	1.77166	0.183505	0.489976	1	0.167651	0.467198
ENSG00000271856	timepoint_28weeks_vs_timepoint_36weeks	1.16176	0.208197	0.648292	0.858211	1	0.216316	0.842454
ENSG00000271857	timepoint_28weeks_vs_timepoint_36weeks	0.994556	0.0333618	0.855111	0.950256	1	-0.0078757	0.943961
ENSG00000271858	timepoint_28weeks_vs_timepoint_36weeks	1.50815	5.60766	0.0180871	0.133964	1	0.592776	0.151822
ENSG00000271862	timepoint_28weeks_vs_timepoint_36weeks	1.11513	1.43199	0.231747	0.548342	1	0.157208	0.524572
ENSG00000271869	timepoint_28weeks_vs_timepoint_36weeks	0.898684	0.455387	0.499957	0.773986	1	-0.154114	0.751052
ENSG00000271870	timepoint_28weeks_vs_timepoint_36weeks	1.16755	1.30342	0.253885	0.572495	1	0.223485	0.546932
ENSG00000271871	timepoint_28weeks_vs_timepoint_36weeks	1.00974	0.65498	0.418546	0.719462	1	0.0139857	0.696135
ENSG00000271882	timepoint_28weeks_vs_timepoint_36weeks	0.89408	3.30198	0.06952	0.292858	1	-0.161525	0.288071
ENSG00000271888	timepoint_28weeks_vs_timepoint_36weeks	1.11398	0.28107	0.596128	0.830491	1	0.155728	0.812827
ENSG00000271895	timepoint_28weeks_vs_timepoint_36weeks	1.15011	3.50908	0.0613489	0.272792	1	0.201766	0.271116
ENSG00000271913	timepoint_28weeks_vs_timepoint_36weeks	1.44223	3.38984	0.0659196	0.284321	1	0.528301	0.280697
ENSG00000271918	timepoint_28weeks_vs_timepoint_36weeks	1.1366	2.49677	0.114422	0.38326	1	0.184721	0.367722
ENSG00000271933	timepoint_28weeks_vs_timepoint_36weeks	0.902844	1.59988	0.206239	0.519395	1	-0.147452	0.496391
ENSG00000271943	timepoint_28weeks_vs_timepoint_36weeks	1.19561	4.87178	0.0275445	0.171962	1	0.25775	0.185661
ENSG00000271952	timepoint_28weeks_vs_timepoint_36weeks	1.06422	1.10042	0.294449	0.614273	1	0.089799	0.586965
ENSG00000271964	timepoint_28weeks_vs_timepoint_36weeks	1.12859	1.6845	0.194652	0.504591	1	0.174524	0.480781
ENSG00000271966	timepoint_28weeks_vs_timepoint_36weeks	1.26851	8.79235	0.00310274	0.044168	0.539378	0.343132	0.0691268
ENSG00000271969	timepoint_28weeks_vs_timepoint_36weeks	1.12849	2.47424	0.116067	0.38616	1	0.174396	0.370731
ENSG00000271971	timepoint_28weeks_vs_timepoint_36weeks	0.974972	0.0473817	0.827732	0.939823	1	-0.0365666	0.9322
ENSG00000271976	timepoint_28weeks_vs_timepoint_36weeks	1.29345	3.32758	0.0684501	0.290322	1	0.371219	0.286237
ENSG00000271980	timepoint_28weeks_vs_timepoint_36weeks	1.06316	0.080485	0.776705	0.918901	1	0.0883648	0.906603
ENSG00000271984	timepoint_28weeks_vs_timepoint_36weeks	1.04409	0.736574	0.390983	0.69821	1	0.0622411	0.674114
ENSG00000271993	timepoint_28weeks_vs_timepoint_36weeks	0.988957	0.0182279	0.892633	0.963776	1	-0.01602	0.958395
ENSG00000272004	timepoint_28weeks_vs_timepoint_36weeks	0.997879	0.466405	0.494817	0.770964	1	-0.003063	0.748548
ENSG00000272008	timepoint_28weeks_vs_timepoint_36weeks	1.05901	0.56466	0.45258	0.743373	1	0.0827099	0.719405
ENSG00000272009	timepoint_28weeks_vs_timepoint_36weeks	0.9999	0.0914923	0.762357	0.912955	1	-0.0001437	0.90078
ENSG00000272010	timepoint_28weeks_vs_timepoint_36weeks	1.01384	0.00196567	0.964646	0.988727	1	0.0198369	0.987292
ENSG00000272030	timepoint_28weeks_vs_timepoint_36weeks	1.10629	0.505195	0.477406	0.759669	1	0.145729	0.735727
ENSG00000272031	timepoint_28weeks_vs_timepoint_36weeks	1.3251	8.09455	0.00453797	0.056372	0.688414	0.406101	0.0819883
ENSG00000272034	timepoint_28weeks_vs_timepoint_36weeks	1.06291	1.63674	0.201095	0.512933	1	0.0880157	0.489722
ENSG00000272037	timepoint_28weeks_vs_timepoint_36weeks	1.01739	0.0722728	0.788116	0.924063	1	0.024877	0.913454
ENSG00000272040	timepoint_28weeks_vs_timepoint_36weeks	1.05973	0.759977	0.383562	0.692128	1	0.083693	0.667434
ENSG00000272047	timepoint_28weeks_vs_timepoint_36weeks	1.12421	2.0986	0.147773	0.438476	1	0.168907	0.419163
ENSG00000272054	timepoint_28weeks_vs_timepoint_36weeks	0.992157	0.19435	0.659424	0.863673	1	-0.0113603	0.847423
ENSG00000272079	timepoint_28weeks_vs_timepoint_36weeks	1.17269	4.19099	0.0409218	0.216423	1	0.229823	0.223213
ENSG00000272081	timepoint_28weeks_vs_timepoint_36weeks	0.951604	0.137264	0.711101	0.889121	1	-0.0715669	0.875117
ENSG00000272084	timepoint_28weeks_vs_timepoint_36weeks	1.20723	5.0071	0.0254813	0.164613	1	0.2717	0.179197
ENSG00000272086	timepoint_28weeks_vs_timepoint_36weeks	0.989118	0.134472	0.713923	0.890589	1	-0.0157849	0.876848
ENSG00000272092	timepoint_28weeks_vs_timepoint_36weeks	0.820943	1.7867	0.181658	0.487575	1	-0.284646	0.464471
ENSG00000272097	timepoint_28weeks_vs_timepoint_36weeks	0.863492	1.52632	0.21698	0.531856	1	-0.211746	0.508954
ENSG00000272106	timepoint_28weeks_vs_timepoint_36weeks	1.2316	4.63378	0.0316068	0.186238	1	0.300538	0.19703
ENSG00000272112	timepoint_28weeks_vs_timepoint_36weeks	0.766045	6.28743	0.0123303	0.106028	1	-0.3845	0.126965
ENSG00000272129	timepoint_28weeks_vs_timepoint_36weeks	0.744847	9.6661	0.00193448	0.0323864	0.395502	-0.424984	0.0565504
ENSG00000272140	timepoint_28weeks_vs_timepoint_36weeks	0.873566	2.17373	0.140726	0.427423	1	-0.195012	0.409413
ENSG00000272142	timepoint_28weeks_vs_timepoint_36weeks	1.36823	2.4518	0.117733	0.389157	1	0.452315	0.37405
ENSG00000272143	timepoint_28weeks_vs_timepoint_36weeks	1.05884	0.80984	0.368402	0.679336	1	0.0824814	0.653037
ENSG00000272144	timepoint_28weeks_vs_timepoint_36weeks	1.24023	1.10308	0.293865	0.61359	1	0.310607	0.586374
ENSG00000272145	timepoint_28weeks_vs_timepoint_36weeks	1.13952	1.2452	0.264762	0.58377	1	0.188426	0.556351
ENSG00000272146	timepoint_28weeks_vs_timepoint_36weeks	1.10983	2.05017	0.152528	0.445825	1	0.150341	0.425037
ENSG00000272148	timepoint_28weeks_vs_timepoint_36weeks	0.989608	0.106968	0.743697	0.904671	1	-0.0150714	0.89183
ENSG00000272150	timepoint_28weeks_vs_timepoint_36weeks	0.938326	0.0236359	0.877849	0.958325	1	-0.091839	0.95191
ENSG00000272155	timepoint_28weeks_vs_timepoint_36weeks	0.72961	8.84574	0.0030141	0.0433625	0.529541	-0.454804	0.0683976
ENSG00000272156	timepoint_28weeks_vs_timepoint_36weeks	1.13057	1.51311	0.218977	0.534345	1	0.177049	0.511854
ENSG00000272163	timepoint_28weeks_vs_timepoint_36weeks	0.917095	0.566116	0.451998	0.74305	1	-0.124857	0.719405
ENSG00000272168	timepoint_28weeks_vs_timepoint_36weeks	0.960482	0.204909	0.650894	0.859297	1	-0.0581697	0.843352
ENSG00000272172	timepoint_28weeks_vs_timepoint_36weeks	1.05395	0.0917442	0.762039	0.912758	1	0.0758076	0.900518
ENSG00000272173	timepoint_28weeks_vs_timepoint_36weeks	1.08583	1.01204	0.314679	0.633881	1	0.118803	0.606768
ENSG00000272181	timepoint_28weeks_vs_timepoint_36weeks	0.877055	0.892023	0.345177	0.660976	1	-0.189261	0.634165
ENSG00000272182	timepoint_28weeks_vs_timepoint_36weeks	0.833276	3.84913	0.0500716	0.242815	1	-0.263134	0.24657
ENSG00000272186	timepoint_28weeks_vs_timepoint_36weeks	0.84121	1.32232	0.250474	0.569198	1	-0.249462	0.544441
ENSG00000272195	timepoint_28weeks_vs_timepoint_36weeks	1.05452	0.144635	0.703804	0.88565	1	0.0765871	0.872099
ENSG00000272196	timepoint_28weeks_vs_timepoint_36weeks	1.27063	6.3299	0.0120404	0.104518	1	0.345541	0.125475
ENSG00000272205	timepoint_28weeks_vs_timepoint_36weeks	1.00285	1.13887	0.28617	0.606147	1	0.00410747	0.579793
ENSG00000272219	timepoint_28weeks_vs_timepoint_36weeks	0.842716	2.68728	0.101492	0.36026	1	-0.246881	0.348032
ENSG00000272221	timepoint_28weeks_vs_timepoint_36weeks	0.930029	0.00535546	0.941678	0.980713	1	-0.104653	0.976751
ENSG00000272256	timepoint_28weeks_vs_timepoint_36weeks	0.881555	1.43598	0.231098	0.547687	1	-0.181877	0.523883
ENSG00000272264	timepoint_28weeks_vs_timepoint_36weeks	0.999011	0.433261	0.510557	0.780979	1	-0.0014279	0.759222
ENSG00000272269	timepoint_28weeks_vs_timepoint_36weeks	1.37239	4.05872	0.0442332	0.225982	1	0.456691	0.231508
ENSG00000272273	timepoint_28weeks_vs_timepoint_36weeks	1.01142	0.0381513	0.845183	0.946598	1	0.0163787	0.939249
ENSG00000272277	timepoint_28weeks_vs_timepoint_36weeks	0.960443	0.0130617	0.909034	0.969461	1	-0.0582279	0.963488
ENSG00000272279	timepoint_28weeks_vs_timepoint_36weeks	1.13877	1.69216	0.193641	0.503123	1	0.187474	0.479228
ENSG00000272282	timepoint_28weeks_vs_timepoint_36weeks	1.04162	0.0193852	0.889298	0.962705	1	0.0588339	0.957174
ENSG00000272288	timepoint_28weeks_vs_timepoint_36weeks	0.851727	1.42993	0.232083	0.548675	1	-0.231537	0.524884
ENSG00000272308	timepoint_28weeks_vs_timepoint_36weeks	1.02133	0.122436	0.726487	0.89642	1	0.0304496	0.882929
ENSG00000272316	timepoint_28weeks_vs_timepoint_36weeks	1.18893	3.32037	0.0687497	0.291063	1	0.249658	0.287015
ENSG00000272323	timepoint_28weeks_vs_timepoint_36weeks	0.970509	0.0368882	0.847735	0.947302	1	-0.0431871	0.940008
ENSG00000272324	timepoint_28weeks_vs_timepoint_36weeks	1.04732	1.23479	0.266767	0.586233	1	0.0667067	0.559386
ENSG00000272325	timepoint_28weeks_vs_timepoint_36weeks	1.03996	0.416306	0.518946	0.785813	1	0.0565346	0.764016
ENSG00000272333	timepoint_28weeks_vs_timepoint_36weeks	1.2658	5.62953	0.0178642	0.132929	1	0.340046	0.15088
ENSG00000272335	timepoint_28weeks_vs_timepoint_36weeks	1.23534	10.3616	0.00133147	0.0252981	0.30894	0.304912	0.0482042
ENSG00000272338	timepoint_28weeks_vs_timepoint_36weeks	0.961301	0.961181	0.327146	0.645447	1	-0.0569405	0.618925
ENSG00000272341	timepoint_28weeks_vs_timepoint_36weeks	1.35102	5.18424	0.0230205	0.155122	1	0.43405	0.17096
ENSG00000272343	timepoint_28weeks_vs_timepoint_36weeks	0.935696	1.15085	0.283652	0.603337	1	-0.0958881	0.577238
ENSG00000272345	timepoint_28weeks_vs_timepoint_36weeks	1.06205	4.44e-05	0.994682	0.998301	1	0.0868526	0.998101
ENSG00000272356	timepoint_28weeks_vs_timepoint_36weeks	1.13102	2.68913	0.101375	0.360042	1	0.17763	0.347867
ENSG00000272360	timepoint_28weeks_vs_timepoint_36weeks	0.979954	0.00441165	0.947058	0.982519	1	-0.0292138	0.978772
ENSG00000272368	timepoint_28weeks_vs_timepoint_36weeks	0.999188	0.0636904	0.800812	0.928876	1	-0.001172	0.918098
ENSG00000272369	timepoint_28weeks_vs_timepoint_36weeks	0.899887	0.274551	0.600421	0.832969	1	-0.152185	0.815545
ENSG00000272374	timepoint_28weeks_vs_timepoint_36weeks	0.842466	4.38443	0.0365407	0.202945	1	-0.247309	0.212123
ENSG00000272379	timepoint_28weeks_vs_timepoint_36weeks	1.25923	9.34688	0.00229793	0.0362065	0.442152	0.332546	0.0607136
ENSG00000272382	timepoint_28weeks_vs_timepoint_36weeks	1.08389	0.224246	0.635936	0.852018	1	0.116213	0.835576
ENSG00000272391	timepoint_28weeks_vs_timepoint_36weeks	0.908854	0.0497072	0.823623	0.938203	1	-0.137879	0.929643
ENSG00000272396	timepoint_28weeks_vs_timepoint_36weeks	0.974982	0.083601	0.77254	0.91732	1	-0.0365522	0.904949
ENSG00000272398	timepoint_28weeks_vs_timepoint_36weeks	1.10911	0.281611	0.595775	0.830293	1	0.149404	0.812827
ENSG00000272402	timepoint_28weeks_vs_timepoint_36weeks	1.08215	2.21394	0.13711	0.421332	1	0.113898	0.404011
ENSG00000272416	timepoint_28weeks_vs_timepoint_36weeks	1.13864	3.89028	0.0488642	0.239371	1	0.187312	0.2433
ENSG00000272419	timepoint_28weeks_vs_timepoint_36weeks	0.893808	0.270707	0.602983	0.834401	1	-0.161963	0.817143
ENSG00000272432	timepoint_28weeks_vs_timepoint_36weeks	1.06049	0.341086	0.559345	0.80925	1	0.0847341	0.789132
ENSG00000272434	timepoint_28weeks_vs_timepoint_36weeks	1.01105	0.0242022	0.876406	0.957864	1	0.0158495	0.951534
ENSG00000272440	timepoint_28weeks_vs_timepoint_36weeks	0.827718	2.06946	0.150613	0.442862	1	-0.272789	0.422921
ENSG00000272447	timepoint_28weeks_vs_timepoint_36weeks	1.30113	0.321428	0.570888	0.815764	1	0.379765	0.796056
ENSG00000272449	timepoint_28weeks_vs_timepoint_36weeks	0.960594	0.279612	0.597083	0.831075	1	-0.0580018	0.813159
ENSG00000272455	timepoint_28weeks_vs_timepoint_36weeks	1.4992	6.78216	0.00935514	0.0892033	1	0.584193	0.11139
ENSG00000272462	timepoint_28weeks_vs_timepoint_36weeks	1.48225	6.97582	0.00840132	0.0832219	1	0.567787	0.106292
ENSG00000272463	timepoint_28weeks_vs_timepoint_36weeks	1.11628	1.45406	0.228187	0.544382	1	0.158704	0.52085
ENSG00000272468	timepoint_28weeks_vs_timepoint_36weeks	1.17604	2.65488	0.103574	0.364088	1	0.233942	0.351202
ENSG00000272482	timepoint_28weeks_vs_timepoint_36weeks	1.10148	1.09099	0.296526	0.616374	1	0.13944	0.589069
ENSG00000272489	timepoint_28weeks_vs_timepoint_36weeks	0.944981	0.794451	0.37299	0.683135	1	-0.0816425	0.657174
ENSG00000272498	timepoint_28weeks_vs_timepoint_36weeks	0.893286	1.05313	0.305056	0.62463	1	-0.162806	0.596984
ENSG00000272501	timepoint_28weeks_vs_timepoint_36weeks	1.62557	16.7925	4.54e-05	0.00223255	0.0272639	0.700946	0.0131377
ENSG00000272502	timepoint_28weeks_vs_timepoint_36weeks	1.43553	6.4107	0.0115081	0.101532	1	0.521588	0.12245
ENSG00000272505	timepoint_28weeks_vs_timepoint_36weeks	1.23261	5.8716	0.0155783	0.122301	1	0.301718	0.141406
ENSG00000272506	timepoint_28weeks_vs_timepoint_36weeks	0.758224	7.02278	0.00818546	0.0818373	0.999394	-0.399304	0.105177
ENSG00000272509	timepoint_28weeks_vs_timepoint_36weeks	1.09474	1.72407	0.189495	0.497667	1	0.13059	0.473826
ENSG00000272518	timepoint_28weeks_vs_timepoint_36weeks	1.00049	0.00386732	0.950427	0.983885	1	0.00070883	0.980316
ENSG00000272523	timepoint_28weeks_vs_timepoint_36weeks	0.844393	0.826423	0.363546	0.675484	1	-0.244014	0.649162
ENSG00000272525	timepoint_28weeks_vs_timepoint_36weeks	1.05656	0.72513	0.394687	0.701299	1	0.0793694	0.677114
ENSG00000272529	timepoint_28weeks_vs_timepoint_36weeks	1.31921	6.86483	0.00893506	0.0866846	1	0.39967	0.109252
ENSG00000272540	timepoint_28weeks_vs_timepoint_36weeks	0.990975	0.863623	0.35297	0.667136	1	-0.0130801	0.640668
ENSG00000272555	timepoint_28weeks_vs_timepoint_36weeks	1.11925	4.3242	0.0378493	0.207049	1	0.162537	0.215789
ENSG00000272556	timepoint_28weeks_vs_timepoint_36weeks	0.994007	0.0767416	0.781825	0.921373	1	-0.008672	0.909905
ENSG00000272558	timepoint_28weeks_vs_timepoint_36weeks	1.0454	0.739078	0.390179	0.697492	1	0.0640518	0.67353
ENSG00000272562	timepoint_28weeks_vs_timepoint_36weeks	1.12181	0.63672	0.425106	0.724222	1	0.16583	0.700331
ENSG00000272567	timepoint_28weeks_vs_timepoint_36weeks	0.850441	2.76848	0.0964765	0.350669	1	-0.233716	0.339429
ENSG00000272572	timepoint_28weeks_vs_timepoint_36weeks	1.45945	9.74202	0.00185699	0.0314858	0.384504	0.545428	0.0558462
ENSG00000272578	timepoint_28weeks_vs_timepoint_36weeks	1.17899	1.31176	0.252372	0.570834	1	0.237553	0.545888
ENSG00000272583	timepoint_28weeks_vs_timepoint_36weeks	1.15839	2.31055	0.12884	0.407404	1	0.212121	0.392226
ENSG00000272588	timepoint_28weeks_vs_timepoint_36weeks	0.944548	0.23315	0.629312	0.848214	1	-0.0823046	0.832275
ENSG00000272599	timepoint_28weeks_vs_timepoint_36weeks	0.817817	1.36648	0.242719	0.56052	1	-0.290149	0.535816
ENSG00000272602	timepoint_28weeks_vs_timepoint_36weeks	0.997931	8.88e-05	0.992484	0.997731	1	-0.0029882	0.997613
ENSG00000272604	timepoint_28weeks_vs_timepoint_36weeks	1.0145	0.391995	0.531407	0.793233	1	0.0207651	0.771626
ENSG00000272606	timepoint_28weeks_vs_timepoint_36weeks	0.981495	0.0009871	0.974943	0.991994	1	-0.0269466	0.990516
ENSG00000272620	timepoint_28weeks_vs_timepoint_36weeks	0.980405	0.196404	0.657743	0.862987	1	-0.0285502	0.847052
ENSG00000272625	timepoint_28weeks_vs_timepoint_36weeks	1.01271	0.293542	0.58809	0.825944	1	0.0182271	0.807541
ENSG00000272630	timepoint_28weeks_vs_timepoint_36weeks	1.32168	12.4962	0.00042801	0.0115662	0.141246	0.402375	0.0288809
ENSG00000272632	timepoint_28weeks_vs_timepoint_36weeks	1.22723	3.04144	0.0814967	0.319442	1	0.295403	0.310708
ENSG00000272636	timepoint_28weeks_vs_timepoint_36weeks	0.911412	0.565444	0.452267	0.743123	1	-0.133825	0.719405
ENSG00000272638	timepoint_28weeks_vs_timepoint_36weeks	1.05391	0.0485099	0.825725	0.938998	1	0.0757464	0.930708
ENSG00000272644	timepoint_28weeks_vs_timepoint_36weeks	1.15124	2.25742	0.133317	0.415186	1	0.203188	0.399464
ENSG00000272645	timepoint_28weeks_vs_timepoint_36weeks	1.43685	5.58832	0.0182867	0.134839	1	0.522905	0.152667
ENSG00000272650	timepoint_28weeks_vs_timepoint_36weeks	1.20548	11.8665	0.00059725	0.0145582	0.177784	0.269603	0.0335096
ENSG00000272654	timepoint_28weeks_vs_timepoint_36weeks	1.15642	2.04916	0.152628	0.445923	1	0.209668	0.425037
ENSG00000272655	timepoint_28weeks_vs_timepoint_36weeks	1.20135	0.845494	0.35807	0.671393	1	0.264658	0.644733
ENSG00000272661	timepoint_28weeks_vs_timepoint_36weeks	1.11083	0.464222	0.495828	0.771558	1	0.151638	0.749029
ENSG00000272662	timepoint_28weeks_vs_timepoint_36weeks	0.769313	5.94087	0.0149814	0.119306	1	-0.378357	0.138187
ENSG00000272663	timepoint_28weeks_vs_timepoint_36weeks	0.998258	0.0261553	0.871557	0.956398	1	-0.0025151	0.949929
ENSG00000272666	timepoint_28weeks_vs_timepoint_36weeks	0.856743	0.176929	0.674124	0.871618	1	-0.223065	0.855884
ENSG00000272667	timepoint_28weeks_vs_timepoint_36weeks	0.923685	0.111661	0.738337	0.902147	1	-0.114528	0.889264
ENSG00000272668	timepoint_28weeks_vs_timepoint_36weeks	1.04663	2.98245	0.084506	0.32623	1	0.0657533	0.316788
ENSG00000272669	timepoint_28weeks_vs_timepoint_36weeks	1.1221	0.512131	0.474399	0.757635	1	0.166202	0.733765
ENSG00000272677	timepoint_28weeks_vs_timepoint_36weeks	0.991426	0.00841978	0.926909	0.975477	1	-0.0124229	0.970576
ENSG00000272686	timepoint_28weeks_vs_timepoint_36weeks	1.27807	0.511328	0.474745	0.757961	1	0.353964	0.734141
ENSG00000272688	timepoint_28weeks_vs_timepoint_36weeks	0.879655	0.777728	0.378066	0.68759	1	-0.18499	0.662769
ENSG00000272690	timepoint_28weeks_vs_timepoint_36weeks	0.917308	0.00010454	0.991845	0.9976	1	-0.124522	0.997514
ENSG00000272693	timepoint_28weeks_vs_timepoint_36weeks	1.02176	0.174236	0.676472	0.872726	1	0.0310536	0.857073
ENSG00000272696	timepoint_28weeks_vs_timepoint_36weeks	1.08861	0.251843	0.6159	0.841228	1	0.122482	0.825144
ENSG00000272711	timepoint_28weeks_vs_timepoint_36weeks	1.32607	4.61887	0.0318812	0.187196	1	0.40716	0.197625
ENSG00000272716	timepoint_28weeks_vs_timepoint_36weeks	0.998693	0.050186	0.82279	0.937982	1	-0.001887	0.929317
ENSG00000272719	timepoint_28weeks_vs_timepoint_36weeks	1.0081	0.104224	0.746891	0.906224	1	0.0116393	0.893839
ENSG00000272721	timepoint_28weeks_vs_timepoint_36weeks	1.13596	2.92121	0.0877579	0.333459	1	0.183908	0.323358
ENSG00000272732	timepoint_28weeks_vs_timepoint_36weeks	1.05919	1.40465	0.236252	0.553159	1	0.0829629	0.528981
ENSG00000272733	timepoint_28weeks_vs_timepoint_36weeks	1.02351	0.122709	0.726195	0.896217	1	0.0335273	0.882843
ENSG00000272734	timepoint_28weeks_vs_timepoint_36weeks	0.943704	0.123117	0.725758	0.896086	1	-0.0835939	0.882659
ENSG00000272735	timepoint_28weeks_vs_timepoint_36weeks	1.06928	1.40832	0.23564	0.55254	1	0.0966425	0.528554
ENSG00000272742	timepoint_28weeks_vs_timepoint_36weeks	0.999695	0.0524041	0.818982	0.936463	1	-0.0004401	0.927018
ENSG00000272746	timepoint_28weeks_vs_timepoint_36weeks	1.05855	0.331382	0.564987	0.812043	1	0.0820887	0.791482
ENSG00000272750	timepoint_28weeks_vs_timepoint_36weeks	1.21936	2.47029	0.116359	0.386639	1	0.286124	0.371282
ENSG00000272752	timepoint_28weeks_vs_timepoint_36weeks	0.864895	1.89295	0.169203	0.470422	1	-0.209403	0.447643
ENSG00000272754	timepoint_28weeks_vs_timepoint_36weeks	0.974393	0.00283113	0.957577	0.986287	1	-0.0374239	0.984152
ENSG00000272755	timepoint_28weeks_vs_timepoint_36weeks	0.990724	0.132897	0.71553	0.891283	1	-0.0134453	0.877447
ENSG00000272758	timepoint_28weeks_vs_timepoint_36weeks	0.849309	0.0290175	0.864776	0.95409	1	-0.235639	0.947423
ENSG00000272763	timepoint_28weeks_vs_timepoint_36weeks	1.09857	0.257181	0.612184	0.839443	1	0.135627	0.822326
ENSG00000272764	timepoint_28weeks_vs_timepoint_36weeks	1.18465	3.12522	0.0774193	0.310777	1	0.244464	0.304215
ENSG00000272767	timepoint_28weeks_vs_timepoint_36weeks	0.839077	2.42102	0.12006	0.39312	1	-0.253125	0.377903
ENSG00000272768	timepoint_28weeks_vs_timepoint_36weeks	1.08059	2.6493	0.103937	0.36478	1	0.111814	0.351673
ENSG00000272787	timepoint_28weeks_vs_timepoint_36weeks	0.994208	0.0688612	0.793061	0.926019	1	-0.0083802	0.915225
ENSG00000272799	timepoint_28weeks_vs_timepoint_36weeks	1.10974	0.228402	0.632825	0.850244	1	0.150216	0.833582
ENSG00000272800	timepoint_28weeks_vs_timepoint_36weeks	1.11466	2.92129	0.0877537	0.333459	1	0.156597	0.323358
ENSG00000272807	timepoint_28weeks_vs_timepoint_36weeks	1.12619	3.23595	0.0723647	0.299305	1	0.17145	0.293797
ENSG00000272812	timepoint_28weeks_vs_timepoint_36weeks	1.15472	4.24147	0.0397277	0.212819	1	0.207542	0.219845
ENSG00000272817	timepoint_28weeks_vs_timepoint_36weeks	1.10428	1.96863	0.16093	0.458034	1	0.143112	0.436269
ENSG00000272825	timepoint_28weeks_vs_timepoint_36weeks	1.18939	3.42283	0.0646196	0.28093	1	0.250225	0.278255
ENSG00000272829	timepoint_28weeks_vs_timepoint_36weeks	1.01499	0.0962258	0.756477	0.91009	1	0.0214596	0.89772
ENSG00000272831	timepoint_28weeks_vs_timepoint_36weeks	0.989383	0.266673	0.605696	0.835905	1	-0.0153996	0.818957
ENSG00000272837	timepoint_28weeks_vs_timepoint_36weeks	0.892907	1.73759	0.187772	0.49543	1	-0.163418	0.471732
ENSG00000272839	timepoint_28weeks_vs_timepoint_36weeks	1.15168	3.25247	0.0716415	0.297678	1	0.203742	0.292426
ENSG00000272841	timepoint_28weeks_vs_timepoint_36weeks	1.07629	1.30945	0.25279	0.571278	1	0.106067	0.545948
ENSG00000272842	timepoint_28weeks_vs_timepoint_36weeks	0.88379	1.4761	0.224697	0.540691	1	-0.178224	0.517385
ENSG00000272843	timepoint_28weeks_vs_timepoint_36weeks	1.02775	0.128993	0.719561	0.893124	1	0.0394858	0.879411
ENSG00000272844	timepoint_28weeks_vs_timepoint_36weeks	1.04957	1.09451	0.295747	0.615651	1	0.0698034	0.588385
ENSG00000272853	timepoint_28weeks_vs_timepoint_36weeks	1.18176	4.53409	0.0334899	0.192675	1	0.24094	0.202866
ENSG00000272858	timepoint_28weeks_vs_timepoint_36weeks	1.01137	0.119819	0.72931	0.897773	1	0.016309	0.884231
ENSG00000272864	timepoint_28weeks_vs_timepoint_36weeks	1.12656	4.75891	0.0293984	0.178711	1	0.171921	0.190851
ENSG00000272870	timepoint_28weeks_vs_timepoint_36weeks	1.11855	1.48104	0.223922	0.539926	1	0.161624	0.516821
ENSG00000272871	timepoint_28weeks_vs_timepoint_36weeks	1.05306	1.19226	0.275159	0.594918	1	0.0745895	0.569122
ENSG00000272886	timepoint_28weeks_vs_timepoint_36weeks	0.974809	0.218346	0.640413	0.854621	1	-0.0368087	0.838357
ENSG00000272888	timepoint_28weeks_vs_timepoint_36weeks	1.23495	4.20127	0.0406755	0.215675	1	0.304453	0.222915
ENSG00000272892	timepoint_28weeks_vs_timepoint_36weeks	1.02234	0.134293	0.714106	0.890698	1	0.0318769	0.876927
ENSG00000272894	timepoint_28weeks_vs_timepoint_36weeks	1.18568	3.10394	0.0784335	0.31287	1	0.245718	0.305649
ENSG00000272899	timepoint_28weeks_vs_timepoint_36weeks	0.973058	0.00542731	0.941289	0.980643	1	-0.039402	0.976751
ENSG00000272902	timepoint_28weeks_vs_timepoint_36weeks	1.0402	1.97801	0.159936	0.45654	1	0.0568625	0.434873
ENSG00000272906	timepoint_28weeks_vs_timepoint_36weeks	1.22038	0.699713	0.403096	0.70829	1	0.287335	0.684096
ENSG00000272908	timepoint_28weeks_vs_timepoint_36weeks	0.830304	0.517591	0.472053	0.755728	1	-0.268288	0.731791
ENSG00000272909	timepoint_28weeks_vs_timepoint_36weeks	0.847	1.23344	0.267028	0.586589	1	-0.239567	0.559654
ENSG00000272911	timepoint_28weeks_vs_timepoint_36weeks	1.06536	0.591724	0.44195	0.735961	1	0.0913375	0.712989
ENSG00000272913	timepoint_28weeks_vs_timepoint_36weeks	1.09984	3.30818	0.0692592	0.29225	1	0.137294	0.287704
ENSG00000272914	timepoint_28weeks_vs_timepoint_36weeks	1.3902	4.92217	0.0267565	0.1691	1	0.475294	0.183395
ENSG00000272916	timepoint_28weeks_vs_timepoint_36weeks	1.15456	5.61728	0.0179888	0.133548	1	0.207343	0.151389
ENSG00000272917	timepoint_28weeks_vs_timepoint_36weeks	1.1223	3.10826	0.0782265	0.312535	1	0.166459	0.305598
ENSG00000272918	timepoint_28weeks_vs_timepoint_36weeks	0.959557	0.153959	0.694871	0.881501	1	-0.0595596	0.867519
ENSG00000272927	timepoint_28weeks_vs_timepoint_36weeks	0.868444	0.135885	0.712491	0.88978	1	-0.203495	0.876049
ENSG00000272931	timepoint_28weeks_vs_timepoint_36weeks	1.24309	2.49296	0.114699	0.383799	1	0.313935	0.368547
ENSG00000272933	timepoint_28weeks_vs_timepoint_36weeks	1.36519	4.42181	0.0357523	0.200339	1	0.449097	0.20965
ENSG00000272936	timepoint_28weeks_vs_timepoint_36weeks	1.14981	2.19413	0.138878	0.424355	1	0.201393	0.406473
ENSG00000272941	timepoint_28weeks_vs_timepoint_36weeks	1.40847	4.79408	0.0288071	0.176579	1	0.494125	0.189226
ENSG00000272948	timepoint_28weeks_vs_timepoint_36weeks	1.15527	3.22886	0.0726774	0.300063	1	0.208225	0.294517
ENSG00000272950	timepoint_28weeks_vs_timepoint_36weeks	0.970509	0.00968923	0.921609	0.973195	1	-0.0431859	0.967509
ENSG00000272953	timepoint_28weeks_vs_timepoint_36weeks	1.43148	7.15284	0.00761672	0.0780455	0.95309	0.51751	0.102134
ENSG00000272977	timepoint_28weeks_vs_timepoint_36weeks	1.21457	1.78718	0.181599	0.48751	1	0.28044	0.464382
ENSG00000272979	timepoint_28weeks_vs_timepoint_36weeks	1.36392	6.89772	0.00877338	0.0856752	1	0.447762	0.108524
ENSG00000272982	timepoint_28weeks_vs_timepoint_36weeks	1.3255	4.37347	0.0367753	0.203617	1	0.406534	0.212959
ENSG00000272990	timepoint_28weeks_vs_timepoint_36weeks	1.01008	0.129162	0.719385	0.893052	1	0.0144637	0.879365
ENSG00000272991	timepoint_28weeks_vs_timepoint_36weeks	0.868486	0.906284	0.341351	0.657678	1	-0.203425	0.630584
ENSG00000272994	timepoint_28weeks_vs_timepoint_36weeks	0.834251	0.366174	0.545246	0.800748	1	-0.261446	0.779505
ENSG00000273002	timepoint_28weeks_vs_timepoint_36weeks	1.42987	5.06572	0.0246379	0.161596	1	0.515882	0.17643
ENSG00000273004	timepoint_28weeks_vs_timepoint_36weeks	1.02319	1.00015	0.317535	0.636307	1	0.0330715	0.609081
ENSG00000273007	timepoint_28weeks_vs_timepoint_36weeks	1.12245	2.55835	0.110055	0.375217	1	0.166649	0.360142
ENSG00000273008	timepoint_28weeks_vs_timepoint_36weeks	1.17431	3.7838	0.0520542	0.248252	1	0.231808	0.250994
ENSG00000273010	timepoint_28weeks_vs_timepoint_36weeks	1.18919	3.85508	0.049895	0.242312	1	0.249976	0.246154
ENSG00000273015	timepoint_28weeks_vs_timepoint_36weeks	1.15989	2.97739	0.0847694	0.326757	1	0.213988	0.317333
ENSG00000273017	timepoint_28weeks_vs_timepoint_36weeks	0.935336	2.1681	0.141241	0.428262	1	-0.0964433	0.410404
ENSG00000273026	timepoint_28weeks_vs_timepoint_36weeks	1.14141	2.25633	0.13341	0.415313	1	0.190814	0.399473
ENSG00000273033	timepoint_28weeks_vs_timepoint_36weeks	1.27742	3.81544	0.0510838	0.245526	1	0.353236	0.248766
ENSG00000273038	timepoint_28weeks_vs_timepoint_36weeks	1.19867	4.81446	0.0284702	0.175434	1	0.261437	0.188479
ENSG00000273045	timepoint_28weeks_vs_timepoint_36weeks	0.930455	1.08e-05	0.997374	0.999259	1	-0.103991	0.999275
ENSG00000273058	timepoint_28weeks_vs_timepoint_36weeks	0.813221	2.59256	0.107708	0.371206	1	-0.29828	0.356962
ENSG00000273061	timepoint_28weeks_vs_timepoint_36weeks	1.02768	0.312924	0.576027	0.818941	1	0.039386	0.799465
ENSG00000273062	timepoint_28weeks_vs_timepoint_36weeks	1.10223	1.89166	0.169348	0.470684	1	0.140428	0.447898
ENSG00000273064	timepoint_28weeks_vs_timepoint_36weeks	1.06972	0.0156003	0.900629	0.966684	1	0.0972372	0.960637
ENSG00000273066	timepoint_28weeks_vs_timepoint_36weeks	1.16722	0.529038	0.467196	0.752582	1	0.223072	0.72846
ENSG00000273076	timepoint_28weeks_vs_timepoint_36weeks	1.0004	0.114427	0.735236	0.900752	1	0.0005739	0.887452
ENSG00000273080	timepoint_28weeks_vs_timepoint_36weeks	1.24795	2.19707	0.138614	0.423937	1	0.31956	0.406155
ENSG00000273084	timepoint_28weeks_vs_timepoint_36weeks	1.06109	0.951931	0.329484	0.647108	1	0.0855498	0.620722
ENSG00000273096	timepoint_28weeks_vs_timepoint_36weeks	1.04409	0.24694	0.619356	0.843073	1	0.0622506	0.827003
ENSG00000273108	timepoint_28weeks_vs_timepoint_36weeks	0.940022	0.457977	0.49874	0.773362	1	-0.0892332	0.750338
ENSG00000273110	timepoint_28weeks_vs_timepoint_36weeks	1.24346	5.01213	0.0254077	0.164323	1	0.314359	0.179002
ENSG00000273112	timepoint_28weeks_vs_timepoint_36weeks	1.08092	2.20742	0.137689	0.422343	1	0.112262	0.404706
ENSG00000273117	timepoint_28weeks_vs_timepoint_36weeks	1.0416	0.00532688	0.941833	0.980749	1	0.058805	0.976751
ENSG00000273124	timepoint_28weeks_vs_timepoint_36weeks	1.20668	4.7082	0.0302733	0.181796	1	0.271047	0.193264
ENSG00000273129	timepoint_28weeks_vs_timepoint_36weeks	1.11038	4.93995	0.0264841	0.168206	1	0.151052	0.182567
ENSG00000273133	timepoint_28weeks_vs_timepoint_36weeks	1.22237	7.39262	0.00667197	0.0719533	0.878692	0.289677	0.096324
ENSG00000273136	timepoint_28weeks_vs_timepoint_36weeks	0.747709	1.95782	0.162082	0.459729	1	-0.419452	0.437751
ENSG00000273137	timepoint_28weeks_vs_timepoint_36weeks	0.997769	0.072241	0.788161	0.924094	1	-0.0032228	0.913454
ENSG00000273141	timepoint_28weeks_vs_timepoint_36weeks	0.954419	0.473544	0.491534	0.768903	1	-0.0673053	0.745839
ENSG00000273142	timepoint_28weeks_vs_timepoint_36weeks	1.16559	4.53125	0.0335452	0.192817	1	0.221062	0.202866
ENSG00000273143	timepoint_28weeks_vs_timepoint_36weeks	1.13897	0.953182	0.329166	0.646823	1	0.187727	0.620495
ENSG00000273145	timepoint_28weeks_vs_timepoint_36weeks	0.969099	0.0143754	0.90459	0.968009	1	-0.0452835	0.961804
ENSG00000273148	timepoint_28weeks_vs_timepoint_36weeks	1.29752	5.63547	0.0178041	0.13264	1	0.375755	0.150643
ENSG00000273149	timepoint_28weeks_vs_timepoint_36weeks	1.2095	8.9555	0.00283993	0.0417311	0.509619	0.274409	0.0670822
ENSG00000273151	timepoint_28weeks_vs_timepoint_36weeks	1.42251	4.39202	0.0363792	0.202446	1	0.508442	0.211789
ENSG00000273154	timepoint_28weeks_vs_timepoint_36weeks	1.1597	9.24112	0.00243308	0.0376894	0.460261	0.21375	0.0631795
ENSG00000273156	timepoint_28weeks_vs_timepoint_36weeks	1.04565	0.0185172	0.891789	0.963491	1	0.0644058	0.958013
ENSG00000273160	timepoint_28weeks_vs_timepoint_36weeks	0.970209	0.0623566	0.802865	0.929816	1	-0.0436326	0.919611
ENSG00000273173	timepoint_28weeks_vs_timepoint_36weeks	1.07761	1.53127	0.216237	0.531137	1	0.107835	0.508301
ENSG00000273174	timepoint_28weeks_vs_timepoint_36weeks	1.4495	6.33503	0.0120059	0.104286	1	0.535559	0.12522
ENSG00000273183	timepoint_28weeks_vs_timepoint_36weeks	1.1284	2.73236	0.0986735	0.354928	1	0.174275	0.343242
ENSG00000273188	timepoint_28weeks_vs_timepoint_36weeks	1.03456	0.22758	0.633437	0.850567	1	0.0490234	0.833922
ENSG00000273189	timepoint_28weeks_vs_timepoint_36weeks	1.05946	1.72024	0.189988	0.498415	1	0.0833331	0.474494
ENSG00000273192	timepoint_28weeks_vs_timepoint_36weeks	1.08213	1.04907	0.30599	0.625491	1	0.11388	0.59757
ENSG00000273196	timepoint_28weeks_vs_timepoint_36weeks	1.16601	2.44066	0.118569	0.390513	1	0.221578	0.375534
ENSG00000273199	timepoint_28weeks_vs_timepoint_36weeks	1.14795	2.60851	0.106633	0.369366	1	0.199062	0.355305
ENSG00000273210	timepoint_28weeks_vs_timepoint_36weeks	1.25183	4.29579	0.0384836	0.209118	1	0.324041	0.217455
ENSG00000273211	timepoint_28weeks_vs_timepoint_36weeks	1.02477	0.508873	0.475807	0.758686	1	0.0353056	0.734826
ENSG00000273212	timepoint_28weeks_vs_timepoint_36weeks	1.04715	1.05172	0.30538	0.62491	1	0.0664655	0.597142
ENSG00000273213	timepoint_28weeks_vs_timepoint_36weeks	1.00735	0.682064	0.40909	0.712556	1	0.0105706	0.688665
ENSG00000273221	timepoint_28weeks_vs_timepoint_36weeks	1.02552	0.513188	0.473943	0.75722	1	0.0363538	0.733392
ENSG00000273226	timepoint_28weeks_vs_timepoint_36weeks	0.860981	1.60243	0.205878	0.518741	1	-0.215947	0.495888
ENSG00000273230	timepoint_28weeks_vs_timepoint_36weeks	1.08266	4.55648	0.0330571	0.19115	1	0.114576	0.201482
ENSG00000273243	timepoint_28weeks_vs_timepoint_36weeks	0.948301	0.0458063	0.830576	0.941159	1	-0.0765829	0.933804
ENSG00000273247	timepoint_28weeks_vs_timepoint_36weeks	1.15209	3.50994	0.061317	0.27272	1	0.204256	0.271116
ENSG00000273249	timepoint_28weeks_vs_timepoint_36weeks	1.23327	6.09983	0.0136992	0.1129	1	0.302483	0.133176
ENSG00000273253	timepoint_28weeks_vs_timepoint_36weeks	1.02562	0.305474	0.580604	0.821829	1	0.0364925	0.802589
ENSG00000273254	timepoint_28weeks_vs_timepoint_36weeks	1.16602	0.878212	0.348937	0.663722	1	0.221591	0.637426
ENSG00000273261	timepoint_28weeks_vs_timepoint_36weeks	0.926899	1.09498	0.295645	0.61555	1	-0.109515	0.588385
ENSG00000273262	timepoint_28weeks_vs_timepoint_36weeks	1.19573	2.81581	0.093678	0.345219	1	0.257886	0.33424
ENSG00000273265	timepoint_28weeks_vs_timepoint_36weeks	1.26001	5.73353	0.0168424	0.12818	1	0.333437	0.146139
ENSG00000273270	timepoint_28weeks_vs_timepoint_36weeks	1.13725	2.18945	0.1393	0.425092	1	0.185551	0.407265
ENSG00000273271	timepoint_28weeks_vs_timepoint_36weeks	0.960544	0.470109	0.493109	0.770005	1	-0.0580761	0.747265
ENSG00000273272	timepoint_28weeks_vs_timepoint_36weeks	1.20838	8.38133	0.00388022	0.0509822	0.622593	0.27308	0.0757147
ENSG00000273275	timepoint_28weeks_vs_timepoint_36weeks	1.11317	1.04363	0.307246	0.62671	1	0.154671	0.598408
ENSG00000273284	timepoint_28weeks_vs_timepoint_36weeks	1.10496	0.356875	0.550393	0.8038	1	0.143998	0.783494
ENSG00000273295	timepoint_28weeks_vs_timepoint_36weeks	0.782113	15.3064	9.81e-05	0.00394653	0.048195	-0.35455	0.0160734
ENSG00000273311	timepoint_28weeks_vs_timepoint_36weeks	1.11775	0.859369	0.354157	0.668067	1	0.160595	0.641468
ENSG00000273314	timepoint_28weeks_vs_timepoint_36weeks	1.00778	0.151358	0.697331	0.882662	1	0.0111876	0.868869
ENSG00000273320	timepoint_28weeks_vs_timepoint_36weeks	0.965883	0.142952	0.70545	0.886352	1	-0.0500792	0.872652
ENSG00000273329	timepoint_28weeks_vs_timepoint_36weeks	0.803454	0.485412	0.486156	0.765098	1	-0.315712	0.741624
ENSG00000273340	timepoint_28weeks_vs_timepoint_36weeks	1.00366	0.341513	0.5591	0.80904	1	0.00527168	0.789026
ENSG00000273341	timepoint_28weeks_vs_timepoint_36weeks	0.976118	0.393174	0.530791	0.792744	1	-0.0348726	0.771099
ENSG00000273343	timepoint_28weeks_vs_timepoint_36weeks	1.0305	0.883413	0.347514	0.662566	1	0.0433477	0.636262
ENSG00000273344	timepoint_28weeks_vs_timepoint_36weeks	1.36179	6.60349	0.0103337	0.0950451	1	0.445501	0.116607
ENSG00000273345	timepoint_28weeks_vs_timepoint_36weeks	0.959189	0.15261	0.696143	0.882019	1	-0.0601136	0.868322
ENSG00000273348	timepoint_28weeks_vs_timepoint_36weeks	0.971236	0.0173068	0.895365	0.964897	1	-0.0421068	0.95939
ENSG00000273355	timepoint_28weeks_vs_timepoint_36weeks	1.03943	0.774399	0.379089	0.688397	1	0.0557993	0.663616
ENSG00000273356	timepoint_28weeks_vs_timepoint_36weeks	1.54009	9.01569	0.00274879	0.0408919	0.499371	0.623012	0.0663337
ENSG00000273361	timepoint_28weeks_vs_timepoint_36weeks	1.3588	4.4108	0.0359826	0.201078	1	0.442329	0.21018
ENSG00000273363	timepoint_28weeks_vs_timepoint_36weeks	1.13037	1.13975	0.285984	0.605935	1	0.176798	0.579594
ENSG00000273373	timepoint_28weeks_vs_timepoint_36weeks	1.12555	1.78008	0.182469	0.488675	1	0.170627	0.466036
ENSG00000273382	timepoint_28weeks_vs_timepoint_36weeks	1.1431	3.05495	0.0808235	0.317914	1	0.192956	0.3099
ENSG00000273391	timepoint_28weeks_vs_timepoint_36weeks	1.2045	2.84927	0.0917529	0.341606	1	0.268438	0.330604
ENSG00000273402	timepoint_28weeks_vs_timepoint_36weeks	1.0655	0.0498886	0.823307	0.938074	1	0.0915339	0.929398
ENSG00000273419	timepoint_28weeks_vs_timepoint_36weeks	0.959611	0.00023515	0.987769	0.996424	1	-0.0594785	0.996022
ENSG00000273437	timepoint_28weeks_vs_timepoint_36weeks	1.10307	0.145117	0.703333	0.885475	1	0.141523	0.872077
ENSG00000273445	timepoint_28weeks_vs_timepoint_36weeks	0.97061	0.217655	0.640943	0.854795	1	-0.0430369	0.838759
ENSG00000273447	timepoint_28weeks_vs_timepoint_36weeks	0.990854	0.182985	0.66892	0.868818	1	-0.0132551	0.852721
ENSG00000273448	timepoint_28weeks_vs_timepoint_36weeks	0.933336	0.0637139	0.800776	0.928876	1	-0.0995317	0.918098
ENSG00000273449	timepoint_28weeks_vs_timepoint_36weeks	1.0698	0.873129	0.350335	0.664803	1	0.0973447	0.638178
ENSG00000273456	timepoint_28weeks_vs_timepoint_36weeks	1.19063	1.60785	0.205113	0.517888	1	0.25173	0.495059
ENSG00000273464	timepoint_28weeks_vs_timepoint_36weeks	1.07625	2.574	0.108975	0.373384	1	0.106019	0.358727
ENSG00000273466	timepoint_28weeks_vs_timepoint_36weeks	1.14573	2.32769	0.127432	0.405015	1	0.196267	0.389517
ENSG00000273472	timepoint_28weeks_vs_timepoint_36weeks	1.06717	0.884883	0.347114	0.662206	1	0.0937928	0.635905
ENSG00000273486	timepoint_28weeks_vs_timepoint_36weeks	0.92625	0.183744	0.668275	0.86839	1	-0.110527	0.85222
ENSG00000273521	timepoint_28weeks_vs_timepoint_36weeks	0.900857	1.91878	0.166326	0.466423	1	-0.150629	0.443881
ENSG00000273542	timepoint_28weeks_vs_timepoint_36weeks	1.17289	3.3926	0.06581	0.283987	1	0.230067	0.28062
ENSG00000273559	timepoint_28weeks_vs_timepoint_36weeks	1.04507	0.242771	0.622329	0.844747	1	0.0636062	0.828804
ENSG00000273576	timepoint_28weeks_vs_timepoint_36weeks	1.2081	2.79499	0.0948978	0.347758	1	0.272746	0.336821
ENSG00000273599	timepoint_28weeks_vs_timepoint_36weeks	1.14295	2.44595	0.118171	0.389861	1	0.192761	0.374873
ENSG00000273604	timepoint_28weeks_vs_timepoint_36weeks	1.12188	3.14848	0.076327	0.308398	1	0.165918	0.302327
ENSG00000273611	timepoint_28weeks_vs_timepoint_36weeks	1.01706	0.0135531	0.907347	0.968787	1	0.0244003	0.962572
ENSG00000273619	timepoint_28weeks_vs_timepoint_36weeks	0.861585	0.024213	0.876378	0.957864	1	-0.214935	0.951534
ENSG00000273644	timepoint_28weeks_vs_timepoint_36weeks	0.906252	0.17601	0.674923	0.871933	1	-0.142016	0.856379
ENSG00000273669	timepoint_28weeks_vs_timepoint_36weeks	1.21255	1.24706	0.264406	0.583452	1	0.278047	0.556136
ENSG00000273674	timepoint_28weeks_vs_timepoint_36weeks	0.973275	0.051523	0.820484	0.93714	1	-0.0390804	0.927881
ENSG00000273680	timepoint_28weeks_vs_timepoint_36weeks	1.06513	0.985165	0.321187	0.640045	1	0.0910362	0.613205
ENSG00000273691	timepoint_28weeks_vs_timepoint_36weeks	0.700711	7.52031	0.00621866	0.0688257	0.840498	-0.513109	0.0934649
ENSG00000273702	timepoint_28weeks_vs_timepoint_36weeks	1.10048	3.09458	0.0788842	0.313833	1	0.138132	0.306707
ENSG00000273711	timepoint_28weeks_vs_timepoint_36weeks	1.01337	0.00712914	0.932729	0.97745	1	0.0191565	0.973368
ENSG00000273723	timepoint_28weeks_vs_timepoint_36weeks	1.37508	5.66301	0.0175284	0.131435	1	0.459515	0.149832
ENSG00000273724	timepoint_28weeks_vs_timepoint_36weeks	1.09774	2.72479	0.0991412	0.355727	1	0.134541	0.343853
ENSG00000273729	timepoint_28weeks_vs_timepoint_36weeks	1.17461	3.31782	0.0688558	0.291317	1	0.232182	0.287105
ENSG00000273748	timepoint_28weeks_vs_timepoint_36weeks	0.939297	0.055272	0.814183	0.934511	1	-0.0903472	0.924344
ENSG00000273749	timepoint_28weeks_vs_timepoint_36weeks	0.943333	0.218183	0.640538	0.854667	1	-0.0841615	0.838404
ENSG00000273759	timepoint_28weeks_vs_timepoint_36weeks	1.46337	4.52788	0.033611	0.193023	1	0.54929	0.203068
ENSG00000273763	timepoint_28weeks_vs_timepoint_36weeks	1.04802	0.222997	0.636877	0.852571	1	0.0676644	0.836113
ENSG00000273783	timepoint_28weeks_vs_timepoint_36weeks	0.999165	0.0109363	0.916734	0.971832	1	-0.0012053	0.966619
ENSG00000273796	timepoint_28weeks_vs_timepoint_36weeks	0.884213	3.60722	0.0578405	0.263839	1	-0.177534	0.264442
ENSG00000273797	timepoint_28weeks_vs_timepoint_36weeks	1.0089	0.106232	0.744549	0.905093	1	0.0127776	0.892178
ENSG00000273802	timepoint_28weeks_vs_timepoint_36weeks	1.16648	4.01742	0.0453241	0.229179	1	0.222164	0.233901
ENSG00000273812	timepoint_28weeks_vs_timepoint_36weeks	1.35893	6.15001	0.0133184	0.111146	1	0.442475	0.131684
ENSG00000273820	timepoint_28weeks_vs_timepoint_36weeks	0.948641	0.00184341	0.965763	0.989029	1	-0.0760657	0.987606
ENSG00000273824	timepoint_28weeks_vs_timepoint_36weeks	0.940322	0.040713	0.840137	0.944618	1	-0.0887733	0.936992
ENSG00000273837	timepoint_28weeks_vs_timepoint_36weeks	0.920679	1.75448	0.185642	0.492819	1	-0.119231	0.469681
ENSG00000273841	timepoint_28weeks_vs_timepoint_36weeks	1.2421	4.69263	0.0305474	0.18276	1	0.312783	0.194089
ENSG00000273855	timepoint_28weeks_vs_timepoint_36weeks	1.09078	1.89791	0.168647	0.469635	1	0.125356	0.44686
ENSG00000273882	timepoint_28weeks_vs_timepoint_36weeks	1.18431	7.54425	0.00613725	0.068286	0.833907	0.24405	0.0927286
ENSG00000273888	timepoint_28weeks_vs_timepoint_36weeks	0.994545	0.0143856	0.904557	0.968009	1	-0.0078908	0.961804
ENSG00000273893	timepoint_28weeks_vs_timepoint_36weeks	0.994595	0.0593741	0.807542	0.931667	1	-0.0078195	0.922136
ENSG00000273899	timepoint_28weeks_vs_timepoint_36weeks	1.06491	2.42554	0.119714	0.392512	1	0.0907299	0.377331
ENSG00000273958	timepoint_28weeks_vs_timepoint_36weeks	1.12741	2.53032	0.11202	0.378897	1	0.173007	0.363583
ENSG00000273972	timepoint_28weeks_vs_timepoint_36weeks	1.04154	0.875801	0.349599	0.664257	1	0.058715	0.637805
ENSG00000273973	timepoint_28weeks_vs_timepoint_36weeks	1.08139	0.93217	0.334552	0.651497	1	0.112887	0.62421
ENSG00000273979	timepoint_28weeks_vs_timepoint_36weeks	1.02398	0.669078	0.413584	0.715736	1	0.0341922	0.692532
ENSG00000273987	timepoint_28weeks_vs_timepoint_36weeks	0.98763	0.0909116	0.763089	0.913291	1	-0.0179576	0.901135
ENSG00000274008	timepoint_28weeks_vs_timepoint_36weeks	0.919891	0.0120871	0.91248	0.970585	1	-0.120465	0.965001
ENSG00000274015	timepoint_28weeks_vs_timepoint_36weeks	0.899455	0.741072	0.389541	0.696994	1	-0.152877	0.673147
ENSG00000274017	timepoint_28weeks_vs_timepoint_36weeks	1.2713	10.0369	0.00158472	0.0283427	0.346121	0.346309	0.0513929
ENSG00000274020	timepoint_28weeks_vs_timepoint_36weeks	1.66442	20.8697	5.58e-06	0.0004217	0.00514981	0.735023	0.00525466
ENSG00000274021	timepoint_28weeks_vs_timepoint_36weeks	1.73738	3.82193	0.0508871	0.245055	1	0.796912	0.248444
ENSG00000274029	timepoint_28weeks_vs_timepoint_36weeks	1.0306	0.0171257	0.89591	0.9651	1	0.0434862	0.959509
ENSG00000274034	timepoint_28weeks_vs_timepoint_36weeks	1.18123	5.02689	0.0251933	0.163493	1	0.240291	0.178244
ENSG00000274070	timepoint_28weeks_vs_timepoint_36weeks	1.15144	2.05739	0.151808	0.444652	1	0.203435	0.424088
ENSG00000274092	timepoint_28weeks_vs_timepoint_36weeks	1.06015	0.228674	0.632622	0.850099	1	0.0842642	0.833571
ENSG00000274104	timepoint_28weeks_vs_timepoint_36weeks	1.18996	1.99528	0.158126	0.453807	1	0.250917	0.432713
ENSG00000274114	timepoint_28weeks_vs_timepoint_36weeks	1.09199	1.37213	0.241748	0.559488	1	0.126957	0.535178
ENSG00000274173	timepoint_28weeks_vs_timepoint_36weeks	1.26356	2.96266	0.0855422	0.328411	1	0.337497	0.318243
ENSG00000274177	timepoint_28weeks_vs_timepoint_36weeks	1.21152	1.71386	0.190811	0.499392	1	0.276815	0.475223
ENSG00000274180	timepoint_28weeks_vs_timepoint_36weeks	1.10631	0.263357	0.607946	0.837024	1	0.14575	0.819901
ENSG00000274184	timepoint_28weeks_vs_timepoint_36weeks	1.00871	0.0884943	0.766167	0.914778	1	0.0125177	0.902712
ENSG00000274211	timepoint_28weeks_vs_timepoint_36weeks	0.957178	2.44303	0.11839	0.390259	1	-0.0631409	0.375286
ENSG00000274213	timepoint_28weeks_vs_timepoint_36weeks	1.10249	0.0848384	0.77091	0.916775	1	0.140762	0.904506
ENSG00000274220	timepoint_28weeks_vs_timepoint_36weeks	1.03661	3.20234	0.0738605	0.302578	1	0.0518673	0.296735
ENSG00000274253	timepoint_28weeks_vs_timepoint_36weeks	1.26191	7.77423	0.00540849	0.0629054	0.768199	0.335614	0.0878362
ENSG00000274256	timepoint_28weeks_vs_timepoint_36weeks	0.81547	2.77336	0.0961837	0.350242	1	-0.294296	0.339093
ENSG00000274259	timepoint_28weeks_vs_timepoint_36weeks	1.14069	1.1676	0.280176	0.600068	1	0.189905	0.574575
ENSG00000274265	timepoint_28weeks_vs_timepoint_36weeks	1.13282	1.25866	0.262195	0.581366	1	0.179923	0.554527
ENSG00000274270	timepoint_28weeks_vs_timepoint_36weeks	1.10603	1.79694	0.180412	0.485957	1	0.145389	0.463045
ENSG00000274272	timepoint_28weeks_vs_timepoint_36weeks	1.43825	7.39981	0.00664557	0.0717508	0.876219	0.524312	0.0960902
ENSG00000274275	timepoint_28weeks_vs_timepoint_36weeks	0.961334	0.278471	0.597832	0.831368	1	-0.0568902	0.813207
ENSG00000274290	timepoint_28weeks_vs_timepoint_36weeks	0.862486	0.0594442	0.807431	0.931586	1	-0.213428	0.922092
ENSG00000274292	timepoint_28weeks_vs_timepoint_36weeks	1.04266	0.591974	0.441853	0.735936	1	0.0602709	0.712989
ENSG00000274315	timepoint_28weeks_vs_timepoint_36weeks	0.917014	0.581594	0.445883	0.738549	1	-0.124984	0.715316
ENSG00000274341	timepoint_28weeks_vs_timepoint_36weeks	0.716166	6.11024	0.0136193	0.112505	1	-0.481634	0.132986
ENSG00000274349	timepoint_28weeks_vs_timepoint_36weeks	1.95686	6.82565	0.00913168	0.0878527	1	0.968539	0.110271
ENSG00000274370	timepoint_28weeks_vs_timepoint_36weeks	1.33381	6.59982	0.0103548	0.0951779	1	0.415549	0.116661
ENSG00000274376	timepoint_28weeks_vs_timepoint_36weeks	1.1273	4.4703	0.0347562	0.196986	1	0.172876	0.206671
ENSG00000274383	timepoint_28weeks_vs_timepoint_36weeks	1.16536	2.02567	0.154998	0.449216	1	0.22077	0.427984
ENSG00000274386	timepoint_28weeks_vs_timepoint_36weeks	1.2965	6.93975	0.00857113	0.0844007	1	0.37462	0.107393
ENSG00000274419	timepoint_28weeks_vs_timepoint_36weeks	0.872429	0.931208	0.334802	0.651776	1	-0.196891	0.624262
ENSG00000274421	timepoint_28weeks_vs_timepoint_36weeks	0.879608	2.89963	0.088936	0.335962	1	-0.185068	0.325665
ENSG00000274422	timepoint_28weeks_vs_timepoint_36weeks	1.18262	1.89899	0.168525	0.469455	1	0.241991	0.446762
ENSG00000274425	timepoint_28weeks_vs_timepoint_36weeks	1.23829	7.86732	0.00513923	0.0609073	0.743798	0.308344	0.0863079
ENSG00000274460	timepoint_28weeks_vs_timepoint_36weeks	1.29338	4.14557	0.0420284	0.2198	1	0.371145	0.226293
ENSG00000274471	timepoint_28weeks_vs_timepoint_36weeks	0.9856	0.241877	0.622971	0.845004	1	-0.0209257	0.828952
ENSG00000274487	timepoint_28weeks_vs_timepoint_36weeks	0.933623	0.0456551	0.830851	0.941248	1	-0.0990882	0.933804
ENSG00000274512	timepoint_28weeks_vs_timepoint_36weeks	1.04761	0.673859	0.411921	0.714555	1	0.0670984	0.690915
ENSG00000274514	timepoint_28weeks_vs_timepoint_36weeks	1.19285	2.09219	0.148393	0.439324	1	0.254407	0.42
ENSG00000274515	timepoint_28weeks_vs_timepoint_36weeks	1.18636	3.89136	0.0488328	0.239314	1	0.246544	0.243272
ENSG00000274523	timepoint_28weeks_vs_timepoint_36weeks	1.0685	5.13e-06	0.998194	0.999493	1	0.0955934	0.999545
ENSG00000274525	timepoint_28weeks_vs_timepoint_36weeks	0.894943	2.92383	0.0876163	0.333079	1	-0.160132	0.323171
ENSG00000274536	timepoint_28weeks_vs_timepoint_36weeks	1.1884	3.18801	0.0745082	0.303966	1	0.249025	0.29814
ENSG00000274561	timepoint_28weeks_vs_timepoint_36weeks	1.64033	17.8595	2.61e-05	0.00144898	0.0176949	0.713984	0.0104717
ENSG00000274588	timepoint_28weeks_vs_timepoint_36weeks	0.999112	0.0799414	0.77744	0.919141	1	-0.0012815	0.907116
ENSG00000274591	timepoint_28weeks_vs_timepoint_36weeks	0.609157	14.5664	0.00014431	0.00525166	0.0641331	-0.715114	0.018253
ENSG00000274602	timepoint_28weeks_vs_timepoint_36weeks	1.02398	0.00485186	0.944483	0.981647	1	0.0341916	0.977839
ENSG00000274605	timepoint_28weeks_vs_timepoint_36weeks	0.845379	1.32113	0.250686	0.569415	1	-0.242331	0.544464
ENSG00000274615	timepoint_28weeks_vs_timepoint_36weeks	1.01769	1.51842	0.218173	0.533269	1	0.0252943	0.511043
ENSG00000274629	timepoint_28weeks_vs_timepoint_36weeks	1.09587	0.760733	0.383326	0.691887	1	0.132071	0.667144
ENSG00000274641	timepoint_28weeks_vs_timepoint_36weeks	1.16817	2.1803	0.140128	0.426512	1	0.224253	0.408884
ENSG00000274653	timepoint_28weeks_vs_timepoint_36weeks	1.0746	1.60037	0.20617	0.51929	1	0.1038	0.496391
ENSG00000274678	timepoint_28weeks_vs_timepoint_36weeks	1.13475	3.69266	0.0549596	0.256392	1	0.182369	0.257679
ENSG00000274695	timepoint_28weeks_vs_timepoint_36weeks	1.25059	9.99766	0.0016185	0.0287406	0.350979	0.322605	0.0518194
ENSG00000274712	timepoint_28weeks_vs_timepoint_36weeks	1.25889	7.49738	0.0062977	0.0693133	0.846453	0.332151	0.0936695
ENSG00000274717	timepoint_28weeks_vs_timepoint_36weeks	1.12784	1.35302	0.24505	0.563214	1	0.173565	0.538625
ENSG00000274736	timepoint_28weeks_vs_timepoint_36weeks	1.13099	3.34797	0.0676101	0.288405	1	0.177584	0.284114
ENSG00000274737	timepoint_28weeks_vs_timepoint_36weeks	1.17647	2.13901	0.143935	0.432379	1	0.234465	0.413536
ENSG00000274750	timepoint_28weeks_vs_timepoint_36weeks	1.28235	2.09417	0.148201	0.439052	1	0.358791	0.419679
ENSG00000274752	timepoint_28weeks_vs_timepoint_36weeks	1.15708	0.406408	0.523956	0.788872	1	0.210491	0.766534
ENSG00000274765	timepoint_28weeks_vs_timepoint_36weeks	1.03417	0.0452141	0.831658	0.941557	1	0.0484699	0.933857
ENSG00000274767	timepoint_28weeks_vs_timepoint_36weeks	0.955707	0.293409	0.588175	0.826003	1	-0.0653599	0.807598
ENSG00000274791	timepoint_28weeks_vs_timepoint_36weeks	1.73853	9.43363	0.00219278	0.0351448	0.429188	0.79787	0.0594563
ENSG00000274799	timepoint_28weeks_vs_timepoint_36weeks	1.13723	1.99213	0.158455	0.454217	1	0.185522	0.433145
ENSG00000274818	timepoint_28weeks_vs_timepoint_36weeks	1.14646	4.76048	0.0293717	0.178671	1	0.197185	0.190851
ENSG00000274828	timepoint_28weeks_vs_timepoint_36weeks	1.11461	1.94405	0.163565	0.461987	1	0.156537	0.440088
ENSG00000274859	timepoint_28weeks_vs_timepoint_36weeks	1.21336	3.86154	0.0497042	0.241746	1	0.279005	0.245599
ENSG00000274897	timepoint_28weeks_vs_timepoint_36weeks	0.927079	0.486955	0.485464	0.764717	1	-0.109236	0.74145
ENSG00000274902	timepoint_28weeks_vs_timepoint_36weeks	1.04789	0.0592787	0.807694	0.931667	1	0.0674924	0.922225
ENSG00000274904	timepoint_28weeks_vs_timepoint_36weeks	1.19187	1.14947	0.28394	0.603609	1	0.25323	0.577243
ENSG00000274922	timepoint_28weeks_vs_timepoint_36weeks	1.24504	6.66532	0.0099837	0.0929676	1	0.316193	0.114745
ENSG00000274925	timepoint_28weeks_vs_timepoint_36weeks	1.3081	4.07335	0.0438533	0.224816	1	0.387469	0.230803
ENSG00000274929	timepoint_28weeks_vs_timepoint_36weeks	1.03694	0.138966	0.709397	0.888543	1	0.0523303	0.874827
ENSG00000274963	timepoint_28weeks_vs_timepoint_36weeks	1.08762	1.25981	0.261978	0.581101	1	0.12118	0.554443
ENSG00000274979	timepoint_28weeks_vs_timepoint_36weeks	0.993862	0.118428	0.730824	0.898759	1	-0.0088825	0.885322
ENSG00000274987	timepoint_28weeks_vs_timepoint_36weeks	0.754987	1.31729	0.251375	0.570145	1	-0.405476	0.545251
ENSG00000275004	timepoint_28weeks_vs_timepoint_36weeks	1.00424	0.887806	0.346319	0.661595	1	0.00611106	0.635148
ENSG00000275022	timepoint_28weeks_vs_timepoint_36weeks	0.824191	5.76076	0.0165849	0.127046	1	-0.27895	0.145201
ENSG00000275023	timepoint_28weeks_vs_timepoint_36weeks	0.957033	0.0440053	0.83389	0.942381	1	-0.0633587	0.934915
ENSG00000275052	timepoint_28weeks_vs_timepoint_36weeks	1.00394	0.652349	0.419482	0.720159	1	0.00567524	0.696584
ENSG00000275055	timepoint_28weeks_vs_timepoint_36weeks	1.24494	1.44234	0.230069	0.546546	1	0.316071	0.522655
ENSG00000275063	timepoint_28weeks_vs_timepoint_36weeks	0.760576	12.2572	0.00048563	0.0125785	0.153608	-0.394836	0.0305072
ENSG00000275066	timepoint_28weeks_vs_timepoint_36weeks	0.98475	0.655809	0.418252	0.719219	1	-0.02217	0.696014
ENSG00000275074	timepoint_28weeks_vs_timepoint_36weeks	0.993216	0.221469	0.638034	0.853238	1	-0.0098203	0.837068
ENSG00000275091	timepoint_28weeks_vs_timepoint_36weeks	1.01082	0.0354442	0.850709	0.948614	1	0.0155211	0.941789
ENSG00000275110	timepoint_28weeks_vs_timepoint_36weeks	1.02363	0.0358855	0.849794	0.948216	1	0.0337012	0.941293
ENSG00000275111	timepoint_28weeks_vs_timepoint_36weeks	1.37887	1.50423	0.220334	0.535883	1	0.463481	0.512988
ENSG00000275120	timepoint_28weeks_vs_timepoint_36weeks	1.08967	0.623505	0.42995	0.7279	1	0.123896	0.704089
ENSG00000275131	timepoint_28weeks_vs_timepoint_36weeks	1.30552	7.54178	0.00614561	0.0683357	0.834514	0.384621	0.0927805
ENSG00000275158	timepoint_28weeks_vs_timepoint_36weeks	1.07198	1.50815	0.219735	0.535153	1	0.100273	0.512543
ENSG00000275160	timepoint_28weeks_vs_timepoint_36weeks	1.02373	0.68056	0.409607	0.712912	1	0.0338338	0.688962
ENSG00000275162	timepoint_28weeks_vs_timepoint_36weeks	1.01125	0.0177409	0.894068	0.964276	1	0.0161458	0.9588
ENSG00000275180	timepoint_28weeks_vs_timepoint_36weeks	1.16297	2.96435	0.0854534	0.328194	1	0.217817	0.318123
ENSG00000275183	timepoint_28weeks_vs_timepoint_36weeks	1.0947	1.0574	0.304077	0.623843	1	0.130534	0.596059
ENSG00000275185	timepoint_28weeks_vs_timepoint_36weeks	1.11296	1.10972	0.292418	0.612156	1	0.154407	0.585146
ENSG00000275202	timepoint_28weeks_vs_timepoint_36weeks	1.39157	11.4016	0.00076441	0.0172482	0.210634	0.47671	0.0375365
ENSG00000275210	timepoint_28weeks_vs_timepoint_36weeks	0.977816	0.169024	0.681076	0.875088	1	-0.0323649	0.859552
ENSG00000275221	timepoint_28weeks_vs_timepoint_36weeks	1.08165	1.31619	0.251575	0.570365	1	0.113231	0.54549
ENSG00000275234	timepoint_28weeks_vs_timepoint_36weeks	1.02203	0.0528574	0.818215	0.936206	1	0.0314418	0.92665
ENSG00000275265	timepoint_28weeks_vs_timepoint_36weeks	1.00764	0.00076606	0.977925	0.993087	1	0.010984	0.991811
ENSG00000275278	timepoint_28weeks_vs_timepoint_36weeks	0.963022	0.0158429	0.899863	0.966371	1	-0.0543593	0.960372
ENSG00000275294	timepoint_28weeks_vs_timepoint_36weeks	0.952901	0.166617	0.68323	0.876025	1	-0.0696019	0.860598
ENSG00000275302	timepoint_28weeks_vs_timepoint_36weeks	1.0268	0.281156	0.596072	0.830464	1	0.0381517	0.812827
ENSG00000275342	timepoint_28weeks_vs_timepoint_36weeks	1.1106	0.093076	0.760371	0.91199	1	0.151345	0.899833
ENSG00000275371	timepoint_28weeks_vs_timepoint_36weeks	1.27607	4.72878	0.029915	0.180666	1	0.351709	0.192608
ENSG00000275373	timepoint_28weeks_vs_timepoint_36weeks	1.08435	1.95883	0.161974	0.459581	1	0.116826	0.437744
ENSG00000275395	timepoint_28weeks_vs_timepoint_36weeks	1.26001	1.17206	0.279261	0.599154	1	0.333434	0.573324
ENSG00000275413	timepoint_28weeks_vs_timepoint_36weeks	0.999499	0.088024	0.766771	0.914995	1	-0.0007232	0.902712
ENSG00000275418	timepoint_28weeks_vs_timepoint_36weeks	0.758258	1.42641	0.232658	0.549161	1	-0.399239	0.52544
ENSG00000275426	timepoint_28weeks_vs_timepoint_36weeks	0.999545	0.393332	0.530708	0.792707	1	-0.0006566	0.771099
ENSG00000275437	timepoint_28weeks_vs_timepoint_36weeks	1.12256	2.67199	0.102469	0.362158	1	0.166799	0.349661
ENSG00000275441	timepoint_28weeks_vs_timepoint_36weeks	0.932371	0.775989	0.3786	0.688062	1	-0.101024	0.663227
ENSG00000275454	timepoint_28weeks_vs_timepoint_36weeks	0.919838	0.229739	0.631831	0.84963	1	-0.120549	0.832973
ENSG00000275457	timepoint_28weeks_vs_timepoint_36weeks	1.43654	5.06441	0.0246565	0.161652	1	0.5226	0.176496
ENSG00000275464	timepoint_28weeks_vs_timepoint_36weeks	1.22572	0.827289	0.363295	0.675155	1	0.293625	0.648964
ENSG00000275476	timepoint_28weeks_vs_timepoint_36weeks	0.884152	3.56485	0.0593282	0.267684	1	-0.177633	0.267178
ENSG00000275479	timepoint_28weeks_vs_timepoint_36weeks	1.04277	1.95046	0.162872	0.460914	1	0.0604147	0.438941
ENSG00000275481	timepoint_28weeks_vs_timepoint_36weeks	0.970558	0.103475	0.747771	0.906669	1	-0.0431131	0.894493
ENSG00000275491	timepoint_28weeks_vs_timepoint_36weeks	1.04011	0.00248848	0.960225	0.987294	1	0.0567413	0.985563
ENSG00000275494	timepoint_28weeks_vs_timepoint_36weeks	1.07774	1.16086	0.281569	0.601151	1	0.108005	0.575409
ENSG00000275527	timepoint_28weeks_vs_timepoint_36weeks	1.15289	1.92974	0.165121	0.46442	1	0.205251	0.442335
ENSG00000275557	timepoint_28weeks_vs_timepoint_36weeks	1.06169	0.16973	0.680447	0.874788	1	0.0863579	0.859277
ENSG00000275560	timepoint_28weeks_vs_timepoint_36weeks	0.885176	0.448546	0.503194	0.776077	1	-0.175964	0.753653
ENSG00000275569	timepoint_28weeks_vs_timepoint_36weeks	1.0452	1.13689	0.286589	0.606565	1	0.0637777	0.580047
ENSG00000275580	timepoint_28weeks_vs_timepoint_36weeks	1.07046	0.0439293	0.834031	0.942405	1	0.0982265	0.934915
ENSG00000275613	timepoint_28weeks_vs_timepoint_36weeks	1.02946	0.575863	0.448132	0.740068	1	0.0418937	0.716722
ENSG00000275632	timepoint_28weeks_vs_timepoint_36weeks	0.936042	0.699236	0.403257	0.708436	1	-0.0953542	0.684246
ENSG00000275638	timepoint_28weeks_vs_timepoint_36weeks	1.09426	0.0292105	0.864331	0.953933	1	0.129959	0.947197
ENSG00000275640	timepoint_28weeks_vs_timepoint_36weeks	1.05437	0.551258	0.457993	0.747021	1	0.0763816	0.723458
ENSG00000275676	timepoint_28weeks_vs_timepoint_36weeks	0.943955	0.502241	0.478696	0.760379	1	-0.0832103	0.736449
ENSG00000275700	timepoint_28weeks_vs_timepoint_36weeks	1.0304	0.20378	0.651793	0.85989	1	0.0432015	0.84404
ENSG00000275708	timepoint_28weeks_vs_timepoint_36weeks	1.02124	0.184647	0.66751	0.867822	1	0.0303245	0.851854
ENSG00000275709	timepoint_28weeks_vs_timepoint_36weeks	1.02956	0.00092139	0.975791	0.992217	1	0.0420261	0.990855
ENSG00000275713	timepoint_28weeks_vs_timepoint_36weeks	1.1819	2.05929	0.151619	0.444422	1	0.241112	0.42391
ENSG00000275714	timepoint_28weeks_vs_timepoint_36weeks	1.06229	0.521352	0.470448	0.754637	1	0.0871735	0.730939
ENSG00000275719	timepoint_28weeks_vs_timepoint_36weeks	1.20121	2.18416	0.139778	0.425939	1	0.264491	0.408106
ENSG00000275743	timepoint_28weeks_vs_timepoint_36weeks	1.13096	0.202119	0.653122	0.860589	1	0.177546	0.844541
ENSG00000275759	timepoint_28weeks_vs_timepoint_36weeks	1.06243	0.907029	0.341153	0.657571	1	0.0873656	0.630527
ENSG00000275763	timepoint_28weeks_vs_timepoint_36weeks	1.00547	0.177973	0.673219	0.871229	1	0.0078637	0.855543
ENSG00000275764	timepoint_28weeks_vs_timepoint_36weeks	0.903755	1.12503	0.289115	0.609054	1	-0.145996	0.582594
ENSG00000275765	timepoint_28weeks_vs_timepoint_36weeks	0.877108	0.00269904	0.958578	0.986706	1	-0.189174	0.984768
ENSG00000275772	timepoint_28weeks_vs_timepoint_36weeks	1.21103	5.36646	0.0207456	0.145903	1	0.276238	0.162936
ENSG00000275791	timepoint_28weeks_vs_timepoint_36weeks	0.802706	0.00104342	0.974238	0.991734	1	-0.317056	0.990335
ENSG00000275793	timepoint_28weeks_vs_timepoint_36weeks	1.19565	6.06987	0.0139319	0.114099	1	0.257794	0.134228
ENSG00000275807	timepoint_28weeks_vs_timepoint_36weeks	1.02021	0.174581	0.676169	0.872575	1	0.0288663	0.856979
ENSG00000275832	timepoint_28weeks_vs_timepoint_36weeks	0.9493	0.368344	0.544058	0.800096	1	-0.0750637	0.779307
ENSG00000275835	timepoint_28weeks_vs_timepoint_36weeks	0.83311	0.130889	0.717594	0.892134	1	-0.263421	0.878377
ENSG00000275854	timepoint_28weeks_vs_timepoint_36weeks	1.06819	0.300846	0.583485	0.823541	1	0.0951639	0.804767
ENSG00000275857	timepoint_28weeks_vs_timepoint_36weeks	1.15678	1.50115	0.220807	0.536481	1	0.210109	0.513412
ENSG00000275882	timepoint_28weeks_vs_timepoint_36weeks	1.18537	1.82408	0.17716	0.4817	1	0.245335	0.459323
ENSG00000275888	timepoint_28weeks_vs_timepoint_36weeks	1.19488	4.20257	0.0406446	0.215573	1	0.256861	0.222888
ENSG00000275895	timepoint_28weeks_vs_timepoint_36weeks	1.04535	0.135062	0.713324	0.890245	1	0.0639797	0.876455
ENSG00000275902	timepoint_28weeks_vs_timepoint_36weeks	1.09402	4.99807	0.0256138	0.165087	1	0.129634	0.179726
ENSG00000275964	timepoint_28weeks_vs_timepoint_36weeks	1.07941	0.0069573	0.933543	0.977867	1	0.110244	0.973836
ENSG00000275989	timepoint_28weeks_vs_timepoint_36weeks	1.04617	0.591451	0.442055	0.736005	1	0.0651105	0.713
ENSG00000275993	timepoint_28weeks_vs_timepoint_36weeks	1.22494	6.2963	0.0122691	0.105735	1	0.292706	0.126911
ENSG00000276007	timepoint_28weeks_vs_timepoint_36weeks	1.44017	13.2026	0.00029497	0.00888016	0.108444	0.526242	0.0249016
ENSG00000276023	timepoint_28weeks_vs_timepoint_36weeks	1.07248	0.00032294	0.985666	0.995735	1	0.100957	0.995192
ENSG00000276043	timepoint_28weeks_vs_timepoint_36weeks	0.997577	0.122616	0.726295	0.896285	1	-0.0034995	0.882843
ENSG00000276045	timepoint_28weeks_vs_timepoint_36weeks	1.05402	0.249903	0.617263	0.841908	1	0.0759024	0.826108
ENSG00000276070	timepoint_28weeks_vs_timepoint_36weeks	1.01008	0.19246	0.660979	0.864354	1	0.0144683	0.848066
ENSG00000276085	timepoint_28weeks_vs_timepoint_36weeks	0.995291	0.00387633	0.950369	0.98385	1	-0.0068099	0.980316
ENSG00000276101	timepoint_28weeks_vs_timepoint_36weeks	0.936475	0.0600527	0.806467	0.931141	1	-0.0946874	0.921607
ENSG00000276103	timepoint_28weeks_vs_timepoint_36weeks	1.06045	0.90184	0.342537	0.658693	1	0.0846773	0.631659
ENSG00000276105	timepoint_28weeks_vs_timepoint_36weeks	1.0967	1.05115	0.305511	0.625077	1	0.133164	0.597201
ENSG00000276115	timepoint_28weeks_vs_timepoint_36weeks	1.04598	0.143223	0.705184	0.886176	1	0.0648569	0.872489
ENSG00000276116	timepoint_28weeks_vs_timepoint_36weeks	1.03694	1.50462	0.220274	0.535808	1	0.0523383	0.512988
ENSG00000276131	timepoint_28weeks_vs_timepoint_36weeks	1.06052	1.11039	0.292272	0.612048	1	0.0847653	0.585104
ENSG00000276136	timepoint_28weeks_vs_timepoint_36weeks	1.07923	0.230126	0.631544	0.849495	1	0.109998	0.832827
ENSG00000276141	timepoint_28weeks_vs_timepoint_36weeks	1.05178	0.548273	0.459212	0.747806	1	0.0728365	0.724412
ENSG00000276148	timepoint_28weeks_vs_timepoint_36weeks	0.809942	3.86591	0.0495754	0.241402	1	-0.304109	0.245091
ENSG00000276168	timepoint_28weeks_vs_timepoint_36weeks	0.958035	1.41906	0.233864	0.550525	1	-0.0618493	0.526704
ENSG00000276180	timepoint_28weeks_vs_timepoint_36weeks	1.08148	1.27322	0.259457	0.578409	1	0.113005	0.551813
ENSG00000276185	timepoint_28weeks_vs_timepoint_36weeks	1.2014	2.82161	0.0933409	0.344511	1	0.264719	0.333315
ENSG00000276216	timepoint_28weeks_vs_timepoint_36weeks	0.963822	0.00889318	0.924888	0.974672	1	-0.0531611	0.969403
ENSG00000276231	timepoint_28weeks_vs_timepoint_36weeks	1.35139	8.08251	0.00456795	0.0565826	0.690985	0.434439	0.082293
ENSG00000276234	timepoint_28weeks_vs_timepoint_36weeks	1.08961	1.40167	0.236748	0.553711	1	0.123812	0.529357
ENSG00000276241	timepoint_28weeks_vs_timepoint_36weeks	1.10664	2.41057	0.120861	0.39445	1	0.146188	0.379475
ENSG00000276248	timepoint_28weeks_vs_timepoint_36weeks	1.24799	8.56687	0.00350726	0.0478034	0.583773	0.319609	0.0732011
ENSG00000276256	timepoint_28weeks_vs_timepoint_36weeks	1.00953	0.313907	0.575429	0.818539	1	0.0136889	0.799072
ENSG00000276259	timepoint_28weeks_vs_timepoint_36weeks	0.818892	0.838188	0.360154	0.673102	1	-0.288255	0.646689
ENSG00000276278	timepoint_28weeks_vs_timepoint_36weeks	1.16564	0.306708	0.579841	0.821413	1	0.221118	0.802241
ENSG00000276289	timepoint_28weeks_vs_timepoint_36weeks	0.892866	0.898955	0.34331	0.659517	1	-0.163485	0.632465
ENSG00000276291	timepoint_28weeks_vs_timepoint_36weeks	1.18809	4.49128	0.0343344	0.195408	1	0.248648	0.205471
ENSG00000276293	timepoint_28weeks_vs_timepoint_36weeks	1.15248	2.09381	0.148236	0.439073	1	0.204743	0.419715
ENSG00000276317	timepoint_28weeks_vs_timepoint_36weeks	1.14292	0.371419	0.542381	0.799223	1	0.192721	0.778743
ENSG00000276345	timepoint_28weeks_vs_timepoint_36weeks	1.08547	0.667664	0.414078	0.716097	1	0.118323	0.692989
ENSG00000276368	timepoint_28weeks_vs_timepoint_36weeks	1.03198	0.00451166	0.946462	0.982308	1	0.0454097	0.978425
ENSG00000276376	timepoint_28weeks_vs_timepoint_36weeks	1.02265	0.0926684	0.76088	0.9122	1	0.0323165	0.900052
ENSG00000276384	timepoint_28weeks_vs_timepoint_36weeks	1.00244	0.0106628	0.917778	0.972146	1	0.00352011	0.96684
ENSG00000276390	timepoint_28weeks_vs_timepoint_36weeks	1.11898	0.252187	0.615659	0.841032	1	0.162183	0.824998
ENSG00000276405	timepoint_28weeks_vs_timepoint_36weeks	1.2446	3.46705	0.0629202	0.276664	1	0.31568	0.274989
ENSG00000276422	timepoint_28weeks_vs_timepoint_36weeks	1.0559	0.591618	0.441991	0.735961	1	0.0784718	0.712989
ENSG00000276449	timepoint_28weeks_vs_timepoint_36weeks	1.05013	0.0808027	0.776276	0.918739	1	0.070566	0.906603
ENSG00000276471	timepoint_28weeks_vs_timepoint_36weeks	0.966667	0.247602	0.618887	0.842802	1	-0.0489092	0.826853
ENSG00000276476	timepoint_28weeks_vs_timepoint_36weeks	1.03963	0.238079	0.625713	0.846352	1	0.0560748	0.82999
ENSG00000276494	timepoint_28weeks_vs_timepoint_36weeks	1.23872	6.04212	0.0141511	0.115171	1	0.308855	0.135096
ENSG00000276509	timepoint_28weeks_vs_timepoint_36weeks	0.896752	3.7718	0.0524272	0.249199	1	-0.157219	0.25172
ENSG00000276517	timepoint_28weeks_vs_timepoint_36weeks	0.649378	10.2459	0.00141665	0.026397	0.32236	-0.62287	0.049682
ENSG00000276523	timepoint_28weeks_vs_timepoint_36weeks	1.15866	5.66093	0.0175491	0.131494	1	0.212452	0.149832
ENSG00000276524	timepoint_28weeks_vs_timepoint_36weeks	1.06798	1.63001	0.202022	0.513936	1	0.0948804	0.491188
ENSG00000276529	timepoint_28weeks_vs_timepoint_36weeks	0.872063	3.03995	0.0815711	0.319629	1	-0.197495	0.310715
ENSG00000276533	timepoint_28weeks_vs_timepoint_36weeks	0.976621	0.00825283	0.927635	0.975637	1	-0.034129	0.970959
ENSG00000276550	timepoint_28weeks_vs_timepoint_36weeks	0.984386	1.0404	0.307996	0.627524	1	-0.0227045	0.599402
ENSG00000276557	timepoint_28weeks_vs_timepoint_36weeks	1.15401	0.319545	0.572019	0.8165	1	0.20665	0.79689
ENSG00000276566	timepoint_28weeks_vs_timepoint_36weeks	0.901173	3.36417	0.0669505	0.286783	1	-0.150124	0.282857
ENSG00000276570	timepoint_28weeks_vs_timepoint_36weeks	1.28701	2.97398	0.0849481	0.327104	1	0.364021	0.317512
ENSG00000276573	timepoint_28weeks_vs_timepoint_36weeks	1.05866	0.151157	0.697521	0.8827	1	0.0822457	0.868919
ENSG00000276597	timepoint_28weeks_vs_timepoint_36weeks	1.00237	0.0570661	0.811248	0.933368	1	0.00340834	0.923554
ENSG00000276644	timepoint_28weeks_vs_timepoint_36weeks	1.13332	0.38192	0.53673	0.796214	1	0.180553	0.775151
ENSG00000276645	timepoint_28weeks_vs_timepoint_36weeks	1.22605	5.46696	0.0195919	0.140756	1	0.294014	0.157892
ENSG00000276649	timepoint_28weeks_vs_timepoint_36weeks	1.59622	4.71008	0.0302403	0.18165	1	0.674663	0.193247
ENSG00000276698	timepoint_28weeks_vs_timepoint_36weeks	1.0928	0.967693	0.325514	0.644026	1	0.128029	0.617184
ENSG00000276699	timepoint_28weeks_vs_timepoint_36weeks	1.07692	0.113536	0.73623	0.901237	1	0.106908	0.887967
ENSG00000276718	timepoint_28weeks_vs_timepoint_36weeks	1.19508	3.17721	0.0750005	0.305107	1	0.257104	0.299144
ENSG00000276728	timepoint_28weeks_vs_timepoint_36weeks	0.77918	2.04391	0.153154	0.446605	1	-0.359972	0.425766
ENSG00000276744	timepoint_28weeks_vs_timepoint_36weeks	1.08384	1.43221	0.231711	0.548313	1	0.116153	0.524572
ENSG00000276747	timepoint_28weeks_vs_timepoint_36weeks	1.08579	0.28021	0.596691	0.830886	1	0.118745	0.81305
ENSG00000276758	timepoint_28weeks_vs_timepoint_36weeks	1.05049	0.989559	0.320111	0.638966	1	0.0710669	0.611972
ENSG00000276775	timepoint_28weeks_vs_timepoint_36weeks	0.838422	4.90269	0.0270583	0.170121	1	-0.254252	0.184351
ENSG00000276791	timepoint_28weeks_vs_timepoint_36weeks	1.26865	4.13808	0.042214	0.220276	1	0.343297	0.22661
ENSG00000276805	timepoint_28weeks_vs_timepoint_36weeks	1.08466	1.30443	0.253702	0.572364	1	0.117246	0.546784
ENSG00000276814	timepoint_28weeks_vs_timepoint_36weeks	1.06418	1.53382	0.215854	0.530736	1	0.0897427	0.507959
ENSG00000276819	timepoint_28weeks_vs_timepoint_36weeks	0.933608	0.00597911	0.938382	0.979756	1	-0.0991111	0.976237
ENSG00000276832	timepoint_28weeks_vs_timepoint_36weeks	1.1382	1.30222	0.254104	0.572701	1	0.186751	0.546964
ENSG00000276853	timepoint_28weeks_vs_timepoint_36weeks	0.904875	1.0293	0.310589	0.629866	1	-0.144209	0.601993
ENSG00000276855	timepoint_28weeks_vs_timepoint_36weeks	1.09415	0.481879	0.487747	0.766183	1	0.129807	0.742898
ENSG00000276900	timepoint_28weeks_vs_timepoint_36weeks	1.11984	2.80135	0.0945233	0.347107	1	0.163298	0.336509
ENSG00000276953	timepoint_28weeks_vs_timepoint_36weeks	1.25154	1.13172	0.287687	0.607766	1	0.323706	0.580992
ENSG00000276957	timepoint_28weeks_vs_timepoint_36weeks	1.01727	0.434855	0.50978	0.780497	1	0.0247076	0.758645
ENSG00000276961	timepoint_28weeks_vs_timepoint_36weeks	1.1775	4.23738	0.0398231	0.213153	1	0.235725	0.220115
ENSG00000276966	timepoint_28weeks_vs_timepoint_36weeks	1.09964	1.91085	0.167203	0.467674	1	0.137036	0.445144
ENSG00000276992	timepoint_28weeks_vs_timepoint_36weeks	1.06104	0.425775	0.514232	0.782987	1	0.08548	0.76125
ENSG00000277007	timepoint_28weeks_vs_timepoint_36weeks	0.942526	0.240829	0.623725	0.845415	1	-0.0853955	0.829313
ENSG00000277053	timepoint_28weeks_vs_timepoint_36weeks	1.06377	0.0364158	0.848701	0.947811	1	0.0891795	0.94047
ENSG00000277072	timepoint_28weeks_vs_timepoint_36weeks	1.06194	0.211265	0.645886	0.857061	1	0.0866959	0.8412
ENSG00000277075	timepoint_28weeks_vs_timepoint_36weeks	1.1219	2.97295	0.0850016	0.327225	1	0.165946	0.317594
ENSG00000277089	timepoint_28weeks_vs_timepoint_36weeks	0.967093	0.188695	0.664107	0.865882	1	-0.0482727	0.850033
ENSG00000277117	timepoint_28weeks_vs_timepoint_36weeks	0.991443	0.751306	0.386288	0.694409	1	-0.0123977	0.670378
ENSG00000277142	timepoint_28weeks_vs_timepoint_36weeks	0.995572	0.237014	0.626487	0.846679	1	-0.0064019	0.83023
ENSG00000277147	timepoint_28weeks_vs_timepoint_36weeks	1.16086	1.05509	0.304607	0.624188	1	0.215192	0.5966
ENSG00000277149	timepoint_28weeks_vs_timepoint_36weeks	1.04056	1.41505	0.234526	0.551243	1	0.0573593	0.527162
ENSG00000277150	timepoint_28weeks_vs_timepoint_36weeks	1.08149	1.16154	0.281427	0.60114	1	0.113022	0.575409
ENSG00000277157	timepoint_28weeks_vs_timepoint_36weeks	0.998163	0.0335424	0.854724	0.950145	1	-0.0026525	0.943755
ENSG00000277161	timepoint_28weeks_vs_timepoint_36weeks	1.20767	1.56337	0.211489	0.525738	1	0.272232	0.50331
ENSG00000277188	timepoint_28weeks_vs_timepoint_36weeks	0.786324	6.74738	0.00953791	0.0903071	1	-0.346804	0.112171
ENSG00000277203	timepoint_28weeks_vs_timepoint_36weeks	1.1659	2.07544	0.150026	0.441955	1	0.22145	0.422243
ENSG00000277224	timepoint_28weeks_vs_timepoint_36weeks	0.887532	0.340645	0.559599	0.809414	1	-0.172129	0.789189
ENSG00000277232	timepoint_28weeks_vs_timepoint_36weeks	1.06314	0.793042	0.373414	0.683497	1	0.0883322	0.657613
ENSG00000277246	timepoint_28weeks_vs_timepoint_36weeks	0.884834	1.19087	0.27544	0.59519	1	-0.176521	0.569264
ENSG00000277250	timepoint_28weeks_vs_timepoint_36weeks	0.969891	0.537794	0.463534	0.75019	1	-0.0441051	0.726603
ENSG00000277258	timepoint_28weeks_vs_timepoint_36weeks	1.15406	3.21754	0.07318	0.301013	1	0.206721	0.295431
ENSG00000277283	timepoint_28weeks_vs_timepoint_36weeks	1.15547	1.73198	0.188484	0.496489	1	0.208484	0.472734
ENSG00000277299	timepoint_28weeks_vs_timepoint_36weeks	1.09519	0.968063	0.325421	0.643909	1	0.131183	0.617153
ENSG00000277301	timepoint_28weeks_vs_timepoint_36weeks	1.19211	2.87487	0.0903094	0.338684	1	0.25352	0.327901
ENSG00000277368	timepoint_28weeks_vs_timepoint_36weeks	0.963003	0.0423921	0.83692	0.943492	1	-0.0543881	0.936081
ENSG00000277369	timepoint_28weeks_vs_timepoint_36weeks	0.995236	0.173887	0.676777	0.872931	1	-0.0068901	0.857287
ENSG00000277383	timepoint_28weeks_vs_timepoint_36weeks	1.13504	0.394454	0.530122	0.792332	1	0.182737	0.770722
ENSG00000277400	timepoint_28weeks_vs_timepoint_36weeks	0.873776	3.12147	0.0775973	0.311132	1	-0.194665	0.304661
ENSG00000277406	timepoint_28weeks_vs_timepoint_36weeks	1.34764	5.34644	0.0209837	0.146863	1	0.430435	0.163462
ENSG00000277443	timepoint_28weeks_vs_timepoint_36weeks	0.953302	0.0416359	0.83836	0.944014	1	-0.0689941	0.93648
ENSG00000277449	timepoint_28weeks_vs_timepoint_36weeks	1.1244	0.884798	0.347137	0.662228	1	0.169153	0.635905
ENSG00000277450	timepoint_28weeks_vs_timepoint_36weeks	1.10556	1.44653	0.229393	0.545709	1	0.144774	0.521881
ENSG00000277452	timepoint_28weeks_vs_timepoint_36weeks	1.13991	2.22185	0.136411	0.420392	1	0.188914	0.403294
ENSG00000277462	timepoint_28weeks_vs_timepoint_36weeks	1.0872	0.622404	0.430358	0.728042	1	0.120613	0.704189
ENSG00000277476	timepoint_28weeks_vs_timepoint_36weeks	1.48147	5.29388	0.0216223	0.149463	1	0.567025	0.166022
ENSG00000277481	timepoint_28weeks_vs_timepoint_36weeks	0.98732	0.0283424	0.866343	0.954663	1	-0.0184105	0.947967
ENSG00000277496	timepoint_28weeks_vs_timepoint_36weeks	1.24668	2.08966	0.148638	0.439659	1	0.31809	0.420033
ENSG00000277511	timepoint_28weeks_vs_timepoint_36weeks	0.941805	0.239091	0.62498	0.84603	1	-0.0864999	0.829658
ENSG00000277534	timepoint_28weeks_vs_timepoint_36weeks	0.947388	0.00400707	0.94954	0.983594	1	-0.077973	0.979724
ENSG00000277548	timepoint_28weeks_vs_timepoint_36weeks	1.02153	0.229909	0.631705	0.849538	1	0.0307289	0.832876
ENSG00000277586	timepoint_28weeks_vs_timepoint_36weeks	1.20455	0.0644813	0.799605	0.928407	1	0.268498	0.917636
ENSG00000277602	timepoint_28weeks_vs_timepoint_36weeks	1.04998	1.26444	0.261105	0.580189	1	0.0703586	0.554053
ENSG00000277632	timepoint_28weeks_vs_timepoint_36weeks	0.999185	1.00767	0.315724	0.634706	1	-0.0011767	0.607317
ENSG00000277634	timepoint_28weeks_vs_timepoint_36weeks	0.844944	3.53644	0.0603486	0.270455	1	-0.243072	0.269578
ENSG00000277654	timepoint_28weeks_vs_timepoint_36weeks	1.01804	0.159048	0.690126	0.879154	1	0.0257926	0.865006
ENSG00000277662	timepoint_28weeks_vs_timepoint_36weeks	1.15748	1.61187	0.204548	0.517178	1	0.210984	0.494266
ENSG00000277687	timepoint_28weeks_vs_timepoint_36weeks	0.852232	3.48539	0.0622291	0.274848	1	-0.230682	0.273465
ENSG00000277715	timepoint_28weeks_vs_timepoint_36weeks	1.06733	0.0484137	0.825896	0.939093	1	0.0940118	0.930814
ENSG00000277728	timepoint_28weeks_vs_timepoint_36weeks	1.06609	0.971187	0.324642	0.643203	1	0.0923327	0.616444
ENSG00000277734	timepoint_28weeks_vs_timepoint_36weeks	0.837958	5.49121	0.0193236	0.13961	1	-0.25505	0.156999
ENSG00000277759	timepoint_28weeks_vs_timepoint_36weeks	0.982629	0.153718	0.695097	0.881534	1	-0.0252808	0.867652
ENSG00000277763	timepoint_28weeks_vs_timepoint_36weeks	1.28168	4.60955	0.032054	0.187795	1	0.358036	0.198177
ENSG00000277767	timepoint_28weeks_vs_timepoint_36weeks	1.24247	4.29636	0.0384707	0.209099	1	0.313209	0.217455
ENSG00000277778	timepoint_28weeks_vs_timepoint_36weeks	1.22478	5.68971	0.0172653	0.130261	1	0.292523	0.148561
ENSG00000277782	timepoint_28weeks_vs_timepoint_36weeks	1.066	2.00501	0.157117	0.452025	1	0.0922113	0.431116
ENSG00000277791	timepoint_28weeks_vs_timepoint_36weeks	0.989511	0.0926906	0.760853	0.9122	1	-0.0152123	0.900052
ENSG00000277825	timepoint_28weeks_vs_timepoint_36weeks	0.914424	0.414674	0.519766	0.786274	1	-0.129065	0.764337
ENSG00000277851	timepoint_28weeks_vs_timepoint_36weeks	1.07866	0.486592	0.485627	0.764796	1	0.109237	0.741537
ENSG00000277855	timepoint_28weeks_vs_timepoint_36weeks	1.38234	2.48785	0.115071	0.384476	1	0.467111	0.36921
ENSG00000277879	timepoint_28weeks_vs_timepoint_36weeks	1.16708	1.42105	0.233537	0.550132	1	0.222904	0.526346
ENSG00000277900	timepoint_28weeks_vs_timepoint_36weeks	0.942821	1.98301	0.15941	0.455932	1	-0.0849442	0.434608
ENSG00000277938	timepoint_28weeks_vs_timepoint_36weeks	0.870575	2.18816	0.139417	0.42535	1	-0.19996	0.407429
ENSG00000277950	timepoint_28weeks_vs_timepoint_36weeks	1.02665	0.0657691	0.797657	0.927882	1	0.0379471	0.916938
ENSG00000277959	timepoint_28weeks_vs_timepoint_36weeks	1.12888	1.28558	0.257157	0.575904	1	0.174895	0.549606
ENSG00000277969	timepoint_28weeks_vs_timepoint_36weeks	0.978088	0.0357031	0.850171	0.948451	1	-0.0319638	0.94154
ENSG00000277972	timepoint_28weeks_vs_timepoint_36weeks	0.824458	2.21795	0.136756	0.420933	1	-0.278482	0.403791
ENSG00000277978	timepoint_28weeks_vs_timepoint_36weeks	1.10963	2.57193	0.109117	0.373661	1	0.150074	0.358886
ENSG00000278000	timepoint_28weeks_vs_timepoint_36weeks	1.04572	1.36601	0.242801	0.560602	1	0.0644935	0.535852
ENSG00000278002	timepoint_28weeks_vs_timepoint_36weeks	1.1247	3.82641	0.050752	0.244696	1	0.169541	0.248171
ENSG00000278017	timepoint_28weeks_vs_timepoint_36weeks	1.06926	0.0497641	0.823523	0.938175	1	0.0966072	0.929587
ENSG00000278023	timepoint_28weeks_vs_timepoint_36weeks	1.15358	4.37888	0.0366591	0.203203	1	0.206117	0.212614
ENSG00000278030	timepoint_28weeks_vs_timepoint_36weeks	1.10711	0.111856	0.738117	0.90206	1	0.146803	0.889159
ENSG00000278053	timepoint_28weeks_vs_timepoint_36weeks	1.31613	5.05296	0.024819	0.162145	1	0.396303	0.176919
ENSG00000278058	timepoint_28weeks_vs_timepoint_36weeks	0.976824	0.00839837	0.927002	0.975487	1	-0.0338298	0.970619
ENSG00000278090	timepoint_28weeks_vs_timepoint_36weeks	1.19759	2.94455	0.0865031	0.330486	1	0.260133	0.320194
ENSG00000278107	timepoint_28weeks_vs_timepoint_36weeks	0.922655	0.655177	0.418476	0.719353	1	-0.116136	0.69608
ENSG00000278126	timepoint_28weeks_vs_timepoint_36weeks	0.788095	2.59986	0.107215	0.370263	1	-0.343559	0.356109
ENSG00000278129	timepoint_28weeks_vs_timepoint_36weeks	1.51021	3.41768	0.0648209	0.281508	1	0.594754	0.278733
ENSG00000278133	timepoint_28weeks_vs_timepoint_36weeks	0.991902	0.153717	0.695099	0.881534	1	-0.0117303	0.867652
ENSG00000278156	timepoint_28weeks_vs_timepoint_36weeks	0.945919	0.00017497	0.989449	0.997124	1	-0.0802109	0.996702
ENSG00000278175	timepoint_28weeks_vs_timepoint_36weeks	1.16018	1.19762	0.274082	0.593771	1	0.214351	0.56783
ENSG00000278195	timepoint_28weeks_vs_timepoint_36weeks	0.835308	1.57113	0.210359	0.524364	1	-0.25962	0.501548
ENSG00000278196	timepoint_28weeks_vs_timepoint_36weeks	1.51098	7.92682	0.00497434	0.0595277	0.72695	0.595483	0.0849791
ENSG00000278214	timepoint_28weeks_vs_timepoint_36weeks	1.0124	0.00545883	0.941119	0.980599	1	0.0177759	0.976751
ENSG00000278231	timepoint_28weeks_vs_timepoint_36weeks	1.03938	0.377873	0.538895	0.797331	1	0.0557207	0.776837
ENSG00000278233	timepoint_28weeks_vs_timepoint_36weeks	1.1375	3.37077	0.066684	0.286216	1	0.185869	0.282364
ENSG00000278237	timepoint_28weeks_vs_timepoint_36weeks	0.988699	0.307601	0.57929	0.820997	1	-0.0163964	0.801832
ENSG00000278238	timepoint_28weeks_vs_timepoint_36weeks	1.07924	0.564047	0.452826	0.743597	1	0.11002	0.71942
ENSG00000278250	timepoint_28weeks_vs_timepoint_36weeks	1.12657	2.21567	0.136957	0.421156	1	0.171935	0.403792
ENSG00000278259	timepoint_28weeks_vs_timepoint_36weeks	1.1507	2.73941	0.0982407	0.354114	1	0.202509	0.342433
ENSG00000278266	timepoint_28weeks_vs_timepoint_36weeks	1.05261	0.0917713	0.762005	0.912755	1	0.0739679	0.900518
ENSG00000278311	timepoint_28weeks_vs_timepoint_36weeks	1.22332	4.99122	0.0257148	0.165469	1	0.290802	0.179965
ENSG00000278318	timepoint_28weeks_vs_timepoint_36weeks	1.02004	0.97778	0.323006	0.641763	1	0.0286287	0.61504
ENSG00000278356	timepoint_28weeks_vs_timepoint_36weeks	0.934994	0.017173	0.895768	0.965075	1	-0.0969707	0.959509
ENSG00000278376	timepoint_28weeks_vs_timepoint_36weeks	1.34723	1.56267	0.211591	0.525829	1	0.429993	0.50331
ENSG00000278390	timepoint_28weeks_vs_timepoint_36weeks	1.29328	5.60865	0.018077	0.133922	1	0.371031	0.151822
ENSG00000278396	timepoint_28weeks_vs_timepoint_36weeks	1.17777	4.80475	0.0286303	0.175941	1	0.236059	0.188856
ENSG00000278514	timepoint_28weeks_vs_timepoint_36weeks	0.874664	0.464057	0.495905	0.771558	1	-0.1932	0.749029
ENSG00000278535	timepoint_28weeks_vs_timepoint_36weeks	1.38724	4.51086	0.0339454	0.194193	1	0.472214	0.204106
ENSG00000278540	timepoint_28weeks_vs_timepoint_36weeks	1.22605	0.19825	0.656242	0.862086	1	0.294019	0.84614
ENSG00000278558	timepoint_28weeks_vs_timepoint_36weeks	0.818886	4.27197	0.039024	0.210847	1	-0.288266	0.218368
ENSG00000278600	timepoint_28weeks_vs_timepoint_36weeks	1.29796	4.09967	0.0431788	0.222983	1	0.376245	0.229434
ENSG00000278601	timepoint_28weeks_vs_timepoint_36weeks	1.05966	0.284809	0.593695	0.829188	1	0.0835997	0.811744
ENSG00000278607	timepoint_28weeks_vs_timepoint_36weeks	0.938925	0.00038829	0.984283	0.99529	1	-0.0909177	0.994604
ENSG00000278611	timepoint_28weeks_vs_timepoint_36weeks	0.951477	0.101069	0.750622	0.907763	1	-0.0717592	0.895441
ENSG00000278615	timepoint_28weeks_vs_timepoint_36weeks	1.09896	1.79286	0.180908	0.486581	1	0.136144	0.463715
ENSG00000278619	timepoint_28weeks_vs_timepoint_36weeks	1.21622	3.35291	0.0674083	0.288001	1	0.282403	0.283962
ENSG00000278661	timepoint_28weeks_vs_timepoint_36weeks	0.977462	0.00186615	0.965552	0.988932	1	-0.0328871	0.987478
ENSG00000278700	timepoint_28weeks_vs_timepoint_36weeks	1.05751	0.285831	0.593033	0.82891	1	0.080673	0.811488
ENSG00000278713	timepoint_28weeks_vs_timepoint_36weeks	1.09665	0.941808	0.332067	0.649403	1	0.133102	0.622568
ENSG00000278725	timepoint_28weeks_vs_timepoint_36weeks	1.15815	4.61156	0.0320167	0.187616	1	0.211818	0.198012
ENSG00000278727	timepoint_28weeks_vs_timepoint_36weeks	1.0459	0.543303	0.461254	0.748974	1	0.0647396	0.725773
ENSG00000278730	timepoint_28weeks_vs_timepoint_36weeks	1.00451	0.0152216	0.901836	0.9672	1	0.00649692	0.961045
ENSG00000278732	timepoint_28weeks_vs_timepoint_36weeks	1.14735	7.86389	0.00514891	0.06099	0.744808	0.198307	0.0863418
ENSG00000278740	timepoint_28weeks_vs_timepoint_36weeks	1.03926	0.0359496	0.849661	0.948166	1	0.0555613	0.941202
ENSG00000278743	timepoint_28weeks_vs_timepoint_36weeks	1.0763	0.625466	0.429226	0.727481	1	0.106079	0.703451
ENSG00000278745	timepoint_28weeks_vs_timepoint_36weeks	0.867706	2.53588	0.111627	0.37809	1	-0.204722	0.362763
ENSG00000278763	timepoint_28weeks_vs_timepoint_36weeks	0.990051	0.0224611	0.8809	0.959446	1	-0.0144248	0.953226
ENSG00000278768	timepoint_28weeks_vs_timepoint_36weeks	1.271	3.81582	0.0510724	0.245526	1	0.345962	0.248766
ENSG00000278784	timepoint_28weeks_vs_timepoint_36weeks	1.60548	4.29799	0.0384342	0.208979	1	0.683004	0.217455
ENSG00000278794	timepoint_28weeks_vs_timepoint_36weeks	1.00484	0.396656	0.528977	0.791715	1	0.00696978	0.770279
ENSG00000278817	timepoint_28weeks_vs_timepoint_36weeks	1.14504	1.62571	0.202618	0.514591	1	0.195395	0.491685
ENSG00000278818	timepoint_28weeks_vs_timepoint_36weeks	1.22259	11.7635	0.00063076	0.0151651	0.185196	0.289943	0.0344328
ENSG00000278828	timepoint_28weeks_vs_timepoint_36weeks	1.13347	2.89714	0.089073	0.336196	1	0.180742	0.325736
ENSG00000278834	timepoint_28weeks_vs_timepoint_36weeks	0.760923	0.556224	0.455975	0.745947	1	-0.394178	0.722149
ENSG00000278845	timepoint_28weeks_vs_timepoint_36weeks	1.13972	2.03028	0.15453	0.448636	1	0.188678	0.427443
ENSG00000278864	timepoint_28weeks_vs_timepoint_36weeks	0.804693	4.54986	0.0331843	0.191537	1	-0.313489	0.201689
ENSG00000278867	timepoint_28weeks_vs_timepoint_36weeks	0.951936	0.36807	0.544207	0.800197	1	-0.0710632	0.779343
ENSG00000278869	timepoint_28weeks_vs_timepoint_36weeks	1.08269	0.361751	0.547683	0.801971	1	0.114623	0.781068
ENSG00000278879	timepoint_28weeks_vs_timepoint_36weeks	0.915525	2.0867	0.148926	0.440172	1	-0.127329	0.420531
ENSG00000278887	timepoint_28weeks_vs_timepoint_36weeks	0.988617	0.00363868	0.951913	0.98444	1	-0.016517	0.981139
ENSG00000278897	timepoint_28weeks_vs_timepoint_36weeks	1.07316	0.65308	0.419222	0.719955	1	0.101862	0.696576
ENSG00000278899	timepoint_28weeks_vs_timepoint_36weeks	1.06898	1.10993	0.292372	0.612111	1	0.0962313	0.585116
ENSG00000278918	timepoint_28weeks_vs_timepoint_36weeks	0.913425	0.673888	0.411911	0.714549	1	-0.130642	0.690915
ENSG00000278948	timepoint_28weeks_vs_timepoint_36weeks	1.04992	0.318083	0.572899	0.817033	1	0.0702771	0.797413
ENSG00000278949	timepoint_28weeks_vs_timepoint_36weeks	0.812224	3.71317	0.0542912	0.254527	1	-0.30005	0.2561
ENSG00000278959	timepoint_28weeks_vs_timepoint_36weeks	1.05861	1.4318	0.231777	0.548366	1	0.0821672	0.524578
ENSG00000278970	timepoint_28weeks_vs_timepoint_36weeks	1.18497	4.79579	0.0287787	0.176499	1	0.244845	0.189187
ENSG00000278972	timepoint_28weeks_vs_timepoint_36weeks	0.939611	0.763066	0.382598	0.691246	1	-0.0898638	0.666512
ENSG00000278979	timepoint_28weeks_vs_timepoint_36weeks	1.08149	0.89137	0.345353	0.660976	1	0.113026	0.634304
ENSG00000278993	timepoint_28weeks_vs_timepoint_36weeks	1.03456	0.0108204	0.917175	0.971934	1	0.0490104	0.966654
ENSG00000278996	timepoint_28weeks_vs_timepoint_36weeks	1.02897	0.0585749	0.808816	0.932174	1	0.041198	0.922835
ENSG00000278997	timepoint_28weeks_vs_timepoint_36weeks	1.11327	2.40629	0.121191	0.394957	1	0.154799	0.380002
ENSG00000279009	timepoint_28weeks_vs_timepoint_36weeks	1.0137	0.162406	0.687044	0.877913	1	0.0196351	0.862919
ENSG00000279024	timepoint_28weeks_vs_timepoint_36weeks	0.940036	0.199143	0.655518	0.861864	1	-0.0892115	0.846012
ENSG00000279026	timepoint_28weeks_vs_timepoint_36weeks	0.976183	0.52384	0.469391	0.753915	1	-0.0347758	0.730164
ENSG00000279035	timepoint_28weeks_vs_timepoint_36weeks	1.17324	0.68875	0.406804	0.711135	1	0.230501	0.687107
ENSG00000279048	timepoint_28weeks_vs_timepoint_36weeks	1.09079	2.07562	0.150008	0.441926	1	0.125367	0.422243
ENSG00000279058	timepoint_28weeks_vs_timepoint_36weeks	1.01584	0.736758	0.390924	0.698151	1	0.0226724	0.674114
ENSG00000279059	timepoint_28weeks_vs_timepoint_36weeks	1.27846	9.50159	0.00211384	0.0343165	0.419073	0.354409	0.0588257
ENSG00000279066	timepoint_28weeks_vs_timepoint_36weeks	0.916297	0.497672	0.480703	0.761546	1	-0.126113	0.737498
ENSG00000279069	timepoint_28weeks_vs_timepoint_36weeks	0.947538	0.0661116	0.797142	0.927683	1	-0.0777443	0.916794
ENSG00000279073	timepoint_28weeks_vs_timepoint_36weeks	1.29236	1.25795	0.262332	0.581388	1	0.370004	0.554527
ENSG00000279077	timepoint_28weeks_vs_timepoint_36weeks	0.929786	0.241063	0.623556	0.845345	1	-0.10503	0.829313
ENSG00000279078	timepoint_28weeks_vs_timepoint_36weeks	0.919666	1.52822	0.216694	0.531494	1	-0.120818	0.508524
ENSG00000279080	timepoint_28weeks_vs_timepoint_36weeks	1.07311	1.16163	0.281409	0.601136	1	0.101797	0.575409
ENSG00000279082	timepoint_28weeks_vs_timepoint_36weeks	1.04741	0.232541	0.62976	0.848506	1	0.0668275	0.832339
ENSG00000279086	timepoint_28weeks_vs_timepoint_36weeks	1.54715	2.64624	0.104136	0.365134	1	0.62961	0.35176
ENSG00000279088	timepoint_28weeks_vs_timepoint_36weeks	1.00732	0.196942	0.657305	0.862753	1	0.0105168	0.847052
ENSG00000279089	timepoint_28weeks_vs_timepoint_36weeks	0.945826	0.00939618	0.9228	0.973738	1	-0.0803539	0.968158
ENSG00000279092	timepoint_28weeks_vs_timepoint_36weeks	0.806309	9.17986	0.00251503	0.0385361	0.470602	-0.310596	0.0638418
ENSG00000279103	timepoint_28weeks_vs_timepoint_36weeks	0.93601	1.48487	0.223326	0.539388	1	-0.0954035	0.516249
ENSG00000279108	timepoint_28weeks_vs_timepoint_36weeks	1.3118	12.2368	0.00049091	0.0126688	0.154711	0.391553	0.0306023
ENSG00000279122	timepoint_28weeks_vs_timepoint_36weeks	1.00584	0.00745459	0.931215	0.976824	1	0.00840443	0.972327
ENSG00000279133	timepoint_28weeks_vs_timepoint_36weeks	0.9118	0.527991	0.467637	0.752831	1	-0.133211	0.728991
ENSG00000279140	timepoint_28weeks_vs_timepoint_36weeks	0.862819	1.5087	0.219651	0.535064	1	-0.212869	0.512474
ENSG00000279141	timepoint_28weeks_vs_timepoint_36weeks	1.01107	6.17e-05	0.993735	0.998083	1	0.0158817	0.997895
ENSG00000279145	timepoint_28weeks_vs_timepoint_36weeks	0.865487	1.33894	0.247521	0.566062	1	-0.208416	0.541386
ENSG00000279148	timepoint_28weeks_vs_timepoint_36weeks	0.947757	0.463209	0.496299	0.771827	1	-0.077411	0.749326
ENSG00000279152	timepoint_28weeks_vs_timepoint_36weeks	1.06904	0.205207	0.650657	0.859243	1	0.0963156	0.843323
ENSG00000279159	timepoint_28weeks_vs_timepoint_36weeks	1.10833	0.317599	0.573191	0.817107	1	0.148382	0.797526
ENSG00000279161	timepoint_28weeks_vs_timepoint_36weeks	1.04448	0.329329	0.566194	0.812591	1	0.0627883	0.792595
ENSG00000279164	timepoint_28weeks_vs_timepoint_36weeks	1.05262	0.659562	0.416924	0.718204	1	0.0739858	0.694764
ENSG00000279168	timepoint_28weeks_vs_timepoint_36weeks	0.924288	0.163344	0.68619	0.877477	1	-0.113585	0.862134
ENSG00000279170	timepoint_28weeks_vs_timepoint_36weeks	0.880262	1.37342	0.241528	0.559229	1	-0.183995	0.535067
ENSG00000279172	timepoint_28weeks_vs_timepoint_36weeks	1.06362	0.103624	0.747596	0.906612	1	0.0889781	0.894455
ENSG00000279198	timepoint_28weeks_vs_timepoint_36weeks	1.12798	0.117441	0.731905	0.89933	1	0.173739	0.885974
ENSG00000279202	timepoint_28weeks_vs_timepoint_36weeks	1.16147	2.58185	0.108437	0.37247	1	0.215957	0.358018
ENSG00000279203	timepoint_28weeks_vs_timepoint_36weeks	0.845029	0.933406	0.334232	0.65126	1	-0.242928	0.623984
ENSG00000279204	timepoint_28weeks_vs_timepoint_36weeks	0.976788	0.0681637	0.794088	0.926455	1	-0.0338829	0.915781
ENSG00000279207	timepoint_28weeks_vs_timepoint_36weeks	1.44422	8.38508	0.00387229	0.0509195	0.621827	0.530294	0.0757147
ENSG00000279227	timepoint_28weeks_vs_timepoint_36weeks	1.51281	5.05651	0.0247686	0.16201	1	0.597228	0.176781
ENSG00000279232	timepoint_28weeks_vs_timepoint_36weeks	0.956366	1.86392	0.172506	0.475524	1	-0.0643651	0.453005
ENSG00000279233	timepoint_28weeks_vs_timepoint_36weeks	1.04125	0.457757	0.498844	0.773401	1	0.0583172	0.750338
ENSG00000279253	timepoint_28weeks_vs_timepoint_36weeks	1.31738	3.77252	0.0524046	0.249175	1	0.39767	0.251694
ENSG00000279259	timepoint_28weeks_vs_timepoint_36weeks	1.42276	14.5564	0.00014507	0.00527591	0.0644293	0.508697	0.018253
ENSG00000279265	timepoint_28weeks_vs_timepoint_36weeks	1.10337	1.08385	0.29811	0.617758	1	0.141918	0.590572
ENSG00000279267	timepoint_28weeks_vs_timepoint_36weeks	1.27874	5.91976	0.0151608	0.120136	1	0.354727	0.138821
ENSG00000279277	timepoint_28weeks_vs_timepoint_36weeks	1.18702	5.06801	0.0246057	0.161431	1	0.247346	0.176266
ENSG00000279281	timepoint_28weeks_vs_timepoint_36weeks	0.741944	13.094	0.00031231	0.00925194	0.112984	-0.430617	0.0254528
ENSG00000279283	timepoint_28weeks_vs_timepoint_36weeks	1.32336	6.09943	0.0137023	0.11291	1	0.404207	0.133176
ENSG00000279296	timepoint_28weeks_vs_timepoint_36weeks	0.959989	0.067817	0.7946	0.926615	1	-0.0589097	0.915781
ENSG00000279306	timepoint_28weeks_vs_timepoint_36weeks	1.13683	1.27808	0.25855	0.57742	1	0.185015	0.550982
ENSG00000279320	timepoint_28weeks_vs_timepoint_36weeks	1.22745	2.66035	0.103219	0.363477	1	0.295663	0.350893
ENSG00000279329	timepoint_28weeks_vs_timepoint_36weeks	1.16894	6.37565	0.011736	0.102744	1	0.2252	0.123355
ENSG00000279330	timepoint_28weeks_vs_timepoint_36weeks	1.19894	4.1109	0.0428944	0.222235	1	0.261755	0.228503
ENSG00000279342	timepoint_28weeks_vs_timepoint_36weeks	1.02425	0.498284	0.480433	0.761397	1	0.0345694	0.73737
ENSG00000279344	timepoint_28weeks_vs_timepoint_36weeks	1.14344	1.82631	0.176895	0.48126	1	0.193382	0.458834
ENSG00000279348	timepoint_28weeks_vs_timepoint_36weeks	1.15794	3.58631	0.0585695	0.26561	1	0.21156	0.266102
ENSG00000279349	timepoint_28weeks_vs_timepoint_36weeks	1.04566	0.907694	0.340976	0.657445	1	0.0644132	0.630386
ENSG00000279356	timepoint_28weeks_vs_timepoint_36weeks	0.966028	0.145046	0.703403	0.88548	1	-0.0498633	0.872077
ENSG00000279357	timepoint_28weeks_vs_timepoint_36weeks	1.07097	1.62767	0.202346	0.514188	1	0.0989223	0.491341
ENSG00000279361	timepoint_28weeks_vs_timepoint_36weeks	0.795782	3.4975	0.0617776	0.273986	1	-0.329554	0.272308
ENSG00000279364	timepoint_28weeks_vs_timepoint_36weeks	1.12	2.69636	0.100918	0.359106	1	0.163496	0.347041
ENSG00000279369	timepoint_28weeks_vs_timepoint_36weeks	1.11772	1.39052	0.23862	0.556011	1	0.160556	0.531441
ENSG00000279406	timepoint_28weeks_vs_timepoint_36weeks	1.06174	0.569931	0.450479	0.741786	1	0.086425	0.718583
ENSG00000279407	timepoint_28weeks_vs_timepoint_36weeks	0.87388	0.349147	0.554741	0.806486	1	-0.194492	0.786302
ENSG00000279410	timepoint_28weeks_vs_timepoint_36weeks	1.07975	0.435179	0.509623	0.780383	1	0.110696	0.758551
ENSG00000279415	timepoint_28weeks_vs_timepoint_36weeks	0.954246	0.198767	0.655823	0.861957	1	-0.0675669	0.846026
ENSG00000279416	timepoint_28weeks_vs_timepoint_36weeks	0.774225	7.07879	0.00793537	0.0802484	0.979991	-0.369175	0.104198
ENSG00000279425	timepoint_28weeks_vs_timepoint_36weeks	1.01494	1.17842	0.277962	0.598058	1	0.021395	0.572215
ENSG00000279428	timepoint_28weeks_vs_timepoint_36weeks	1.18888	4.56064	0.0329773	0.190885	1	0.249602	0.201482
ENSG00000279430	timepoint_28weeks_vs_timepoint_36weeks	1.11908	2.52262	0.112566	0.379876	1	0.162308	0.364556
ENSG00000279432	timepoint_28weeks_vs_timepoint_36weeks	1.00647	0.00210339	0.96343	0.988344	1	0.00930286	0.9867
ENSG00000279433	timepoint_28weeks_vs_timepoint_36weeks	1.02374	0.0505642	0.822134	0.937644	1	0.0338501	0.929022
ENSG00000279434	timepoint_28weeks_vs_timepoint_36weeks	1.17475	4.1561	0.0417691	0.218959	1	0.232349	0.225704
ENSG00000279443	timepoint_28weeks_vs_timepoint_36weeks	0.953023	0.260001	0.610242	0.83828	1	-0.0694167	0.821114
ENSG00000279447	timepoint_28weeks_vs_timepoint_36weeks	1.21413	8.51223	0.00361314	0.0486791	0.594468	0.279925	0.0739358
ENSG00000279453	timepoint_28weeks_vs_timepoint_36weeks	1.04027	0.0379142	0.845658	0.94672	1	0.0569567	0.939249
ENSG00000279456	timepoint_28weeks_vs_timepoint_36weeks	1.03988	0.488832	0.484625	0.764198	1	0.0564111	0.740788
ENSG00000279457	timepoint_28weeks_vs_timepoint_36weeks	1.0551	0.0712675	0.78956	0.924576	1	0.0773852	0.913839
ENSG00000279476	timepoint_28weeks_vs_timepoint_36weeks	0.999349	0.00492726	0.944054	0.981484	1	-0.0009398	0.977644
ENSG00000279483	timepoint_28weeks_vs_timepoint_36weeks	0.874108	2.03465	0.154088	0.447985	1	-0.194116	0.426819
ENSG00000279491	timepoint_28weeks_vs_timepoint_36weeks	1.08082	1.57684	0.209534	0.523529	1	0.112128	0.500428
ENSG00000279494	timepoint_28weeks_vs_timepoint_36weeks	1.02915	0.0406839	0.840194	0.944647	1	0.0414578	0.936999
ENSG00000279495	timepoint_28weeks_vs_timepoint_36weeks	0.744024	4.97609	0.0259394	0.16634	1	-0.426579	0.180797
ENSG00000279500	timepoint_28weeks_vs_timepoint_36weeks	1.38037	10.6377	0.00114863	0.0228654	0.279232	0.465059	0.0450502
ENSG00000279502	timepoint_28weeks_vs_timepoint_36weeks	1.15437	4.94363	0.0264281	0.167948	1	0.207111	0.182406
ENSG00000279504	timepoint_28weeks_vs_timepoint_36weeks	1.16188	0.462901	0.496442	0.771948	1	0.216464	0.749425
ENSG00000279520	timepoint_28weeks_vs_timepoint_36weeks	1.04363	0.690228	0.406302	0.710654	1	0.061604	0.686566
ENSG00000279529	timepoint_28weeks_vs_timepoint_36weeks	1.34439	4.03241	0.0449249	0.227987	1	0.426952	0.232798
ENSG00000279537	timepoint_28weeks_vs_timepoint_36weeks	1.14316	1.42207	0.233369	0.55	1	0.193026	0.526282
ENSG00000279539	timepoint_28weeks_vs_timepoint_36weeks	1.11487	3.32584	0.068522	0.290474	1	0.156879	0.286419
ENSG00000279549	timepoint_28weeks_vs_timepoint_36weeks	1.02156	0.0544535	0.815539	0.93503	1	0.0307685	0.924956
ENSG00000279561	timepoint_28weeks_vs_timepoint_36weeks	1.33065	12.5266	0.00042121	0.0114404	0.13971	0.41213	0.0288727
ENSG00000279573	timepoint_28weeks_vs_timepoint_36weeks	1.08484	0.438233	0.508142	0.779301	1	0.117482	0.75739
ENSG00000279584	timepoint_28weeks_vs_timepoint_36weeks	1.05122	0.0473785	0.827737	0.939823	1	0.0720609	0.9322
ENSG00000279589	timepoint_28weeks_vs_timepoint_36weeks	0.888716	1.59893	0.206373	0.519548	1	-0.170205	0.496509
ENSG00000279591	timepoint_28weeks_vs_timepoint_36weeks	1.17972	4.69044	0.030586	0.182924	1	0.238447	0.194269
ENSG00000279598	timepoint_28weeks_vs_timepoint_36weeks	1.01966	0.115096	0.734492	0.90047	1	0.0280876	0.887098
ENSG00000279602	timepoint_28weeks_vs_timepoint_36weeks	1.02699	0.154128	0.694712	0.881419	1	0.0384237	0.867519
ENSG00000279605	timepoint_28weeks_vs_timepoint_36weeks	1.22231	7.95958	0.00488587	0.0590066	0.720587	0.289607	0.0846213
ENSG00000279608	timepoint_28weeks_vs_timepoint_36weeks	0.987316	0.918429	0.338139	0.654742	1	-0.0184162	0.627456
ENSG00000279611	timepoint_28weeks_vs_timepoint_36weeks	1.03703	0.106345	0.744418	0.905052	1	0.0524537	0.892178
ENSG00000279617	timepoint_28weeks_vs_timepoint_36weeks	0.922782	1.59942	0.206304	0.519469	1	-0.115938	0.496419
ENSG00000279631	timepoint_28weeks_vs_timepoint_36weeks	1.11475	0.453124	0.501023	0.774629	1	0.156717	0.751971
ENSG00000279641	timepoint_28weeks_vs_timepoint_36weeks	1.31375	8.52206	0.00359385	0.048535	0.592708	0.393693	0.0738622
ENSG00000279649	timepoint_28weeks_vs_timepoint_36weeks	0.996225	0.208707	0.64789	0.858002	1	-0.0054572	0.842212
ENSG00000279656	timepoint_28weeks_vs_timepoint_36weeks	0.988977	0.0005956	0.980535	0.99409	1	-0.0159913	0.993143
ENSG00000279670	timepoint_28weeks_vs_timepoint_36weeks	0.777037	2.33449	0.126878	0.404244	1	-0.363944	0.388898
ENSG00000279672	timepoint_28weeks_vs_timepoint_36weeks	1.01966	0.0912603	0.762649	0.913055	1	0.0280885	0.900931
ENSG00000279673	timepoint_28weeks_vs_timepoint_36weeks	1.00664	1.47347	0.22511	0.541103	1	0.00954466	0.517774
ENSG00000279689	timepoint_28weeks_vs_timepoint_36weeks	0.787549	0.445689	0.504556	0.776847	1	-0.344558	0.754609
ENSG00000279692	timepoint_28weeks_vs_timepoint_36weeks	1.30883	0.479876	0.488653	0.766763	1	0.388277	0.743489
ENSG00000279693	timepoint_28weeks_vs_timepoint_36weeks	0.690883	25.5081	5.31e-07	6.26e-05	0.00076499	-0.533486	0.00111016
ENSG00000279696	timepoint_28weeks_vs_timepoint_36weeks	0.987489	0.684267	0.408335	0.712115	1	-0.0181629	0.68844
ENSG00000279700	timepoint_28weeks_vs_timepoint_36weeks	1.06758	0.482772	0.487344	0.765945	1	0.0943473	0.742714
ENSG00000279716	timepoint_28weeks_vs_timepoint_36weeks	1.27624	5.05624	0.0247724	0.162017	1	0.351896	0.176781
ENSG00000279722	timepoint_28weeks_vs_timepoint_36weeks	1.10409	0.269856	0.603553	0.834731	1	0.142862	0.817397
ENSG00000279727	timepoint_28weeks_vs_timepoint_36weeks	0.977422	0.0493576	0.824234	0.938369	1	-0.0329464	0.929858
ENSG00000279738	timepoint_28weeks_vs_timepoint_36weeks	1.25578	2.06874	0.150685	0.442925	1	0.328589	0.422921
ENSG00000279741	timepoint_28weeks_vs_timepoint_36weeks	0.863895	0.558419	0.455088	0.745312	1	-0.211072	0.721412
ENSG00000279744	timepoint_28weeks_vs_timepoint_36weeks	0.987293	1.28908	0.256512	0.575222	1	-0.0184499	0.549136
ENSG00000279753	timepoint_28weeks_vs_timepoint_36weeks	1.11436	1.8293	0.176541	0.480922	1	0.15621	0.458613
ENSG00000279759	timepoint_28weeks_vs_timepoint_36weeks	1.04673	0.248446	0.61829	0.842473	1	0.0658864	0.826585
ENSG00000279765	timepoint_28weeks_vs_timepoint_36weeks	1.01711	0.834609	0.361181	0.673874	1	0.0244705	0.647458
ENSG00000279766	timepoint_28weeks_vs_timepoint_36weeks	0.946267	0.372005	0.542064	0.799005	1	-0.0796814	0.77866
ENSG00000279789	timepoint_28weeks_vs_timepoint_36weeks	1.06469	1.65524	0.198569	0.509683	1	0.0904401	0.486753
ENSG00000279792	timepoint_28weeks_vs_timepoint_36weeks	1.02818	0.350687	0.553869	0.805901	1	0.0400997	0.785594
ENSG00000279799	timepoint_28weeks_vs_timepoint_36weeks	1.06571	0.567817	0.451319	0.742523	1	0.0918197	0.719019
ENSG00000279801	timepoint_28weeks_vs_timepoint_36weeks	0.984044	0.692334	0.405587	0.71018	1	-0.0232052	0.685974
ENSG00000279803	timepoint_28weeks_vs_timepoint_36weeks	0.89532	0.676803	0.410902	0.713697	1	-0.159525	0.690124
ENSG00000279805	timepoint_28weeks_vs_timepoint_36weeks	0.883185	0.981254	0.322149	0.640875	1	-0.179212	0.614096
ENSG00000279817	timepoint_28weeks_vs_timepoint_36weeks	1.07145	1.29098	0.256163	0.574927	1	0.0995621	0.548949
ENSG00000279821	timepoint_28weeks_vs_timepoint_36weeks	1.08918	0.626849	0.428717	0.727163	1	0.123241	0.703173
ENSG00000279833	timepoint_28weeks_vs_timepoint_36weeks	0.936421	0.141641	0.706741	0.886939	1	-0.0947711	0.873096
ENSG00000279838	timepoint_28weeks_vs_timepoint_36weeks	1.0378	0.237277	0.626295	0.84662	1	0.053525	0.830192
ENSG00000279841	timepoint_28weeks_vs_timepoint_36weeks	1.07405	0.145926	0.702547	0.885149	1	0.103065	0.871545
ENSG00000279858	timepoint_28weeks_vs_timepoint_36weeks	0.93125	0.640807	0.423624	0.723113	1	-0.10276	0.699513
ENSG00000279861	timepoint_28weeks_vs_timepoint_36weeks	1.29155	2.51716	0.112955	0.380661	1	0.369108	0.365001
ENSG00000279865	timepoint_28weeks_vs_timepoint_36weeks	1.00343	0.104111	0.747024	0.906299	1	0.004942	0.893941
ENSG00000279873	timepoint_28weeks_vs_timepoint_36weeks	1.06465	1.30015	0.25448	0.573137	1	0.0903751	0.547463
ENSG00000279880	timepoint_28weeks_vs_timepoint_36weeks	0.9502	0.095984	0.756773	0.910202	1	-0.0736968	0.89785
ENSG00000279884	timepoint_28weeks_vs_timepoint_36weeks	1.23928	0.594263	0.440972	0.735322	1	0.309498	0.712562
ENSG00000279889	timepoint_28weeks_vs_timepoint_36weeks	1.05259	1.11934	0.290338	0.610052	1	0.0739368	0.583721
ENSG00000279891	timepoint_28weeks_vs_timepoint_36weeks	1.1937	5.50331	0.0191911	0.139039	1	0.255442	0.156607
ENSG00000279900	timepoint_28weeks_vs_timepoint_36weeks	0.921415	0.189511	0.663426	0.865594	1	-0.118078	0.849694
ENSG00000279901	timepoint_28weeks_vs_timepoint_36weeks	0.989662	0.00239897	0.960946	0.987576	1	-0.0149929	0.985673
ENSG00000279908	timepoint_28weeks_vs_timepoint_36weeks	0.824834	3.55842	0.0595573	0.268377	1	-0.277825	0.267855
ENSG00000279917	timepoint_28weeks_vs_timepoint_36weeks	0.987075	0.109068	0.741282	0.903625	1	-0.0187681	0.890279
ENSG00000279923	timepoint_28weeks_vs_timepoint_36weeks	1.02069	0.0759823	0.782879	0.92177	1	0.0295406	0.910505
ENSG00000279928	timepoint_28weeks_vs_timepoint_36weeks	1.17151	2.22443	0.136184	0.419974	1	0.228368	0.402908
ENSG00000279930	timepoint_28weeks_vs_timepoint_36weeks	0.882819	4.07505	0.0438094	0.224719	1	-0.17981	0.230637
ENSG00000279933	timepoint_28weeks_vs_timepoint_36weeks	1.31068	5.74299	0.0167525	0.127772	1	0.390314	0.145753
ENSG00000279943	timepoint_28weeks_vs_timepoint_36weeks	1.06121	0.214811	0.643132	0.855904	1	0.0857052	0.839885
ENSG00000279945	timepoint_28weeks_vs_timepoint_36weeks	1.03315	0.817496	0.366149	0.677695	1	0.0470503	0.651377
ENSG00000279948	timepoint_28weeks_vs_timepoint_36weeks	0.848922	3.43448	0.0641675	0.279761	1	-0.236296	0.277547
ENSG00000279951	timepoint_28weeks_vs_timepoint_36weeks	0.73503	13.7524	0.00022099	0.00719815	0.0879036	-0.444124	0.0217818
ENSG00000279968	timepoint_28weeks_vs_timepoint_36weeks	1.00815	0.0764385	0.782245	0.921573	1	0.0117168	0.910226
ENSG00000279981	timepoint_28weeks_vs_timepoint_36weeks	1.1879	1.91431	0.166819	0.467169	1	0.248411	0.444773
ENSG00000279996	timepoint_28weeks_vs_timepoint_36weeks	1.0045	0.348741	0.554971	0.80662	1	0.00647127	0.786302
ENSG00000280003	timepoint_28weeks_vs_timepoint_36weeks	0.97659	0.194235	0.659518	0.863681	1	-0.0341752	0.847423
ENSG00000280007	timepoint_28weeks_vs_timepoint_36weeks	0.864972	0.972383	0.324345	0.642901	1	-0.209275	0.616033
ENSG00000280022	timepoint_28weeks_vs_timepoint_36weeks	0.875973	3.60671	0.057858	0.263876	1	-0.191041	0.264442
ENSG00000280027	timepoint_28weeks_vs_timepoint_36weeks	0.864831	1.1074	0.292923	0.612763	1	-0.20951	0.585804
ENSG00000280033	timepoint_28weeks_vs_timepoint_36weeks	0.986648	0.0288343	0.865199	0.954258	1	-0.0193933	0.947426
ENSG00000280035	timepoint_28weeks_vs_timepoint_36weeks	1.09847	0.218774	0.640086	0.854441	1	0.135491	0.83817
ENSG00000280046	timepoint_28weeks_vs_timepoint_36weeks	1.07893	1.80626	0.179288	0.484532	1	0.109601	0.461891
ENSG00000280047	timepoint_28weeks_vs_timepoint_36weeks	0.985348	0.00118711	0.972522	0.991087	1	-0.0212952	0.989587
ENSG00000280063	timepoint_28weeks_vs_timepoint_36weeks	1.10548	0.250901	0.616561	0.841642	1	0.144673	0.825501
ENSG00000280064	timepoint_28weeks_vs_timepoint_36weeks	1.03523	0.559604	0.45461	0.744896	1	0.049949	0.720997
ENSG00000280067	timepoint_28weeks_vs_timepoint_36weeks	0.954577	0.00502981	0.943476	0.981279	1	-0.0670663	0.977431
ENSG00000280069	timepoint_28weeks_vs_timepoint_36weeks	1.11442	0.81244	0.367635	0.678787	1	0.156292	0.6524
ENSG00000280071	timepoint_28weeks_vs_timepoint_36weeks	1.1809	2.42e-07	0.999607	0.999911	1	0.239882	0.999866
ENSG00000280077	timepoint_28weeks_vs_timepoint_36weeks	1.19679	1.76107	0.184819	0.49172	1	0.259167	0.468856
ENSG00000280079	timepoint_28weeks_vs_timepoint_36weeks	1.13741	5.86799	0.0156101	0.122448	1	0.18575	0.141526
ENSG00000280088	timepoint_28weeks_vs_timepoint_36weeks	0.853513	0.682062	0.409091	0.712556	1	-0.228515	0.688665
ENSG00000280096	timepoint_28weeks_vs_timepoint_36weeks	1.04238	0.0248907	0.874674	0.957389	1	0.0598831	0.950964
ENSG00000280106	timepoint_28weeks_vs_timepoint_36weeks	1.19721	0.0169987	0.896295	0.965159	1	0.259675	0.959509
ENSG00000280116	timepoint_28weeks_vs_timepoint_36weeks	1.01095	0.0219579	0.882231	0.959929	1	0.0157053	0.953876
ENSG00000280120	timepoint_28weeks_vs_timepoint_36weeks	1.21231	1.06641	0.302029	0.621562	1	0.277763	0.593775
ENSG00000280121	timepoint_28weeks_vs_timepoint_36weeks	1.15743	1.07956	0.299068	0.618797	1	0.210921	0.591386
ENSG00000280128	timepoint_28weeks_vs_timepoint_36weeks	1.14192	3.40835	0.0651869	0.282312	1	0.191466	0.279483
ENSG00000280129	timepoint_28weeks_vs_timepoint_36weeks	1.13795	4.77703	0.0290922	0.177649	1	0.186439	0.190097
ENSG00000280135	timepoint_28weeks_vs_timepoint_36weeks	1.11645	0.769117	0.380718	0.689649	1	0.158924	0.665051
ENSG00000280136	timepoint_28weeks_vs_timepoint_36weeks	1.10012	1.12932	0.288199	0.608252	1	0.137661	0.581525
ENSG00000280138	timepoint_28weeks_vs_timepoint_36weeks	1.03798	0.353919	0.552049	0.804677	1	0.0537754	0.784442
ENSG00000280149	timepoint_28weeks_vs_timepoint_36weeks	1.07721	1.65003	0.199277	0.510733	1	0.107302	0.487354
ENSG00000280157	timepoint_28weeks_vs_timepoint_36weeks	1.02409	0.167375	0.68255	0.875668	1	0.0343398	0.860268
ENSG00000280159	timepoint_28weeks_vs_timepoint_36weeks	1.10772	3.4562	0.0633326	0.277893	1	0.14759	0.276307
ENSG00000280160	timepoint_28weeks_vs_timepoint_36weeks	1.06001	0.199918	0.654892	0.861599	1	0.0840753	0.845671
ENSG00000280161	timepoint_28weeks_vs_timepoint_36weeks	1.01826	0.315569	0.574419	0.817969	1	0.0261031	0.798436
ENSG00000280163	timepoint_28weeks_vs_timepoint_36weeks	0.956586	0.22438	0.635835	0.851997	1	-0.0640329	0.835559
ENSG00000280173	timepoint_28weeks_vs_timepoint_36weeks	0.755212	15.7084	7.96e-05	0.00337982	0.0412742	-0.405047	0.0153095
ENSG00000280181	timepoint_28weeks_vs_timepoint_36weeks	1.06736	0.650036	0.420307	0.720789	1	0.0940445	0.697277
ENSG00000280187	timepoint_28weeks_vs_timepoint_36weeks	0.761716	4.09444	0.0433118	0.223416	1	-0.392674	0.229881
ENSG00000280194	timepoint_28weeks_vs_timepoint_36weeks	1.11309	1.47647	0.224638	0.540635	1	0.154576	0.517339
ENSG00000280195	timepoint_28weeks_vs_timepoint_36weeks	1.14727	4.0629	0.0441241	0.225616	1	0.198203	0.231258
ENSG00000280198	timepoint_28weeks_vs_timepoint_36weeks	1.07876	1.47002	0.225653	0.541567	1	0.109375	0.517951
ENSG00000280202	timepoint_28weeks_vs_timepoint_36weeks	1.43093	6.22721	0.0127537	0.108236	1	0.516954	0.12939
ENSG00000280206	timepoint_28weeks_vs_timepoint_36weeks	1.21325	0.444001	0.505364	0.777487	1	0.278879	0.755677
ENSG00000280211	timepoint_28weeks_vs_timepoint_36weeks	1.15987	2.41858	0.120246	0.393361	1	0.213957	0.378216
ENSG00000280213	timepoint_28weeks_vs_timepoint_36weeks	1.04111	0.44804	0.503434	0.776189	1	0.0581281	0.753768
ENSG00000280239	timepoint_28weeks_vs_timepoint_36weeks	0.964838	0.0883035	0.766412	0.914907	1	-0.0516415	0.902712
ENSG00000280241	timepoint_28weeks_vs_timepoint_36weeks	1.00107	0.201338	0.653748	0.860889	1	0.00154106	0.845061
ENSG00000280248	timepoint_28weeks_vs_timepoint_36weeks	1.11099	1.27034	0.259995	0.578987	1	0.151851	0.55254
ENSG00000280279	timepoint_28weeks_vs_timepoint_36weeks	0.990614	0.00149756	0.969139	0.990232	1	-0.0136054	0.988889
ENSG00000280287	timepoint_28weeks_vs_timepoint_36weeks	1.10312	2.31723	0.12829	0.406525	1	0.141589	0.391122
ENSG00000280320	timepoint_28weeks_vs_timepoint_36weeks	0.983661	0.138816	0.709546	0.888642	1	-0.0237664	0.874872
ENSG00000280332	timepoint_28weeks_vs_timepoint_36weeks	1.26653	3.54403	0.0600742	0.269788	1	0.340882	0.268891
ENSG00000280347	timepoint_28weeks_vs_timepoint_36weeks	1.04932	0.053432	0.817247	0.935872	1	0.0694551	0.925973
ENSG00000280351	timepoint_28weeks_vs_timepoint_36weeks	0.953509	0.129569	0.718962	0.892831	1	-0.0686815	0.879307
ENSG00000280353	timepoint_28weeks_vs_timepoint_36weeks	0.987892	0.00329986	0.954204	0.985125	1	-0.017575	0.981952
ENSG00000280355	timepoint_28weeks_vs_timepoint_36weeks	0.939125	0.240927	0.623654	0.845392	1	-0.0906115	0.829313
ENSG00000280367	timepoint_28weeks_vs_timepoint_36weeks	0.945868	0.0332425	0.855367	0.950295	1	-0.0802895	0.944091
ENSG00000280374	timepoint_28weeks_vs_timepoint_36weeks	1.15038	4.43578	0.0354624	0.199268	1	0.202116	0.208891
ENSG00000280376	timepoint_28weeks_vs_timepoint_36weeks	0.752619	11.0068	0.00094321	0.0199068	0.243102	-0.410008	0.0411627
ENSG00000280378	timepoint_28weeks_vs_timepoint_36weeks	0.957256	8.33e-05	0.992718	0.997815	1	-0.063024	0.997618
ENSG00000280381	timepoint_28weeks_vs_timepoint_36weeks	1.03242	0.457014	0.499192	0.773434	1	0.0460285	0.750449
ENSG00000280383	timepoint_28weeks_vs_timepoint_36weeks	1.1447	2.21888	0.136673	0.42081	1	0.194964	0.403784
ENSG00000280387	timepoint_28weeks_vs_timepoint_36weeks	0.911212	0.0280664	0.86699	0.954907	1	-0.134141	0.948123
ENSG00000280388	timepoint_28weeks_vs_timepoint_36weeks	0.933659	0.482042	0.487673	0.766158	1	-0.0990316	0.742898
ENSG00000280401	timepoint_28weeks_vs_timepoint_36weeks	1.05088	1.02718	0.311087	0.630367	1	0.0715986	0.602586
ENSG00000280402	timepoint_28weeks_vs_timepoint_36weeks	0.8333	2.78336	0.095587	0.349149	1	-0.263093	0.338002
ENSG00000280407	timepoint_28weeks_vs_timepoint_36weeks	1.33073	11.8508	0.00060221	0.0146499	0.178905	0.412215	0.0335096
ENSG00000280411	timepoint_28weeks_vs_timepoint_36weeks	1.00806	0.502653	0.478515	0.760289	1	0.0115788	0.736412
ENSG00000280433	timepoint_28weeks_vs_timepoint_36weeks	0.789651	6.05867	0.0140199	0.114507	1	-0.340712	0.134526
ENSG00000280434	timepoint_28weeks_vs_timepoint_36weeks	0.960396	0.552515	0.457481	0.74671	1	-0.0582986	0.723074
ENSG00000280441	timepoint_28weeks_vs_timepoint_36weeks	0.994763	0.0117167	0.913826	0.970901	1	-0.0075754	0.965685
ENSG00000280486	timepoint_28weeks_vs_timepoint_36weeks	1.17388	4.1875	0.0410057	0.216674	1	0.231284	0.22345
ENSG00000280543	timepoint_28weeks_vs_timepoint_36weeks	1.06606	1.3023	0.25409	0.572691	1	0.0922859	0.546964
ENSG00000280604	timepoint_28weeks_vs_timepoint_36weeks	0.903235	2.37225	0.123851	0.399274	1	-0.146826	0.38463
ENSG00000280649	timepoint_28weeks_vs_timepoint_36weeks	0.887734	1.48952	0.222602	0.538583	1	-0.171801	0.515399
ENSG00000280670	timepoint_28weeks_vs_timepoint_36weeks	1.04923	0.448701	0.50312	0.776043	1	0.0693351	0.753653
ENSG00000280721	timepoint_28weeks_vs_timepoint_36weeks	1.00836	0.359779	0.548776	0.802626	1	0.0120096	0.781901
ENSG00000280734	timepoint_28weeks_vs_timepoint_36weeks	1.24175	3.27651	0.0706029	0.295311	1	0.312371	0.289958
ENSG00000280739	timepoint_28weeks_vs_timepoint_36weeks	1.18116	1.45732	0.227667	0.544014	1	0.240199	0.520341
ENSG00000280789	timepoint_28weeks_vs_timepoint_36weeks	0.971702	1.33912	0.247488	0.566062	1	-0.0414135	0.541386
ENSG00000280798	timepoint_28weeks_vs_timepoint_36weeks	1.27988	2.61945	0.105902	0.368218	1	0.356005	0.354438
ENSG00000280800	timepoint_28weeks_vs_timepoint_36weeks	1.11901	2.29622	0.130032	0.409477	1	0.162229	0.393882
ENSG00000280828	timepoint_28weeks_vs_timepoint_36weeks	0.835801	0.715111	0.397971	0.704022	1	-0.258769	0.679997
ENSG00000280832	timepoint_28weeks_vs_timepoint_36weeks	1.16788	2.27907	0.131472	0.411887	1	0.223887	0.396333
ENSG00000280927	timepoint_28weeks_vs_timepoint_36weeks	1.07578	0.682885	0.408809	0.712407	1	0.105383	0.688665
ENSG00000280953	timepoint_28weeks_vs_timepoint_36weeks	1.14457	3.88875	0.0489084	0.239505	1	0.194807	0.243456
ENSG00000281005	timepoint_28weeks_vs_timepoint_36weeks	1.0917	1.02402	0.311831	0.631178	1	0.126579	0.60335
ENSG00000281021	timepoint_28weeks_vs_timepoint_36weeks	1.13282	6.07254	0.013911	0.114014	1	0.179918	0.134228
ENSG00000281026	timepoint_28weeks_vs_timepoint_36weeks	1.22799	6.19765	0.0129669	0.109355	1	0.296301	0.130683
ENSG00000281100	timepoint_28weeks_vs_timepoint_36weeks	0.910169	0.240481	0.623975	0.845572	1	-0.135794	0.829366
ENSG00000281103	timepoint_28weeks_vs_timepoint_36weeks	1.21483	3.91659	0.0481082	0.237121	1	0.280751	0.241259
ENSG00000281106	timepoint_28weeks_vs_timepoint_36weeks	1.48399	5.12678	0.0237904	0.158177	1	0.569479	0.173663
ENSG00000281128	timepoint_28weeks_vs_timepoint_36weeks	1.01504	1.05338	0.304998	0.624596	1	0.0215304	0.596957
ENSG00000281162	timepoint_28weeks_vs_timepoint_36weeks	1.13058	0.123416	0.725439	0.896013	1	0.177061	0.882413
ENSG00000281183	timepoint_28weeks_vs_timepoint_36weeks	0.769623	11.3941	0.00076748	0.0172905	0.211151	-0.377777	0.0375365
ENSG00000281189	timepoint_28weeks_vs_timepoint_36weeks	1.03707	0.428458	0.512909	0.782161	1	0.0525117	0.760437
ENSG00000281344	timepoint_28weeks_vs_timepoint_36weeks	0.93076	0.172573	0.677932	0.873543	1	-0.103519	0.85778
ENSG00000281357	timepoint_28weeks_vs_timepoint_36weeks	1.27245	5.644	0.0177183	0.132254	1	0.347613	0.150322
ENSG00000281358	timepoint_28weeks_vs_timepoint_36weeks	1.09609	0.651417	0.419814	0.720348	1	0.132367	0.696705
ENSG00000281376	timepoint_28weeks_vs_timepoint_36weeks	1.04788	0.10158	0.750013	0.907604	1	0.0674705	0.895355
ENSG00000281383	timepoint_28weeks_vs_timepoint_36weeks	1.06792	0.889489	0.345862	0.661306	1	0.0948071	0.63475
ENSG00000281398	timepoint_28weeks_vs_timepoint_36weeks	1.28842	2.3656	0.124379	0.400164	1	0.365603	0.385491
ENSG00000281404	timepoint_28weeks_vs_timepoint_36weeks	1.33623	2.77935	0.0958259	0.349526	1	0.418165	0.338329
ENSG00000281468	timepoint_28weeks_vs_timepoint_36weeks	1.22417	7.26798	0.00714707	0.0751585	0.917833	0.291804	0.0995198
ENSG00000281469	timepoint_28weeks_vs_timepoint_36weeks	1.15685	1.36704	0.242622	0.560481	1	0.210205	0.535816
ENSG00000281501	timepoint_28weeks_vs_timepoint_36weeks	1.30789	2.36422	0.124488	0.400424	1	0.387241	0.385654
ENSG00000281530	timepoint_28weeks_vs_timepoint_36weeks	0.981734	0.343017	0.558236	0.808484	1	-0.0265957	0.788517
ENSG00000281571	timepoint_28weeks_vs_timepoint_36weeks	1.0983	0.582314	0.445602	0.738419	1	0.135268	0.715315
ENSG00000281649	timepoint_28weeks_vs_timepoint_36weeks	1.15499	4.08667	0.0435105	0.223898	1	0.207881	0.230279
ENSG00000281706	timepoint_28weeks_vs_timepoint_36weeks	0.982282	0.00460505	0.945911	0.982132	1	-0.0257916	0.978339
ENSG00000281741	timepoint_28weeks_vs_timepoint_36weeks	1.16866	1.81153	0.178655	0.483624	1	0.224852	0.460987
ENSG00000281831	timepoint_28weeks_vs_timepoint_36weeks	1.00282	0.10624	0.74454	0.905093	1	0.00405846	0.892178
ENSG00000281852	timepoint_28weeks_vs_timepoint_36weeks	0.861163	2.16713	0.14133	0.428412	1	-0.215641	0.410598
ENSG00000281912	timepoint_28weeks_vs_timepoint_36weeks	1.09961	2.09425	0.148193	0.439052	1	0.136988	0.419679
ENSG00000281958	timepoint_28weeks_vs_timepoint_36weeks	0.983714	0.521818	0.47025	0.754543	1	-0.0236896	0.730862
ENSG00000282021	timepoint_28weeks_vs_timepoint_36weeks	0.933075	0.0217758	0.882717	0.960079	1	-0.0999352	0.954031
ENSG00000282024	timepoint_28weeks_vs_timepoint_36weeks	0.933334	0.170893	0.679415	0.874237	1	-0.0995341	0.858766
ENSG00000282034	timepoint_28weeks_vs_timepoint_36weeks	0.981587	0.868791	0.351534	0.66596	1	-0.0268127	0.639149
ENSG00000282100	timepoint_28weeks_vs_timepoint_36weeks	0.774105	3.92197	0.0479553	0.236678	1	-0.369399	0.240956
ENSG00000282133	timepoint_28weeks_vs_timepoint_36weeks	1.04626	0.47746	0.489749	0.767635	1	0.0652355	0.74451
ENSG00000282164	timepoint_28weeks_vs_timepoint_36weeks	1.21254	1.84771	0.174381	0.47817	1	0.278032	0.4552
ENSG00000282173	timepoint_28weeks_vs_timepoint_36weeks	1.19728	1.91341	0.16692	0.467298	1	0.259758	0.444788
ENSG00000282199	timepoint_28weeks_vs_timepoint_36weeks	1.11882	0.257802	0.611756	0.83913	1	0.16198	0.822326
ENSG00000282320	timepoint_28weeks_vs_timepoint_36weeks	1.08536	1.57158	0.210294	0.52429	1	0.118169	0.501457
ENSG00000282386	timepoint_28weeks_vs_timepoint_36weeks	1.01447	0.790104	0.3743	0.684288	1	0.0207248	0.65862
ENSG00000282416	timepoint_28weeks_vs_timepoint_36weeks	1.4869	8.19424	0.00429732	0.0545035	0.665595	0.57231	0.0800211
ENSG00000282420	timepoint_28weeks_vs_timepoint_36weeks	1.06334	0.635062	0.425709	0.724663	1	0.0885966	0.700744
ENSG00000282431	timepoint_28weeks_vs_timepoint_36weeks	1.19545	1.28959	0.256418	0.575075	1	0.257555	0.549003
ENSG00000282458	timepoint_28weeks_vs_timepoint_36weeks	1.13414	0.563825	0.452914	0.743616	1	0.181597	0.71942
ENSG00000282499	timepoint_28weeks_vs_timepoint_36weeks	1.18639	1.08178	0.298572	0.61834	1	0.246579	0.591071
ENSG00000282508	timepoint_28weeks_vs_timepoint_36weeks	1.33191	5.94305	0.0149631	0.119216	1	0.413492	0.138153
ENSG00000282572	timepoint_28weeks_vs_timepoint_36weeks	1.029	0.0689142	0.792983	0.926019	1	0.0412361	0.915225
ENSG00000282608	timepoint_28weeks_vs_timepoint_36weeks	0.89752	0.254761	0.613863	0.840243	1	-0.155984	0.82347
ENSG00000282639	timepoint_28weeks_vs_timepoint_36weeks	0.866243	5.74568	0.016727	0.127627	1	-0.207157	0.145721
ENSG00000282651	timepoint_28weeks_vs_timepoint_36weeks	0.884859	4.00675	0.0456103	0.230101	1	-0.176481	0.234735
ENSG00000282742	timepoint_28weeks_vs_timepoint_36weeks	0.923671	0.0412346	0.83913	0.94421	1	-0.11455	0.936612
ENSG00000282757	timepoint_28weeks_vs_timepoint_36weeks	0.996604	0.0425668	0.836589	0.943369	1	-0.0049077	0.935917
ENSG00000282772	timepoint_28weeks_vs_timepoint_36weeks	0.983432	0.0106173	0.917954	0.972155	1	-0.0241035	0.966845
ENSG00000282780	timepoint_28weeks_vs_timepoint_36weeks	1.13414	0.0854129	0.770157	0.916323	1	0.181597	0.904208
ENSG00000282826	timepoint_28weeks_vs_timepoint_36weeks	0.928908	0.1013	0.750347	0.907685	1	-0.106393	0.895441
ENSG00000282828	timepoint_28weeks_vs_timepoint_36weeks	1.06334	1.44749	0.22924	0.545505	1	0.0886058	0.521853
ENSG00000282851	timepoint_28weeks_vs_timepoint_36weeks	0.707398	4.17507	0.0413061	0.217545	1	-0.499406	0.22423
ENSG00000282863	timepoint_28weeks_vs_timepoint_36weeks	0.918085	0.808179	0.368893	0.679773	1	-0.123301	0.653431
ENSG00000282876	timepoint_28weeks_vs_timepoint_36weeks	0.996188	0.00014746	0.990314	0.997398	1	-0.0055101	0.996987
ENSG00000282885	timepoint_28weeks_vs_timepoint_36weeks	1.0454	0.795874	0.372562	0.682833	1	0.0640595	0.656773
ENSG00000282915	timepoint_28weeks_vs_timepoint_36weeks	0.78349	5.05539	0.0247844	0.162017	1	-0.352014	0.176781
ENSG00000282933	timepoint_28weeks_vs_timepoint_36weeks	0.985901	0.0373062	0.846885	0.947099	1	-0.020485	0.939874
ENSG00000282939	timepoint_28weeks_vs_timepoint_36weeks	1.13389	1.78956	0.181309	0.487154	1	0.181286	0.463998
ENSG00000282951	timepoint_28weeks_vs_timepoint_36weeks	1.18953	3.61256	0.0576559	0.263283	1	0.250395	0.263861
ENSG00000282968	timepoint_28weeks_vs_timepoint_36weeks	0.94921	0.576631	0.447829	0.739796	1	-0.0752007	0.716421
ENSG00000282978	timepoint_28weeks_vs_timepoint_36weeks	1.12682	0.274955	0.600153	0.832712	1	0.172262	0.815245
ENSG00000282980	timepoint_28weeks_vs_timepoint_36weeks	1.00342	0.333471	0.563763	0.811345	1	0.00492736	0.790815
ENSG00000282988	timepoint_28weeks_vs_timepoint_36weeks	1.3049	5.70428	0.0171235	0.129638	1	0.383943	0.147976
ENSG00000282995	timepoint_28weeks_vs_timepoint_36weeks	0.962189	0.0260889	0.871719	0.956436	1	-0.0556076	0.949929
ENSG00000283041	timepoint_28weeks_vs_timepoint_36weeks	0.946168	0.62215	0.430452	0.728042	1	-0.0798311	0.704189
ENSG00000283045	timepoint_28weeks_vs_timepoint_36weeks	0.88454	3.61241	0.0576608	0.263295	1	-0.177001	0.263861
ENSG00000283050	timepoint_28weeks_vs_timepoint_36weeks	1.3784	3.46558	0.0629759	0.276802	1	0.462995	0.275014
ENSG00000283063	timepoint_28weeks_vs_timepoint_36weeks	1.14908	1.29283	0.255822	0.574537	1	0.200485	0.548704
ENSG00000283064	timepoint_28weeks_vs_timepoint_36weeks	1.05541	1.35933	0.243955	0.562062	1	0.077802	0.537158
ENSG00000283078	timepoint_28weeks_vs_timepoint_36weeks	0.952119	0.00024297	0.987567	0.996361	1	-0.0707867	0.996022
ENSG00000283084	timepoint_28weeks_vs_timepoint_36weeks	0.735974	3.78041	0.0521591	0.24853	1	-0.442273	0.251138
ENSG00000283103	timepoint_28weeks_vs_timepoint_36weeks	1.01385	0.272487	0.601793	0.833715	1	0.0198502	0.816295
ENSG00000283125	timepoint_28weeks_vs_timepoint_36weeks	1.03813	0.161113	0.688227	0.878331	1	0.0539859	0.86354
ENSG00000283128	timepoint_28weeks_vs_timepoint_36weeks	1.05505	0.0888763	0.765678	0.914587	1	0.0773048	0.902551
ENSG00000283138	timepoint_28weeks_vs_timepoint_36weeks	0.953049	0.808985	0.368655	0.679555	1	-0.069378	0.653315
ENSG00000283164	timepoint_28weeks_vs_timepoint_36weeks	0.851871	0.78548	0.375701	0.685463	1	-0.231293	0.660098
ENSG00000283196	timepoint_28weeks_vs_timepoint_36weeks	0.967508	0.0790064	0.778711	0.91977	1	-0.0476546	0.907797
ENSG00000283199	timepoint_28weeks_vs_timepoint_36weeks	0.810777	6.10405	0.0136668	0.112806	1	-0.302622	0.133173
ENSG00000283234	timepoint_28weeks_vs_timepoint_36weeks	0.974855	0.00310641	0.955565	0.985512	1	-0.036741	0.98287
ENSG00000283236	timepoint_28weeks_vs_timepoint_36weeks	0.872568	0.0329678	0.85596	0.950645	1	-0.19666	0.944323
ENSG00000283288	timepoint_28weeks_vs_timepoint_36weeks	0.92065	1.49454	0.221825	0.537685	1	-0.119276	0.514563
ENSG00000283294	timepoint_28weeks_vs_timepoint_36weeks	0.78583	3.34998	0.0675278	0.288267	1	-0.34771	0.284049
ENSG00000283337	timepoint_28weeks_vs_timepoint_36weeks	0.979009	0.0185571	0.891674	0.963476	1	-0.0306058	0.957999
ENSG00000283341	timepoint_28weeks_vs_timepoint_36weeks	0.951861	0.420285	0.516956	0.784601	1	-0.0711765	0.762832
ENSG00000283345	timepoint_28weeks_vs_timepoint_36weeks	0.956402	0.06331	0.801395	0.929055	1	-0.0643103	0.91843
ENSG00000283361	timepoint_28weeks_vs_timepoint_36weeks	0.95342	0.0475042	0.827513	0.939772	1	-0.0688161	0.9322
ENSG00000283375	timepoint_28weeks_vs_timepoint_36weeks	1.1109	3.15997	0.0757934	0.307221	1	0.151728	0.301095
ENSG00000283378	timepoint_28weeks_vs_timepoint_36weeks	0.910976	0.348823	0.554925	0.806615	1	-0.134515	0.786302
ENSG00000283384	timepoint_28weeks_vs_timepoint_36weeks	0.964402	0.0017284	0.966847	0.989353	1	-0.0522941	0.987947
ENSG00000283390	timepoint_28weeks_vs_timepoint_36weeks	1.13665	1.85705	0.173298	0.476717	1	0.184793	0.453946
ENSG00000283399	timepoint_28weeks_vs_timepoint_36weeks	1.1683	1.74314	0.187069	0.494565	1	0.224406	0.471201
ENSG00000283403	timepoint_28weeks_vs_timepoint_36weeks	1.31834	5.58941	0.0182753	0.134772	1	0.398722	0.15264
ENSG00000283444	timepoint_28weeks_vs_timepoint_36weeks	1.25927	6.72447	0.00966024	0.0910787	1	0.332586	0.112881
ENSG00000283498	timepoint_28weeks_vs_timepoint_36weeks	1.22117	2.44379	0.118333	0.390192	1	0.288268	0.37523
ENSG00000283525	timepoint_28weeks_vs_timepoint_36weeks	1.0373	0.750837	0.386436	0.694549	1	0.0528392	0.670428
ENSG00000283529	timepoint_28weeks_vs_timepoint_36weeks	1.07346	2.24823	0.134109	0.416405	1	0.102274	0.400195
ENSG00000283537	timepoint_28weeks_vs_timepoint_36weeks	1.03869	0.8063	0.36945	0.680233	1	0.0547676	0.653937
ENSG00000283597	timepoint_28weeks_vs_timepoint_36weeks	1.12873	0.895111	0.344343	0.660319	1	0.174696	0.633366
ENSG00000283602	timepoint_28weeks_vs_timepoint_36weeks	0.898541	0.278509	0.597807	0.831368	1	-0.154343	0.813207
ENSG00000283632	timepoint_28weeks_vs_timepoint_36weeks	1.00298	0.0321606	0.857715	0.951243	1	0.00429245	0.94462
ENSG00000283633	timepoint_28weeks_vs_timepoint_36weeks	1.12061	2.21557	0.136966	0.421156	1	0.164287	0.403792
ENSG00000283646	timepoint_28weeks_vs_timepoint_36weeks	1.09724	0.144261	0.704168	0.885805	1	0.133876	0.872223
ENSG00000283674	timepoint_28weeks_vs_timepoint_36weeks	0.960008	0.014031	0.905735	0.968318	1	-0.0588821	0.962066
ENSG00000283683	timepoint_28weeks_vs_timepoint_36weeks	1.03261	0.343051	0.558216	0.808466	1	0.0462964	0.788517
ENSG00000283696	timepoint_28weeks_vs_timepoint_36weeks	1.14101	0.165591	0.684154	0.876451	1	0.190305	0.860887
ENSG00000283761	timepoint_28weeks_vs_timepoint_36weeks	1.14611	2.72825	0.0989271	0.355314	1	0.196743	0.343609
ENSG00000283787	timepoint_28weeks_vs_timepoint_36weeks	1.18909	5.18558	0.0230029	0.15504	1	0.249857	0.170897
ENSG00000283839	timepoint_28weeks_vs_timepoint_36weeks	1.21331	3.15574	0.0759892	0.307579	1	0.278946	0.301427
ENSG00000283849	timepoint_28weeks_vs_timepoint_36weeks	1.05442	1.46286	0.226784	0.542875	1	0.0764503	0.519333
ENSG00000283897	timepoint_28weeks_vs_timepoint_36weeks	0.866319	0.338978	0.560562	0.809775	1	-0.20703	0.78961
ENSG00000283930	timepoint_28weeks_vs_timepoint_36weeks	0.830345	1.26709	0.260606	0.579582	1	-0.268217	0.553164
ENSG00000283959	timepoint_28weeks_vs_timepoint_36weeks	1.24826	3.47903	0.0624678	0.275468	1	0.319913	0.273875
ENSG00000283973	timepoint_28weeks_vs_timepoint_36weeks	1.05229	0.251339	0.616253	0.841456	1	0.0735265	0.825383
ENSG00000283994	timepoint_28weeks_vs_timepoint_36weeks	1.06687	0.393776	0.530476	0.792536	1	0.0933797	0.771041
ENSG00000284024	timepoint_28weeks_vs_timepoint_36weeks	1.31716	6.3953	0.0116077	0.102078	1	0.397433	0.122847
ENSG00000284052	timepoint_28weeks_vs_timepoint_36weeks	1.14766	3.17416	0.0751401	0.305472	1	0.198697	0.299257
ENSG00000284194	timepoint_28weeks_vs_timepoint_36weeks	0.889094	0.0838351	0.772231	0.917297	1	-0.169592	0.904894
ENSG00000284308	timepoint_28weeks_vs_timepoint_36weeks	1.22639	5.33409	0.021132	0.147518	1	0.294413	0.164054
ENSG00000284428	timepoint_28weeks_vs_timepoint_36weeks	1.28089	4.42873	0.0356084	0.19985	1	0.357145	0.209419
ENSG00000284526	timepoint_28weeks_vs_timepoint_36weeks	1.26869	6.557	0.0106051	0.0966684	1	0.343335	0.118068
ENSG00000284543	timepoint_28weeks_vs_timepoint_36weeks	1.07937	1.54128	0.214742	0.529501	1	0.110185	0.506659
ENSG00000284602	timepoint_28weeks_vs_timepoint_36weeks	1.07047	0.508339	0.476039	0.758819	1	0.0982491	0.735004
ENSG00000284606	timepoint_28weeks_vs_timepoint_36weeks	0.874737	2.36676	0.124286	0.400054	1	-0.193078	0.385289
ENSG00000284630	timepoint_28weeks_vs_timepoint_36weeks	1.14061	1.71533	0.190621	0.499073	1	0.189808	0.475128
ENSG00000284633	timepoint_28weeks_vs_timepoint_36weeks	1.04094	0.366753	0.544928	0.800627	1	0.0578894	0.779505
ENSG00000284634	timepoint_28weeks_vs_timepoint_36weeks	0.961196	0.0388716	0.843747	0.946133	1	-0.0570968	0.938743
ENSG00000284642	timepoint_28weeks_vs_timepoint_36weeks	0.996766	0.417903	0.518146	0.78529	1	-0.0046736	0.763571
ENSG00000284648	timepoint_28weeks_vs_timepoint_36weeks	1.13701	2.24348	0.13452	0.417153	1	0.185249	0.400196
ENSG00000284649	timepoint_28weeks_vs_timepoint_36weeks	1.00229	0.750055	0.386684	0.694746	1	0.00329822	0.670755
ENSG00000284657	timepoint_28weeks_vs_timepoint_36weeks	1.01141	0.082206	0.774394	0.917958	1	0.0163743	0.905625
ENSG00000284690	timepoint_28weeks_vs_timepoint_36weeks	0.907912	1.30497	0.253603	0.572221	1	-0.139376	0.546784
ENSG00000284691	timepoint_28weeks_vs_timepoint_36weeks	1.26655	4.93357	0.0265816	0.168536	1	0.340903	0.182841
ENSG00000284707	timepoint_28weeks_vs_timepoint_36weeks	0.789507	8.66821	0.00331919	0.0461277	0.563311	-0.340975	0.0716594
ENSG00000284719	timepoint_28weeks_vs_timepoint_36weeks	0.995016	0.323542	0.569625	0.814896	1	-0.0072085	0.794764
ENSG00000284734	timepoint_28weeks_vs_timepoint_36weeks	0.973252	0.604731	0.436978	0.732423	1	-0.0391154	0.709246
ENSG00000284735	timepoint_28weeks_vs_timepoint_36weeks	1.10585	0.750961	0.386397	0.694515	1	0.14515	0.670428
ENSG00000284740	timepoint_28weeks_vs_timepoint_36weeks	1.00859	0.446667	0.504089	0.776509	1	0.0123425	0.754191
ENSG00000284747	timepoint_28weeks_vs_timepoint_36weeks	1.12669	4.00346	0.045699	0.23035	1	0.172087	0.234925
ENSG00000284753	timepoint_28weeks_vs_timepoint_36weeks	0.980292	0.0682073	0.794023	0.926432	1	-0.0287161	0.915781
ENSG00000284770	timepoint_28weeks_vs_timepoint_36weeks	0.947428	0.00837467	0.927105	0.975512	1	-0.0779121	0.970643
ENSG00000284773	timepoint_28weeks_vs_timepoint_36weeks	1.16638	2.65283	0.103707	0.364318	1	0.222042	0.351274
ENSG00000284825	timepoint_28weeks_vs_timepoint_36weeks	1.09093	3.57059	0.0591243	0.267042	1	0.125557	0.267052
ENSG00000284830	timepoint_28weeks_vs_timepoint_36weeks	1.00022	0.0396163	0.842276	0.945477	1	0.00031911	0.9381
ENSG00000284874	timepoint_28weeks_vs_timepoint_36weeks	0.893498	0.401004	0.526728	0.790582	1	-0.162464	0.768587
ENSG00000284879	timepoint_28weeks_vs_timepoint_36weeks	1.10178	1.01217	0.314648	0.633866	1	0.139834	0.606768
ENSG00000284882	timepoint_28weeks_vs_timepoint_36weeks	1.12506	0.860633	0.353804	0.667815	1	0.170003	0.641362
ENSG00000284930	timepoint_28weeks_vs_timepoint_36weeks	1.11875	1.53455	0.215746	0.530586	1	0.161882	0.507895
ENSG00000284948	timepoint_28weeks_vs_timepoint_36weeks	1.10879	1.1054	0.293359	0.613165	1	0.148986	0.586103
ENSG00000284954	timepoint_28weeks_vs_timepoint_36weeks	1.20773	2.27798	0.131564	0.412027	1	0.272302	0.396517
ENSG00000284957	timepoint_28weeks_vs_timepoint_36weeks	1.0959	1.17453	0.278754	0.598703	1	0.132112	0.572782
ENSG00000284959	timepoint_28weeks_vs_timepoint_36weeks	1.24459	5.09762	0.0241913	0.159883	1	0.315668	0.1754
ENSG00000284968	timepoint_28weeks_vs_timepoint_36weeks	0.892262	0.799631	0.371436	0.681912	1	-0.164461	0.655486
ENSG00000284976	timepoint_28weeks_vs_timepoint_36weeks	1.28651	5.08958	0.0243031	0.160258	1	0.36346	0.175803
ENSG00000284977	timepoint_28weeks_vs_timepoint_36weeks	1.26285	1.4457	0.229527	0.545888	1	0.336682	0.522057
ENSG00000285006	timepoint_28weeks_vs_timepoint_36weeks	0.939193	0.00605489	0.937994	0.979617	1	-0.0905059	0.976149
ENSG00000285018	timepoint_28weeks_vs_timepoint_36weeks	1.00228	0.154615	0.694254	0.881255	1	0.00329198	0.867461
ENSG00000285043	timepoint_28weeks_vs_timepoint_36weeks	1.20517	3.49454	0.0618875	0.274215	1	0.269235	0.272537
ENSG00000285053	timepoint_28weeks_vs_timepoint_36weeks	0.928975	0.00067038	0.979349	0.993597	1	-0.106288	0.992583
ENSG00000285077	timepoint_28weeks_vs_timepoint_36weeks	0.958185	0.00012304	0.991152	0.997548	1	-0.0616242	0.997191
ENSG00000285091	timepoint_28weeks_vs_timepoint_36weeks	1.08553	1.79008	0.181246	0.487043	1	0.118405	0.463998
ENSG00000285106	timepoint_28weeks_vs_timepoint_36weeks	1.38246	3.02493	0.0823269	0.321375	1	0.467234	0.312653
ENSG00000285130	timepoint_28weeks_vs_timepoint_36weeks	1.02728	0.165385	0.684341	0.87654	1	0.0388243	0.860887
ENSG00000285165	timepoint_28weeks_vs_timepoint_36weeks	1.05766	1.67118	0.196423	0.506865	1	0.0808729	0.483697
ENSG00000285171	timepoint_28weeks_vs_timepoint_36weeks	0.959183	0.0063557	0.936475	0.979005	1	-0.0601221	0.975223
ENSG00000285184	timepoint_28weeks_vs_timepoint_36weeks	1.18363	1.80652	0.179256	0.484484	1	0.243213	0.461891
ENSG00000285210	timepoint_28weeks_vs_timepoint_36weeks	1.07564	0.974649	0.323782	0.642448	1	0.105196	0.615522
ENSG00000285215	timepoint_28weeks_vs_timepoint_36weeks	0.995119	0.0272681	0.868877	0.955587	1	-0.0070585	0.948769
ENSG00000285219	timepoint_28weeks_vs_timepoint_36weeks	1.05457	0.0823911	0.774147	0.917925	1	0.0766596	0.905625
ENSG00000285230	timepoint_28weeks_vs_timepoint_36weeks	1.08072	2.30229	0.129525	0.408703	1	0.111993	0.392979
ENSG00000285231	timepoint_28weeks_vs_timepoint_36weeks	1.07417	2.23785	0.13501	0.418106	1	0.103229	0.401031
ENSG00000285257	timepoint_28weeks_vs_timepoint_36weeks	0.881729	1.6244	0.202799	0.514888	1	-0.181593	0.49206
ENSG00000285258	timepoint_28weeks_vs_timepoint_36weeks	0.91413	0.902195	0.342442	0.658596	1	-0.129529	0.631563
ENSG00000285280	timepoint_28weeks_vs_timepoint_36weeks	0.927169	0.0611284	0.804776	0.930647	1	-0.109095	0.920848
ENSG00000285292	timepoint_28weeks_vs_timepoint_36weeks	1.30025	6.85165	0.00900075	0.0871124	1	0.378787	0.109746
ENSG00000285331	timepoint_28weeks_vs_timepoint_36weeks	1.01842	0.340571	0.559642	0.809431	1	0.0263321	0.789189
ENSG00000285399	timepoint_28weeks_vs_timepoint_36weeks	1.0636	0.804566	0.369965	0.680787	1	0.0889528	0.654407
ENSG00000285410	timepoint_28weeks_vs_timepoint_36weeks	1.29907	9.55233	0.00205679	0.0336657	0.411124	0.377474	0.0578791
ENSG00000285417	timepoint_28weeks_vs_timepoint_36weeks	1.02526	0.0274081	0.868544	0.955453	1	0.0359932	0.948769
ENSG00000285437	timepoint_28weeks_vs_timepoint_36weeks	1.14148	3.27242	0.0707786	0.295756	1	0.1909	0.290363
ENSG00000285441	timepoint_28weeks_vs_timepoint_36weeks	1.15852	4.77444	0.0291358	0.17779	1	0.212279	0.190097
ENSG00000285444	timepoint_28weeks_vs_timepoint_36weeks	1.45192	2.65813	0.103362	0.363705	1	0.53796	0.350998
ENSG00000285448	timepoint_28weeks_vs_timepoint_36weeks	0.984835	0.0740407	0.785603	0.922961	1	-0.0220454	0.912554
ENSG00000285476	timepoint_28weeks_vs_timepoint_36weeks	1.03148	0.0174617	0.8949	0.964635	1	0.0447213	0.959169
ENSG00000285480	timepoint_28weeks_vs_timepoint_36weeks	0.910285	1.79714	0.180388	0.485957	1	-0.135609	0.463045
ENSG00000285486	timepoint_28weeks_vs_timepoint_36weeks	1.00167	0.148162	0.700387	0.884101	1	0.00241334	0.870659
ENSG00000285492	timepoint_28weeks_vs_timepoint_36weeks	0.833551	1.09129	0.296459	0.616302	1	-0.262657	0.589069
ENSG00000285498	timepoint_28weeks_vs_timepoint_36weeks	1.17116	0.384565	0.535323	0.795359	1	0.227939	0.774396
ENSG00000285509	timepoint_28weeks_vs_timepoint_36weeks	1.01622	0.370277	0.543003	0.799513	1	0.0232165	0.778803
ENSG00000285531	timepoint_28weeks_vs_timepoint_36weeks	0.945336	0.579386	0.446747	0.739165	1	-0.0811005	0.715967
ENSG00000285533	timepoint_28weeks_vs_timepoint_36weeks	1.02955	0.00038374	0.984375	0.995314	1	0.0420159	0.994625
ENSG00000285534	timepoint_28weeks_vs_timepoint_36weeks	0.947519	0.0773096	0.781039	0.920928	1	-0.0777739	0.909535
ENSG00000285535	timepoint_28weeks_vs_timepoint_36weeks	0.869041	0.0114474	0.914818	0.971257	1	-0.202503	0.966352
ENSG00000285554	timepoint_28weeks_vs_timepoint_36weeks	1.07611	1.65391	0.19875	0.50995	1	0.105821	0.486805
ENSG00000285557	timepoint_28weeks_vs_timepoint_36weeks	0.975282	0.132925	0.715502	0.891278	1	-0.0361089	0.877447
ENSG00000285572	timepoint_28weeks_vs_timepoint_36weeks	1.18377	2.26231	0.132898	0.414491	1	0.243392	0.39876
ENSG00000285589	timepoint_28weeks_vs_timepoint_36weeks	1.50973	5.52461	0.0189602	0.137888	1	0.594288	0.1556
ENSG00000285596	timepoint_28weeks_vs_timepoint_36weeks	1.14707	1.88064	0.170595	0.472563	1	0.197952	0.45007
ENSG00000285618	timepoint_28weeks_vs_timepoint_36weeks	1.1207	1.97444	0.160313	0.457126	1	0.164396	0.435506
ENSG00000285641	timepoint_28weeks_vs_timepoint_36weeks	1.07314	1.85821	0.173164	0.476501	1	0.101841	0.453847
ENSG00000285646	timepoint_28weeks_vs_timepoint_36weeks	0.893936	1.65543	0.198544	0.509675	1	-0.161756	0.486753
ENSG00000285664	timepoint_28weeks_vs_timepoint_36weeks	0.984833	0.0360624	0.849428	0.948075	1	-0.0220485	0.941055
ENSG00000285667	timepoint_28weeks_vs_timepoint_36weeks	1.13777	2.45346	0.117608	0.38892	1	0.186214	0.373813
ENSG00000285668	timepoint_28weeks_vs_timepoint_36weeks	1.01105	0.0698454	0.791621	0.925186	1	0.0158498	0.914522
ENSG00000285669	timepoint_28weeks_vs_timepoint_36weeks	0.981586	0.107106	0.743537	0.904589	1	-0.0268141	0.891752
ENSG00000285677	timepoint_28weeks_vs_timepoint_36weeks	1.15084	5.14463	0.0235485	0.157328	1	0.202683	0.173106
ENSG00000285693	timepoint_28weeks_vs_timepoint_36weeks	1.11357	0.674795	0.411597	0.714251	1	0.155198	0.690562
ENSG00000285710	timepoint_28weeks_vs_timepoint_36weeks	0.988722	0.093614	0.759701	0.911622	1	-0.0163625	0.899833
ENSG00000285725	timepoint_28weeks_vs_timepoint_36weeks	0.951136	0.00190207	0.965223	0.988788	1	-0.0722761	0.987292
ENSG00000285728	timepoint_28weeks_vs_timepoint_36weeks	0.994042	0.00224128	0.962251	0.987976	1	-0.0086218	0.986083
ENSG00000285730	timepoint_28weeks_vs_timepoint_36weeks	0.907389	1.34051	0.247244	0.565826	1	-0.140207	0.541386
ENSG00000285737	timepoint_28weeks_vs_timepoint_36weeks	0.976074	0.0508309	0.821673	0.937486	1	-0.034937	0.928724
ENSG00000285744	timepoint_28weeks_vs_timepoint_36weeks	0.958586	0.701756	0.402411	0.707741	1	-0.0610203	0.683627
ENSG00000285752	timepoint_28weeks_vs_timepoint_36weeks	1.11764	0.22276	0.637056	0.85274	1	0.160456	0.836231
ENSG00000285756	timepoint_28weeks_vs_timepoint_36weeks	1.03802	0.0448844	0.832264	0.941694	1	0.0538361	0.933969
ENSG00000285761	timepoint_28weeks_vs_timepoint_36weeks	0.95458	0.0521449	0.819423	0.9366	1	-0.0670622	0.927155
ENSG00000285774	timepoint_28weeks_vs_timepoint_36weeks	1.01819	0.343537	0.557938	0.808206	1	0.0260138	0.788311
ENSG00000285793	timepoint_28weeks_vs_timepoint_36weeks	1.06723	0.381572	0.536915	0.79629	1	0.0938681	0.775151
ENSG00000285796	timepoint_28weeks_vs_timepoint_36weeks	1.21584	3.04402	0.0813677	0.319142	1	0.281948	0.310401
ENSG00000285802	timepoint_28weeks_vs_timepoint_36weeks	1.00725	2.11551	0.146153	0.436123	1	0.0104223	0.416976
ENSG00000285816	timepoint_28weeks_vs_timepoint_36weeks	1.34342	4.5172	0.0338205	0.193839	1	0.425911	0.203876
ENSG00000285825	timepoint_28weeks_vs_timepoint_36weeks	1.06241	0.0933354	0.760048	0.911776	1	0.0873434	0.899833
ENSG00000285827	timepoint_28weeks_vs_timepoint_36weeks	0.864904	3.55271	0.059762	0.268878	1	-0.209389	0.267918
ENSG00000285830	timepoint_28weeks_vs_timepoint_36weeks	1.02282	0.33953	0.560243	0.809698	1	0.0325461	0.789456
ENSG00000285851	timepoint_28weeks_vs_timepoint_36weeks	1.0196	0.564021	0.452836	0.743597	1	0.0280013	0.71942
ENSG00000285852	timepoint_28weeks_vs_timepoint_36weeks	0.88969	0.0431497	0.835489	0.942964	1	-0.168625	0.935542
ENSG00000285865	timepoint_28weeks_vs_timepoint_36weeks	1.21744	6.60482	0.010326	0.0950058	1	0.283856	0.116607
ENSG00000285868	timepoint_28weeks_vs_timepoint_36weeks	0.992578	5.49e-05	0.99409	0.998181	1	-0.0107477	0.997895
ENSG00000285877	timepoint_28weeks_vs_timepoint_36weeks	1.02118	0.80618	0.369486	0.680288	1	0.03024	0.653938
ENSG00000285881	timepoint_28weeks_vs_timepoint_36weeks	1.01575	0.224267	0.63592	0.852018	1	0.0225445	0.835576
ENSG00000285884	timepoint_28weeks_vs_timepoint_36weeks	0.995968	0.165565	0.684178	0.876472	1	-0.0058288	0.860887
ENSG00000285886	timepoint_28weeks_vs_timepoint_36weeks	1.02105	0.00969251	0.921596	0.973195	1	0.0300606	0.967509
ENSG00000285897	timepoint_28weeks_vs_timepoint_36weeks	1.0642	0.879117	0.348689	0.663524	1	0.0897754	0.637156
ENSG00000285906	timepoint_28weeks_vs_timepoint_36weeks	1.23834	1.30971	0.252744	0.571254	1	0.308407	0.545948
ENSG00000285909	timepoint_28weeks_vs_timepoint_36weeks	1.01077	0.00568859	0.939895	0.980323	1	0.0154478	0.976541
ENSG00000285923	timepoint_28weeks_vs_timepoint_36weeks	1.20456	1.87978	0.170692	0.472727	1	0.268505	0.450251
ENSG00000285933	timepoint_28weeks_vs_timepoint_36weeks	1.0624	0.625178	0.429332	0.72749	1	0.087323	0.703451
ENSG00000285938	timepoint_28weeks_vs_timepoint_36weeks	1.29129	7.25886	0.00718317	0.0754075	0.920875	0.368811	0.0999295
ENSG00000285966	timepoint_28weeks_vs_timepoint_36weeks	1.31037	6.95325	0.00850717	0.0839759	1	0.389971	0.107056
ENSG00000285967	timepoint_28weeks_vs_timepoint_36weeks	1.12866	0.882837	0.347671	0.662666	1	0.174616	0.636327
ENSG00000285976	timepoint_28weeks_vs_timepoint_36weeks	1.12541	4.94945	0.0263398	0.1676	1	0.170454	0.182105
ENSG00000285994	timepoint_28weeks_vs_timepoint_36weeks	0.85119	2.48609	0.115199	0.384692	1	-0.232446	0.36921
ENSG00000285999	timepoint_28weeks_vs_timepoint_36weeks	1.14793	2.42734	0.119578	0.392224	1	0.199032	0.377207
ENSG00000286001	timepoint_28weeks_vs_timepoint_36weeks	0.919308	0.987649	0.320578	0.639423	1	-0.121381	0.612586
ENSG00000286004	timepoint_28weeks_vs_timepoint_36weeks	1.1543	4.81259	0.028501	0.175518	1	0.207021	0.188531
ENSG00000286010	timepoint_28weeks_vs_timepoint_36weeks	1.0126	0.0969767	0.755559	0.909773	1	0.0180699	0.897319
ENSG00000286018	timepoint_28weeks_vs_timepoint_36weeks	1.23653	2.69092	0.101262	0.359814	1	0.306297	0.347684
ENSG00000286019	timepoint_28weeks_vs_timepoint_36weeks	0.792782	5.67194	0.01744	0.131103	1	-0.335005	0.149375
ENSG00000286037	timepoint_28weeks_vs_timepoint_36weeks	1.20291	3.25077	0.0717158	0.297835	1	0.266533	0.292497
ENSG00000286061	timepoint_28weeks_vs_timepoint_36weeks	0.84853	0.0248707	0.874724	0.957425	1	-0.236963	0.950964
ENSG00000286065	timepoint_28weeks_vs_timepoint_36weeks	0.88044	0.548435	0.459146	0.747753	1	-0.183703	0.724368
ENSG00000286067	timepoint_28weeks_vs_timepoint_36weeks	1.34871	5.21672	0.0225968	0.153374	1	0.431584	0.169686
ENSG00000286076	timepoint_28weeks_vs_timepoint_36weeks	1.08809	0.955775	0.32851	0.646353	1	0.121797	0.619984
ENSG00000286078	timepoint_28weeks_vs_timepoint_36weeks	1.167	0.764679	0.382095	0.690825	1	0.222801	0.666049
ENSG00000286086	timepoint_28weeks_vs_timepoint_36weeks	0.967605	0.0303614	0.861711	0.952885	1	-0.0475093	0.946496
ENSG00000286089	timepoint_28weeks_vs_timepoint_36weeks	0.953491	0.133132	0.71529	0.891193	1	-0.0687088	0.877438
ENSG00000286104	timepoint_28weeks_vs_timepoint_36weeks	1.12201	0.263665	0.607736	0.836919	1	0.166091	0.819901
ENSG00000286116	timepoint_28weeks_vs_timepoint_36weeks	1.48009	6.88768	0.00882241	0.0859873	1	0.565689	0.108703
ENSG00000286122	timepoint_28weeks_vs_timepoint_36weeks	1.04091	0.32889	0.566453	0.81276	1	0.0578395	0.792595
ENSG00000286125	timepoint_28weeks_vs_timepoint_36weeks	1.03035	0.0328842	0.85614	0.95069	1	0.0431292	0.944323
ENSG00000286127	timepoint_28weeks_vs_timepoint_36weeks	0.944607	0.803429	0.370303	0.681048	1	-0.0822144	0.654462
ENSG00000286128	timepoint_28weeks_vs_timepoint_36weeks	1.0783	2.70427	0.10042	0.358065	1	0.108757	0.346056
ENSG00000286129	timepoint_28weeks_vs_timepoint_36weeks	1.09286	0.852424	0.356109	0.669729	1	0.128112	0.643043
ENSG00000286132	timepoint_28weeks_vs_timepoint_36weeks	1.08874	2.76213	0.0968586	0.351362	1	0.122662	0.339817
ENSG00000286159	timepoint_28weeks_vs_timepoint_36weeks	0.788565	4.49561	0.0342479	0.195169	1	-0.342699	0.205204
ENSG00000286161	timepoint_28weeks_vs_timepoint_36weeks	1.17633	6.57044	0.0105259	0.0962022	1	0.234295	0.117408
ENSG00000286162	timepoint_28weeks_vs_timepoint_36weeks	1.06997	1.87473	0.171267	0.473565	1	0.0975691	0.451009
ENSG00000286177	timepoint_28weeks_vs_timepoint_36weeks	1.17982	2.77997	0.095789	0.349481	1	0.238566	0.338271
ENSG00000286186	timepoint_28weeks_vs_timepoint_36weeks	0.853355	1.57682	0.209537	0.523529	1	-0.228781	0.500428
ENSG00000286190	timepoint_28weeks_vs_timepoint_36weeks	1.31396	5.54789	0.0187112	0.136693	1	0.393917	0.154444
ENSG00000286193	timepoint_28weeks_vs_timepoint_36weeks	1.1298	2.09775	0.147855	0.438604	1	0.176071	0.419206
ENSG00000286194	timepoint_28weeks_vs_timepoint_36weeks	1.06503	0.00207311	0.963694	0.988375	1	0.0908919	0.986708
ENSG00000286207	timepoint_28weeks_vs_timepoint_36weeks	0.974061	0.00179662	0.9662	0.989123	1	-0.0379163	0.987726
ENSG00000286219	timepoint_28weeks_vs_timepoint_36weeks	0.980552	0.707914	0.400355	0.705995	1	-0.0283337	0.68171
ENSG00000286223	timepoint_28weeks_vs_timepoint_36weeks	1.08904	1.05976	0.303539	0.623244	1	0.123055	0.595558
ENSG00000286230	timepoint_28weeks_vs_timepoint_36weeks	1.07123	1.14964	0.283904	0.6036	1	0.0992666	0.577243
ENSG00000286236	timepoint_28weeks_vs_timepoint_36weeks	1.22699	2.04893	0.152651	0.445952	1	0.295126	0.425037
ENSG00000286248	timepoint_28weeks_vs_timepoint_36weeks	1.23382	3.93267	0.0476524	0.235821	1	0.303129	0.24006
ENSG00000286256	timepoint_28weeks_vs_timepoint_36weeks	1.21848	2.79709	0.0947742	0.347552	1	0.285084	0.33669
ENSG00000286261	timepoint_28weeks_vs_timepoint_36weeks	0.972554	0.484059	0.486765	0.765525	1	-0.0401504	0.742191
ENSG00000286285	timepoint_28weeks_vs_timepoint_36weeks	0.94476	0.0415737	0.83848	0.944032	1	-0.0819809	0.93648
ENSG00000286288	timepoint_28weeks_vs_timepoint_36weeks	1.23622	3.42153	0.0646705	0.281067	1	0.30594	0.278346
ENSG00000286292	timepoint_28weeks_vs_timepoint_36weeks	1.0621	0.28806	0.591596	0.828238	1	0.0869131	0.810463
ENSG00000286313	timepoint_28weeks_vs_timepoint_36weeks	1.03574	0.0198608	0.887957	0.962185	1	0.0506683	0.956623
ENSG00000286314	timepoint_28weeks_vs_timepoint_36weeks	0.6616	11.9381	0.000575	0.0141875	0.173257	-0.59597	0.0333628
ENSG00000286330	timepoint_28weeks_vs_timepoint_36weeks	0.875866	0.015	0.90255	0.967455	1	-0.191217	0.961227
ENSG00000286340	timepoint_28weeks_vs_timepoint_36weeks	1.14013	0.961133	0.327158	0.645451	1	0.189203	0.618925
ENSG00000286342	timepoint_28weeks_vs_timepoint_36weeks	1.09133	0.509903	0.475361	0.758362	1	0.126092	0.734653
ENSG00000286360	timepoint_28weeks_vs_timepoint_36weeks	1.01009	0.0371491	0.847204	0.947218	1	0.0144904	0.939884
ENSG00000286366	timepoint_28weeks_vs_timepoint_36weeks	1.15048	3.32017	0.0687579	0.29107	1	0.202238	0.287015
ENSG00000286369	timepoint_28weeks_vs_timepoint_36weeks	0.925068	0.366703	0.544956	0.800627	1	-0.112368	0.779505
ENSG00000286381	timepoint_28weeks_vs_timepoint_36weeks	1.03786	0.54888	0.458964	0.747627	1	0.0536142	0.724274
ENSG00000286388	timepoint_28weeks_vs_timepoint_36weeks	1.27628	6.26915	0.0124572	0.106738	1	0.35195	0.127874
ENSG00000286389	timepoint_28weeks_vs_timepoint_36weeks	1.02516	0.888393	0.346159	0.661522	1	0.0358473	0.634962
ENSG00000286401	timepoint_28weeks_vs_timepoint_36weeks	1.02522	0.00050089	0.982149	0.994618	1	0.0359391	0.994029
ENSG00000286408	timepoint_28weeks_vs_timepoint_36weeks	0.876007	0.439396	0.507579	0.778869	1	-0.190985	0.757087
ENSG00000286409	timepoint_28weeks_vs_timepoint_36weeks	0.90461	0.962097	0.326916	0.645126	1	-0.144633	0.618755
ENSG00000286410	timepoint_28weeks_vs_timepoint_36weeks	1.14207	5.394	0.0204225	0.144428	1	0.191655	0.161677
ENSG00000286416	timepoint_28weeks_vs_timepoint_36weeks	1.02072	1.30908	0.252857	0.571357	1	0.0295819	0.545968
ENSG00000286419	timepoint_28weeks_vs_timepoint_36weeks	0.973791	0.00260462	0.959308	0.986963	1	-0.0383164	0.985052
ENSG00000286423	timepoint_28weeks_vs_timepoint_36weeks	1.01902	0.0609584	0.805042	0.930684	1	0.0271867	0.920929
ENSG00000286444	timepoint_28weeks_vs_timepoint_36weeks	0.856819	2.20683	0.137742	0.422425	1	-0.222938	0.404706
ENSG00000286482	timepoint_28weeks_vs_timepoint_36weeks	1.15529	2.92099	0.08777	0.333462	1	0.208249	0.323358
ENSG00000286488	timepoint_28weeks_vs_timepoint_36weeks	1.10489	2.00223	0.157405	0.452504	1	0.143902	0.431603
ENSG00000286504	timepoint_28weeks_vs_timepoint_36weeks	1.03099	0.26525	0.606659	0.836383	1	0.0440298	0.819647
ENSG00000286511	timepoint_28weeks_vs_timepoint_36weeks	1.28955	5.13867	0.0236289	0.157632	1	0.366865	0.173359
ENSG00000286522	timepoint_28weeks_vs_timepoint_36weeks	1.00246	0.0714025	0.789365	0.924492	1	0.00355007	0.913839
ENSG00000286532	timepoint_28weeks_vs_timepoint_36weeks	1.19585	4.08132	0.0436479	0.224257	1	0.258039	0.230301
ENSG00000286535	timepoint_28weeks_vs_timepoint_36weeks	1.13824	1.56472	0.211293	0.525506	1	0.186804	0.503136
ENSG00000286545	timepoint_28weeks_vs_timepoint_36weeks	0.911876	0.959072	0.327677	0.645762	1	-0.133091	0.619052
ENSG00000286546	timepoint_28weeks_vs_timepoint_36weeks	1.13815	2.90782	0.0884869	0.334968	1	0.186688	0.324854
ENSG00000286555	timepoint_28weeks_vs_timepoint_36weeks	1.13223	3.80333	0.0514529	0.246717	1	0.179172	0.249781
ENSG00000286599	timepoint_28weeks_vs_timepoint_36weeks	1.11138	0.611566	0.434399	0.730642	1	0.15235	0.707072
ENSG00000286602	timepoint_28weeks_vs_timepoint_36weeks	0.877479	0.467307	0.4944	0.770803	1	-0.188563	0.748486
ENSG00000286619	timepoint_28weeks_vs_timepoint_36weeks	1.00926	0.126856	0.721795	0.894237	1	0.0133024	0.880428
ENSG00000286623	timepoint_28weeks_vs_timepoint_36weeks	1.09645	0.969195	0.325139	0.643667	1	0.132846	0.616918
ENSG00000286633	timepoint_28weeks_vs_timepoint_36weeks	1.2453	5.64437	0.0177146	0.132243	1	0.31649	0.150322
ENSG00000286640	timepoint_28weeks_vs_timepoint_36weeks	0.962772	0.396553	0.52903	0.791741	1	-0.0547344	0.770279
ENSG00000286646	timepoint_28weeks_vs_timepoint_36weeks	1.30148	6.72732	0.00964494	0.0910153	1	0.380155	0.112869
ENSG00000286652	timepoint_28weeks_vs_timepoint_36weeks	1.08539	1.13539	0.286908	0.6069	1	0.118219	0.580414
ENSG00000286656	timepoint_28weeks_vs_timepoint_36weeks	1.46015	3.52425	0.0607922	0.271438	1	0.546121	0.27005
ENSG00000286672	timepoint_28weeks_vs_timepoint_36weeks	1.0912	0.733588	0.391945	0.699054	1	0.125916	0.675101
ENSG00000286681	timepoint_28weeks_vs_timepoint_36weeks	1.30395	10.8246	0.00103949	0.02136	0.260848	0.382894	0.0434041
ENSG00000286688	timepoint_28weeks_vs_timepoint_36weeks	1.03564	1.04867	0.306081	0.625562	1	0.050523	0.59757
ENSG00000286691	timepoint_28weeks_vs_timepoint_36weeks	0.972023	0.0470532	0.828321	0.940151	1	-0.0409379	0.932486
ENSG00000286699	timepoint_28weeks_vs_timepoint_36weeks	1.00744	0.397001	0.528798	0.791578	1	0.0106899	0.770224
ENSG00000286707	timepoint_28weeks_vs_timepoint_36weeks	1.09736	0.322281	0.570378	0.815426	1	0.134033	0.795639
ENSG00000286724	timepoint_28weeks_vs_timepoint_36weeks	1.57572	8.91463	0.00290356	0.042352	0.517202	0.656009	0.0678193
ENSG00000286753	timepoint_28weeks_vs_timepoint_36weeks	1.18692	5.77666	0.0164366	0.126265	1	0.247225	0.144704
ENSG00000286755	timepoint_28weeks_vs_timepoint_36weeks	0.825931	3.23781	0.0722831	0.299134	1	-0.275908	0.293656
ENSG00000286760	timepoint_28weeks_vs_timepoint_36weeks	1.13173	1.45551	0.227955	0.544247	1	0.17853	0.520635
ENSG00000286782	timepoint_28weeks_vs_timepoint_36weeks	1.05069	2.02634	0.15493	0.449142	1	0.0713422	0.427914
ENSG00000286787	timepoint_28weeks_vs_timepoint_36weeks	1.03504	0.00216663	0.962884	0.98823	1	0.0496837	0.98645
ENSG00000286791	timepoint_28weeks_vs_timepoint_36weeks	1.0101	0.00118422	0.972556	0.991087	1	0.0144989	0.989587
ENSG00000286796	timepoint_28weeks_vs_timepoint_36weeks	0.907444	0.695233	0.404606	0.709459	1	-0.140119	0.685238
ENSG00000286808	timepoint_28weeks_vs_timepoint_36weeks	0.775967	2.36356	0.124541	0.400562	1	-0.365934	0.385754
ENSG00000286809	timepoint_28weeks_vs_timepoint_36weeks	1.20957	1.94404	0.163566	0.461987	1	0.274494	0.440088
ENSG00000286813	timepoint_28weeks_vs_timepoint_36weeks	0.881147	0.609326	0.435242	0.731239	1	-0.182545	0.707709
ENSG00000286825	timepoint_28weeks_vs_timepoint_36weeks	1.05653	0.0918167	0.761948	0.912741	1	0.0793331	0.900518
ENSG00000286830	timepoint_28weeks_vs_timepoint_36weeks	0.997189	0.0259739	0.871999	0.956508	1	-0.0040612	0.95007
ENSG00000286831	timepoint_28weeks_vs_timepoint_36weeks	1.04617	0.6161	0.432701	0.729416	1	0.0651207	0.705528
ENSG00000286835	timepoint_28weeks_vs_timepoint_36weeks	0.771895	0.516743	0.472416	0.75597	1	-0.373524	0.732113
ENSG00000286848	timepoint_28weeks_vs_timepoint_36weeks	1.04788	0.00262257	0.959168	0.986941	1	0.0674667	0.985016
ENSG00000286872	timepoint_28weeks_vs_timepoint_36weeks	1.1879	3.63074	0.0570319	0.261632	1	0.248411	0.262613
ENSG00000286873	timepoint_28weeks_vs_timepoint_36weeks	0.926725	0.198259	0.656234	0.862086	1	-0.109786	0.84614
ENSG00000286883	timepoint_28weeks_vs_timepoint_36weeks	1.28932	7.15843	0.00759322	0.0779136	0.951479	0.36661	0.102112
ENSG00000286885	timepoint_28weeks_vs_timepoint_36weeks	1.03702	0.228797	0.63253	0.850036	1	0.0524392	0.833544
ENSG00000286887	timepoint_28weeks_vs_timepoint_36weeks	1.12618	2.70208	0.100558	0.358338	1	0.171444	0.346341
ENSG00000286923	timepoint_28weeks_vs_timepoint_36weeks	0.969947	0.0742468	0.785312	0.922825	1	-0.044022	0.912441
ENSG00000286931	timepoint_28weeks_vs_timepoint_36weeks	1.02056	0.266583	0.605757	0.835905	1	0.0293661	0.818957
ENSG00000286940	timepoint_28weeks_vs_timepoint_36weeks	1.25841	0.954342	0.328872	0.646593	1	0.331607	0.620189
ENSG00000286942	timepoint_28weeks_vs_timepoint_36weeks	1.03578	0.159181	0.690004	0.879085	1	0.0507192	0.865006
ENSG00000286975	timepoint_28weeks_vs_timepoint_36weeks	0.965998	0.036992	0.847524	0.94723	1	-0.0499077	0.939884
ENSG00000286977	timepoint_28weeks_vs_timepoint_36weeks	1.00156	0.0675494	0.794997	0.926811	1	0.00224896	0.915781
ENSG00000286989	timepoint_28weeks_vs_timepoint_36weeks	1.48203	4.45398	0.0350881	0.198013	1	0.567575	0.207792
ENSG00000286996	timepoint_28weeks_vs_timepoint_36weeks	1.04304	0.652489	0.419432	0.720145	1	0.0607996	0.696584
ENSG00000286999	timepoint_28weeks_vs_timepoint_36weeks	1.03232	0.501929	0.478832	0.760398	1	0.0458876	0.736509
ENSG00000287005	timepoint_28weeks_vs_timepoint_36weeks	0.880553	0.287871	0.591717	0.828254	1	-0.183518	0.810563
ENSG00000287024	timepoint_28weeks_vs_timepoint_36weeks	1.02908	0.00066503	0.979432	0.993621	1	0.0413604	0.992613
ENSG00000287031	timepoint_28weeks_vs_timepoint_36weeks	0.891312	1.74053	0.187398	0.494989	1	-0.165997	0.471318
ENSG00000287037	timepoint_28weeks_vs_timepoint_36weeks	1.01448	0.0868958	0.768227	0.915522	1	0.0207371	0.903295
ENSG00000287064	timepoint_28weeks_vs_timepoint_36weeks	1.03427	2.10115	0.147528	0.438115	1	0.0486152	0.418718
ENSG00000287070	timepoint_28weeks_vs_timepoint_36weeks	0.907673	0.0949536	0.758041	0.910714	1	-0.139755	0.898727
ENSG00000287077	timepoint_28weeks_vs_timepoint_36weeks	0.919844	0.136165	0.712209	0.889653	1	-0.12054	0.875873
ENSG00000287086	timepoint_28weeks_vs_timepoint_36weeks	1.06198	0.112111	0.73783	0.901953	1	0.0867607	0.88887
ENSG00000287091	timepoint_28weeks_vs_timepoint_36weeks	1.16011	1.85236	0.173841	0.477478	1	0.214262	0.454562
ENSG00000287095	timepoint_28weeks_vs_timepoint_36weeks	1.13517	2.01918	0.155661	0.450138	1	0.182913	0.429184
ENSG00000287097	timepoint_28weeks_vs_timepoint_36weeks	1.10328	1.33994	0.247344	0.565933	1	0.141798	0.541386
ENSG00000287100	timepoint_28weeks_vs_timepoint_36weeks	1.13926	0.539881	0.462669	0.74978	1	0.188091	0.726129
ENSG00000287104	timepoint_28weeks_vs_timepoint_36weeks	1.12713	1.96851	0.160942	0.458056	1	0.172652	0.436269
ENSG00000287115	timepoint_28weeks_vs_timepoint_36weeks	0.883946	0.817592	0.366121	0.677695	1	-0.177969	0.651377
ENSG00000287119	timepoint_28weeks_vs_timepoint_36weeks	0.91147	0.894846	0.344415	0.660343	1	-0.133733	0.633366
ENSG00000287126	timepoint_28weeks_vs_timepoint_36weeks	0.950196	0.0999049	0.752015	0.908423	1	-0.073703	0.896154
ENSG00000287131	timepoint_28weeks_vs_timepoint_36weeks	1.41265	1.15767	0.282231	0.601799	1	0.498401	0.575943
ENSG00000287151	timepoint_28weeks_vs_timepoint_36weeks	0.939115	0.445662	0.504569	0.776847	1	-0.0906269	0.754609
ENSG00000287164	timepoint_28weeks_vs_timepoint_36weeks	1.07252	0.00064936	0.979676	0.993743	1	0.101	0.992647
ENSG00000287166	timepoint_28weeks_vs_timepoint_36weeks	1.1272	1.20874	0.271868	0.591425	1	0.172746	0.565296
ENSG00000287167	timepoint_28weeks_vs_timepoint_36weeks	1.02458	2.95384	0.0860087	0.329418	1	0.0350348	0.319117
ENSG00000287168	timepoint_28weeks_vs_timepoint_36weeks	1.40294	3.8455	0.0501797	0.24312	1	0.48845	0.246718
ENSG00000287170	timepoint_28weeks_vs_timepoint_36weeks	1.23754	11.9976	0.00055716	0.013905	0.169808	0.307475	0.0327782
ENSG00000287175	timepoint_28weeks_vs_timepoint_36weeks	1.05237	0.376906	0.539415	0.79763	1	0.0736442	0.777108
ENSG00000287185	timepoint_28weeks_vs_timepoint_36weeks	1.1429	1.22131	0.269391	0.589005	1	0.1927	0.562943
ENSG00000287193	timepoint_28weeks_vs_timepoint_36weeks	1.24195	3.01013	0.083079	0.322946	1	0.312609	0.313896
ENSG00000287200	timepoint_28weeks_vs_timepoint_36weeks	1.18191	5.43266	0.0199779	0.142457	1	0.24112	0.15984
ENSG00000287201	timepoint_28weeks_vs_timepoint_36weeks	1.34325	2.95417	0.0859912	0.329373	1	0.425723	0.319115
ENSG00000287222	timepoint_28weeks_vs_timepoint_36weeks	1.06506	1.53884	0.215105	0.529923	1	0.0909408	0.507286
ENSG00000287245	timepoint_28weeks_vs_timepoint_36weeks	1.01603	7.86e-05	0.992928	0.997875	1	0.022947	0.997645
ENSG00000287250	timepoint_28weeks_vs_timepoint_36weeks	1.12536	2.14754	0.143139	0.431349	1	0.170385	0.413073
ENSG00000287252	timepoint_28weeks_vs_timepoint_36weeks	1.24535	6.04444	0.0141326	0.11507	1	0.316552	0.134988
ENSG00000287255	timepoint_28weeks_vs_timepoint_36weeks	1.09641	2.14267	0.143592	0.431867	1	0.132782	0.413155
ENSG00000287261	timepoint_28weeks_vs_timepoint_36weeks	1.03157	0.826803	0.363436	0.675379	1	0.0448368	0.649088
ENSG00000287263	timepoint_28weeks_vs_timepoint_36weeks	1.18994	4.27133	0.0390388	0.210858	1	0.250893	0.218368
ENSG00000287265	timepoint_28weeks_vs_timepoint_36weeks	1.26378	3.96708	0.046692	0.233359	1	0.337743	0.237382
ENSG00000287277	timepoint_28weeks_vs_timepoint_36weeks	0.972729	0.00979401	0.921188	0.973148	1	-0.0398908	0.967474
ENSG00000287286	timepoint_28weeks_vs_timepoint_36weeks	0.969898	0.113194	0.736613	0.901354	1	-0.0440951	0.888201
ENSG00000287292	timepoint_28weeks_vs_timepoint_36weeks	1.10687	1.16646	0.280412	0.600278	1	0.146491	0.574621
ENSG00000287312	timepoint_28weeks_vs_timepoint_36weeks	1.14452	2.17526	0.140586	0.427175	1	0.194743	0.409387
ENSG00000287317	timepoint_28weeks_vs_timepoint_36weeks	0.908494	0.496745	0.481111	0.761841	1	-0.138451	0.737814
ENSG00000287338	timepoint_28weeks_vs_timepoint_36weeks	1.09056	0.420591	0.516804	0.78452	1	0.125069	0.762724
ENSG00000287346	timepoint_28weeks_vs_timepoint_36weeks	1.14925	2.85299	0.0915418	0.341137	1	0.20069	0.330147
ENSG00000287367	timepoint_28weeks_vs_timepoint_36weeks	0.91908	0.0202017	0.887006	0.961756	1	-0.121737	0.956128
ENSG00000287377	timepoint_28weeks_vs_timepoint_36weeks	1.15435	3.72091	0.0540412	0.253742	1	0.207082	0.255483
ENSG00000287382	timepoint_28weeks_vs_timepoint_36weeks	1.0263	0.531235	0.466273	0.752188	1	0.0374546	0.728031
ENSG00000287387	timepoint_28weeks_vs_timepoint_36weeks	1.19451	4.4175	0.0358422	0.200549	1	0.25642	0.209685
ENSG00000287425	timepoint_28weeks_vs_timepoint_36weeks	0.918224	0.156984	0.69204	0.879898	1	-0.123082	0.866073
ENSG00000287430	timepoint_28weeks_vs_timepoint_36weeks	1.00549	0.774389	0.379091	0.688397	1	0.00790045	0.663616
ENSG00000287431	timepoint_28weeks_vs_timepoint_36weeks	1.16918	3.0401	0.0815637	0.319622	1	0.225498	0.310715
ENSG00000287445	timepoint_28weeks_vs_timepoint_36weeks	1.15106	1.83517	0.175849	0.479952	1	0.202958	0.457699
ENSG00000287463	timepoint_28weeks_vs_timepoint_36weeks	1.13945	2.6565	0.103468	0.363911	1	0.188338	0.351137
ENSG00000287467	timepoint_28weeks_vs_timepoint_36weeks	1.05637	1.82011	0.17763	0.482303	1	0.0791134	0.459814
ENSG00000287480	timepoint_28weeks_vs_timepoint_36weeks	0.920968	0.466153	0.494934	0.771047	1	-0.118777	0.748548
ENSG00000287497	timepoint_28weeks_vs_timepoint_36weeks	1.0791	1.04282	0.307434	0.626923	1	0.109831	0.598623
ENSG00000287510	timepoint_28weeks_vs_timepoint_36weeks	1.10647	1.80575	0.179348	0.484539	1	0.145959	0.461891
ENSG00000287514	timepoint_28weeks_vs_timepoint_36weeks	1.10607	0.575764	0.448171	0.740122	1	0.14544	0.716723
ENSG00000287539	timepoint_28weeks_vs_timepoint_36weeks	0.874589	0.489271	0.484429	0.764164	1	-0.193323	0.740783
ENSG00000287549	timepoint_28weeks_vs_timepoint_36weeks	1.16268	4.4518	0.0351329	0.198146	1	0.217453	0.20786
ENSG00000287561	timepoint_28weeks_vs_timepoint_36weeks	1.03572	0.00237504	0.961142	0.98762	1	0.0506331	0.985698
ENSG00000287562	timepoint_28weeks_vs_timepoint_36weeks	1.14564	1.85522	0.17351	0.476955	1	0.196154	0.454122
ENSG00000287569	timepoint_28weeks_vs_timepoint_36weeks	1.21703	3.25365	0.0715903	0.297549	1	0.283366	0.292292
ENSG00000287574	timepoint_28weeks_vs_timepoint_36weeks	1.12391	2.12903	0.144872	0.433947	1	0.168525	0.414783
ENSG00000287576	timepoint_28weeks_vs_timepoint_36weeks	1.02591	0.452944	0.501108	0.774675	1	0.0369077	0.751971
ENSG00000287586	timepoint_28weeks_vs_timepoint_36weeks	1.39101	3.19929	0.0739977	0.302898	1	0.476129	0.297032
ENSG00000287595	timepoint_28weeks_vs_timepoint_36weeks	1.236	2.74594	0.0978409	0.353237	1	0.305674	0.341666
ENSG00000287597	timepoint_28weeks_vs_timepoint_36weeks	1.02726	0.115397	0.734159	0.900319	1	0.0388001	0.887098
ENSG00000287625	timepoint_28weeks_vs_timepoint_36weeks	1.04748	0.62323	0.430052	0.7279	1	0.0669196	0.704137
ENSG00000287626	timepoint_28weeks_vs_timepoint_36weeks	1.1454	3.91675	0.0481039	0.237121	1	0.195854	0.241259
ENSG00000287632	timepoint_28weeks_vs_timepoint_36weeks	1.01764	0.00454309	0.946276	0.982233	1	0.0252209	0.978375
ENSG00000287642	timepoint_28weeks_vs_timepoint_36weeks	1.18691	1.7514	0.186028	0.493302	1	0.247215	0.470089
ENSG00000287644	timepoint_28weeks_vs_timepoint_36weeks	1.17964	3.92408	0.0478954	0.236568	1	0.238341	0.240833
ENSG00000287665	timepoint_28weeks_vs_timepoint_36weeks	0.947443	0.441836	0.506404	0.777953	1	-0.0778885	0.756408
ENSG00000287670	timepoint_28weeks_vs_timepoint_36weeks	1.02603	0.663682	0.415473	0.717184	1	0.0370689	0.69415
ENSG00000287682	timepoint_28weeks_vs_timepoint_36weeks	1.11808	0.832517	0.361784	0.674306	1	0.161028	0.648288
ENSG00000287686	timepoint_28weeks_vs_timepoint_36weeks	0.936909	0.429496	0.5124	0.781855	1	-0.0940194	0.76022
ENSG00000287697	timepoint_28weeks_vs_timepoint_36weeks	1.0946	1.68688	0.194336	0.504144	1	0.130408	0.480317
ENSG00000287710	timepoint_28weeks_vs_timepoint_36weeks	0.939167	0.143854	0.704566	0.885904	1	-0.0905459	0.872301
ENSG00000287713	timepoint_28weeks_vs_timepoint_36weeks	1.60673	13.5063	0.00025145	0.00790158	0.0964939	0.684131	0.0229795
ENSG00000287725	timepoint_28weeks_vs_timepoint_36weeks	0.985816	0.156298	0.692679	0.880383	1	-0.0206102	0.866643
ENSG00000287733	timepoint_28weeks_vs_timepoint_36weeks	1.13508	1.03784	0.308591	0.628011	1	0.1828	0.599858
ENSG00000287737	timepoint_28weeks_vs_timepoint_36weeks	1.21795	0.0950267	0.757951	0.910644	1	0.284459	0.898676
ENSG00000287763	timepoint_28weeks_vs_timepoint_36weeks	0.934885	0.418918	0.517638	0.784999	1	-0.0971388	0.763216
ENSG00000287765	timepoint_28weeks_vs_timepoint_36weeks	1.14154	1.71948	0.190086	0.498495	1	0.190983	0.474494
ENSG00000287769	timepoint_28weeks_vs_timepoint_36weeks	1.06132	0.580186	0.446434	0.738957	1	0.0858557	0.715647
ENSG00000287771	timepoint_28weeks_vs_timepoint_36weeks	1.21417	7.67924	0.00569813	0.0649693	0.793404	0.279969	0.0897681
ENSG00000287778	timepoint_28weeks_vs_timepoint_36weeks	0.963035	4.75e-05	0.994501	0.998257	1	-0.0543402	0.998
ENSG00000287808	timepoint_28weeks_vs_timepoint_36weeks	1.00407	0.0234441	0.878341	0.958471	1	0.0058616	0.952308
ENSG00000287809	timepoint_28weeks_vs_timepoint_36weeks	1.1286	1.13442	0.287112	0.607175	1	0.17453	0.58053
ENSG00000287815	timepoint_28weeks_vs_timepoint_36weeks	0.858889	2.26396	0.132757	0.41428	1	-0.219457	0.398609
ENSG00000287817	timepoint_28weeks_vs_timepoint_36weeks	1.1328	2.53901	0.111406	0.377603	1	0.179894	0.362234
ENSG00000287823	timepoint_28weeks_vs_timepoint_36weeks	0.899737	0.910101	0.340337	0.656892	1	-0.152425	0.629575
ENSG00000287825	timepoint_28weeks_vs_timepoint_36weeks	0.832064	2.84188	0.0921743	0.342387	1	-0.265234	0.331388
ENSG00000287837	timepoint_28weeks_vs_timepoint_36weeks	1.20715	1.87025	0.171778	0.474318	1	0.271607	0.451742
ENSG00000287839	timepoint_28weeks_vs_timepoint_36weeks	1.09464	1.02525	0.311541	0.630879	1	0.130457	0.60303
ENSG00000287851	timepoint_28weeks_vs_timepoint_36weeks	1.1361	1.6193	0.203509	0.515868	1	0.184086	0.493084
ENSG00000287860	timepoint_28weeks_vs_timepoint_36weeks	1.07308	0.608692	0.435481	0.731311	1	0.101757	0.707882
ENSG00000287870	timepoint_28weeks_vs_timepoint_36weeks	0.902271	0.395573	0.52954	0.792038	1	-0.148368	0.77053
ENSG00000287875	timepoint_28weeks_vs_timepoint_36weeks	0.805188	1.32295	0.25036	0.569083	1	-0.312603	0.54439
ENSG00000287917	timepoint_28weeks_vs_timepoint_36weeks	1.41195	3.63139	0.0570095	0.26158	1	0.497689	0.262613
ENSG00000287919	timepoint_28weeks_vs_timepoint_36weeks	0.946578	0.112711	0.737155	0.901597	1	-0.0792064	0.88857
ENSG00000287920	timepoint_28weeks_vs_timepoint_36weeks	1.00215	0.40682	0.523746	0.78873	1	0.00309231	0.766438
ENSG00000287926	timepoint_28weeks_vs_timepoint_36weeks	1.01701	4.9858	0.0257949	0.165796	1	0.0243404	0.180258
ENSG00000287935	timepoint_28weeks_vs_timepoint_36weeks	0.880293	1.03368	0.309563	0.629013	1	-0.183944	0.600784
ENSG00000287938	timepoint_28weeks_vs_timepoint_36weeks	1.48001	12.0308	0.00054744	0.0137232	0.167587	0.565611	0.0326294
ENSG00000287952	timepoint_28weeks_vs_timepoint_36weeks	1.09055	0.81869	0.365799	0.677423	1	0.12505	0.651187
ENSG00000287958	timepoint_28weeks_vs_timepoint_36weeks	1.10851	0.231146	0.630789	0.84906	1	0.148625	0.832478
ENSG00000287967	timepoint_28weeks_vs_timepoint_36weeks	1.2413	7.42206	0.00656453	0.0711205	0.868522	0.311851	0.0954366
ENSG00000287975	timepoint_28weeks_vs_timepoint_36weeks	0.878251	3.03803	0.081667	0.319816	1	-0.187294	0.31085
ENSG00000287978	timepoint_28weeks_vs_timepoint_36weeks	0.971034	0.298967	0.584663	0.824074	1	-0.0424065	0.805366
ENSG00000287989	timepoint_28weeks_vs_timepoint_36weeks	1.11902	4.43318	0.0355162	0.199498	1	0.162233	0.209142
ENSG00000287991	timepoint_28weeks_vs_timepoint_36weeks	1.15548	4.98091	0.0258676	0.166036	1	0.208492	0.180632
ENSG00000288009	timepoint_28weeks_vs_timepoint_36weeks	1.01856	0.124001	0.724815	0.895747	1	0.0265259	0.882111
ENSG00000288012	timepoint_28weeks_vs_timepoint_36weeks	0.949243	0.0149817	0.902609	0.9675	1	-0.0751512	0.961227
ENSG00000288018	timepoint_28weeks_vs_timepoint_36weeks	1.16825	2.56812	0.109379	0.374067	1	0.224352	0.359303
ENSG00000288039	timepoint_28weeks_vs_timepoint_36weeks	0.899409	1.26053	0.261842	0.580926	1	-0.15295	0.554443
ENSG00000288043	timepoint_28weeks_vs_timepoint_36weeks	1.07777	1.47281	0.225213	0.541191	1	0.108044	0.517774
ENSG00000288044	timepoint_28weeks_vs_timepoint_36weeks	0.792044	2.70791	0.100192	0.357543	1	-0.336347	0.345651
ENSG00000288046	timepoint_28weeks_vs_timepoint_36weeks	1.08023	0.372115	0.542003	0.798999	1	0.111334	0.77866
ENSG00000288061	timepoint_28weeks_vs_timepoint_36weeks	0.845722	0.0678723	0.794518	0.926608	1	-0.241744	0.915781
ENSG00000288075	timepoint_28weeks_vs_timepoint_36weeks	0.986184	0.336357	0.562081	0.810509	1	-0.0200717	0.790212
ENSG00000288082	timepoint_28weeks_vs_timepoint_36weeks	1.13509	3.60227	0.0580123	0.264249	1	0.18281	0.264825
ENSG00000288093	timepoint_28weeks_vs_timepoint_36weeks	1.00988	0.352068	0.55309	0.805312	1	0.0141853	0.78518
ENSG00000288109	timepoint_28weeks_vs_timepoint_36weeks	0.89747	3.33419	0.0681764	0.289692	1	-0.156065	0.2856
ENSG00000288156	timepoint_28weeks_vs_timepoint_36weeks	1.1217	1.82245	0.177353	0.481935	1	0.165681	0.459551
ENSG00000288253	timepoint_28weeks_vs_timepoint_36weeks	1.08595	1.68781	0.194214	0.503957	1	0.118951	0.480077
ENSG00000288302	timepoint_28weeks_vs_timepoint_36weeks	0.906303	0.72969	0.393205	0.700073	1	-0.141935	0.676396
ENSG00000288398	timepoint_28weeks_vs_timepoint_36weeks	1.61001	6.9622	0.00846506	0.0836985	1	0.68707	0.106677
ENSG00000288524	timepoint_28weeks_vs_timepoint_36weeks	1.05179	0.155069	0.693829	0.881051	1	0.0728458	0.86706
ENSG00000288528	timepoint_28weeks_vs_timepoint_36weeks	1.14033	1.62175	0.203169	0.515421	1	0.189451	0.492565
ENSG00000288538	timepoint_28weeks_vs_timepoint_36weeks	1.09455	4.12366	0.0425734	0.221273	1	0.130332	0.22763
ENSG00000288559	timepoint_28weeks_vs_timepoint_36weeks	0.915563	0.493422	0.482582	0.763124	1	-0.127269	0.739449
ENSG00000288560	timepoint_28weeks_vs_timepoint_36weeks	0.986581	0.039888	0.841744	0.945298	1	-0.01949	0.937874
ENSG00000288562	timepoint_28weeks_vs_timepoint_36weeks	1.09721	1.7169	0.190418	0.498837	1	0.133844	0.4749
ENSG00000288573	timepoint_28weeks_vs_timepoint_36weeks	0.897386	0.326483	0.567876	0.813755	1	-0.156199	0.79356
ENSG00000288582	timepoint_28weeks_vs_timepoint_36weeks	0.985709	0.155425	0.693495	0.880903	1	-0.0207666	0.866915
ENSG00000179344	timepoint_28weeks_vs_timepoint_36weeks	1.05947	0.0299373	0.86267	0.953219	1	0.0833386	0.94681
ENSG00000204525	timepoint_28weeks_vs_timepoint_36weeks	1.00341	0.226452	0.63428	0.851079	1	0.00491363	0.834616
ENSG00000206503	timepoint_28weeks_vs_timepoint_36weeks	0.832702	3.04691	0.0812235	0.318853	1	-0.264128	0.3102
ENSG00000223865	timepoint_28weeks_vs_timepoint_36weeks	1.06796	0.0272627	0.86889	0.955587	1	0.0948642	0.948769
ENSG00000234745	timepoint_28weeks_vs_timepoint_36weeks	0.969982	0.083492	0.772685	0.91732	1	-0.0439703	0.904949
ENSG00000230521	timepoint_28weeks_vs_timepoint_36weeks	1.18652	3.57013	0.0591405	0.267104	1	0.246742	0.267061
ENSG00000237669	timepoint_28weeks_vs_timepoint_36weeks	1.09234	3.21782	0.0731675	0.301013	1	0.127424	0.295431
ENSG00000271581	timepoint_28weeks_vs_timepoint_36weeks	0.950892	0.128769	0.719794	0.893215	1	-0.0726465	0.879411
ENSG00000231389	timepoint_28weeks_vs_timepoint_36weeks	1.30661	5.63993	0.0177592	0.132454	1	0.385833	0.150586
ENSG00000229391	timepoint_28weeks_vs_timepoint_36weeks	0.937842	0.476448	0.490209	0.767877	1	-0.0925828	0.744968
ENSG00000204592	timepoint_28weeks_vs_timepoint_36weeks	0.93098	0.101271	0.750381	0.907685	1	-0.103178	0.895441
ENSG00000204642	timepoint_28weeks_vs_timepoint_36weeks	0.84051	3.81522	0.0510906	0.245526	1	-0.250663	0.248766
ENSG00000206341	timepoint_28weeks_vs_timepoint_36weeks	1.17135	4.05521	0.0443248	0.226225	1	0.228171	0.231693
ENSG00000204622	timepoint_28weeks_vs_timepoint_36weeks	0.966034	0.132456	0.715983	0.891464	1	-0.0498541	0.877534
ENSG00000230795	timepoint_28weeks_vs_timepoint_36weeks	1.07135	0.758502	0.384024	0.692457	1	0.0994239	0.667865
ENSG00000243753	timepoint_28weeks_vs_timepoint_36weeks	1.07665	1.50404	0.220362	0.535883	1	0.106548	0.512988
ENSG00000204623	timepoint_28weeks_vs_timepoint_36weeks	1.20406	0.73374	0.391896	0.699036	1	0.267905	0.675101
ENSG00000196735	timepoint_28weeks_vs_timepoint_36weeks	1.12	1.73781	0.187743	0.49541	1	0.163502	0.471732
ENSG00000231074	timepoint_28weeks_vs_timepoint_36weeks	1.10999	2.84644	0.0919139	0.341882	1	0.150546	0.330918
ENSG00000224557	timepoint_28weeks_vs_timepoint_36weeks	1.11018	1.27719	0.258716	0.577592	1	0.150798	0.550982
ENSG00000204632	timepoint_28weeks_vs_timepoint_36weeks	1.05294	1.58217	0.208766	0.52237	1	0.0744207	0.499584
ENSG00000235290	timepoint_28weeks_vs_timepoint_36weeks	0.793508	7.20518	0.00739945	0.0766851	0.936476	-0.333683	0.101163
ENSG00000196126	timepoint_28weeks_vs_timepoint_36weeks	1.097	0.802631	0.370541	0.681252	1	0.133568	0.654637
ENSG00000204498	timepoint_28weeks_vs_timepoint_36weeks	1.23325	3.57089	0.0591136	0.267015	1	0.302469	0.267052
HLA-DRB4	timepoint_28weeks_vs_timepoint_36weeks	0.967739	0.122111	0.726836	0.896606	1	-0.0473096	0.882935
ENSG00000176998	timepoint_28weeks_vs_timepoint_36weeks	0.924597	0.129202	0.719343	0.893049	1	-0.113104	0.879365
ENSG00000204469	timepoint_28weeks_vs_timepoint_36weeks	1.15104	0.713031	0.398658	0.704608	1	0.202937	0.680248
ENSG00000225914	timepoint_28weeks_vs_timepoint_36weeks	1.00477	1.7014	0.19243	0.501371	1	0.0068624	0.477499
HLA-DRB3	timepoint_28weeks_vs_timepoint_36weeks	1.01291	0.0325853	0.856789	0.950884	1	0.0185094	0.944357
ENSG00000225864	timepoint_28weeks_vs_timepoint_36weeks	1.19203	4.55858	0.0330168	0.191048	1	0.253418	0.201482
ENSG00000181126	timepoint_28weeks_vs_timepoint_36weeks	0.939809	0.719955	0.396378	0.70266	1	-0.0895611	0.678384
ENSG00000198502	timepoint_28weeks_vs_timepoint_36weeks	0.960054	0.335854	0.562373	0.810579	1	-0.0588126	0.790231
ENSG00000204257	timepoint_28weeks_vs_timepoint_36weeks	1.14347	1.95104	0.162811	0.460883	1	0.193415	0.438871
ENSG00000204580	timepoint_28weeks_vs_timepoint_36weeks	1.26464	2.61273	0.10635	0.368877	1	0.33873	0.354939
ENSG00000285799	timepoint_28weeks_vs_timepoint_36weeks	0.966651	0.10827	0.742197	0.903912	1	-0.0489336	0.890705
ENSG00000206337	timepoint_28weeks_vs_timepoint_36weeks	1.29885	8.57538	0.00349105	0.0476538	0.581947	0.377233	0.0732011
ENSG00000146112	timepoint_28weeks_vs_timepoint_36weeks	1.0551	1.03615	0.308984	0.628401	1	0.0773775	0.60018
ENSG00000231925	timepoint_28weeks_vs_timepoint_36weeks	1.18538	0.550303	0.458382	0.747277	1	0.245354	0.72383
ENSG00000204394	timepoint_28weeks_vs_timepoint_36weeks	1.1213	0.167439	0.682493	0.875642	1	0.165172	0.860268
ENSG00000204590	timepoint_28weeks_vs_timepoint_36weeks	1.00138	0.0973731	0.755076	0.90953	1	0.0019915	0.897135
ENSG00000137312	timepoint_28weeks_vs_timepoint_36weeks	1.135	2.35346	0.125348	0.40185	1	0.182694	0.386725
ENSG00000206344	timepoint_28weeks_vs_timepoint_36weeks	1.23739	3.42378	0.0645827	0.280847	1	0.307296	0.278159
ENSG00000204569	timepoint_28weeks_vs_timepoint_36weeks	1.04699	0.414835	0.519685	0.786242	1	0.0662545	0.764318
ENSG00000204576	timepoint_28weeks_vs_timepoint_36weeks	0.876132	0.669762	0.413346	0.715587	1	-0.19078	0.692379
ENSG00000285647	timepoint_28weeks_vs_timepoint_36weeks	0.922407	0.580341	0.446373	0.738952	1	-0.116525	0.715647
ENSG00000204564	timepoint_28weeks_vs_timepoint_36weeks	1.21082	6.40706	0.0115316	0.101662	1	0.275979	0.12245
ENSG00000204574	timepoint_28weeks_vs_timepoint_36weeks	1.07777	1.13682	0.286604	0.606565	1	0.108043	0.580047

### Sheet: Supplementary table 7
Supplementary Table 7: Gene expression variance clusters
Gene ID	Gene Name	Variance cluster
ENSG00000000457	SCYL3	1
ENSG00000001084	GCLC	1
ENSG00000004897	CDC27	1
ENSG00000004961	HCCS	1
ENSG00000005075	POLR2J	1
ENSG00000006062	MAP3K14	1
ENSG00000008438	PGLYRP1	1
ENSG00000010295	IFFO1	1
ENSG00000012983	MAP4K5	1
ENSG00000019995	ZRANB1	1
ENSG00000022976	ZNF839	1
ENSG00000023734	STRAP	1
ENSG00000031698	SARS1	1
ENSG00000034152	MAP2K3	1
ENSG00000043093	DCUN1D1	1
ENSG00000054392	HHAT	1
ENSG00000060237	WNK1	1
ENSG00000060688	SNRNP40	1
ENSG00000065665	SEC61A2	1
ENSG00000067248	DHX29	1
ENSG00000067365	METTL22	1
ENSG00000068878	PSME4	1
ENSG00000068971	PPP2R5B	1
ENSG00000069345	DNAJA2	1
ENSG00000070423	RNF126	1
ENSG00000070882	OSBPL3	1
ENSG00000071564	TCF3	1
ENSG00000073861	TBX21	1
ENSG00000075413	MARK3	1
ENSG00000081181	ARG2	1
ENSG00000087206	UIMC1	1
ENSG00000088035	ALG6	1
ENSG00000088448	ANKRD10	1
ENSG00000088986	DYNLL1	1
ENSG00000090238	YPEL3	1
ENSG00000093010	COMT	1
ENSG00000093167	LRRFIP2	1
ENSG00000095485	CWF19L1	1
ENSG00000100038	TOP3B	1
ENSG00000100412	ACO2	1
ENSG00000100418	DESI1	1
ENSG00000100445	SDR39U1	1
ENSG00000100554	ATP6V1D	1
ENSG00000100650	SRSF5	1
ENSG00000100726	TELO2	1
ENSG00000101193	GID8	1
ENSG00000101266	CSNK2A1	1
ENSG00000101452	DHX35	1
ENSG00000101639	CEP192	1
ENSG00000101928	MOSPD1	1
ENSG00000102349	KLF8	1
ENSG00000102886	GDPD3	1
ENSG00000103091	WDR59	1
ENSG00000103313	MEFV	1
ENSG00000103502	CDIPT	1
ENSG00000103994	ZNF106	1
ENSG00000104866	PPP1R37	1
ENSG00000104972	LILRB1	1
ENSG00000105325	FZR1	1
ENSG00000105669	COPE	1
ENSG00000105875	WDR91	1
ENSG00000106554	CHCHD3	1
ENSG00000107242	PIP5K1B	1
ENSG00000107372	ZFAND5	1
ENSG00000107404	DVL1	1
ENSG00000107938	EDRF1	1
ENSG00000108106	UBE2S	1
ENSG00000108406	DHX40	1
ENSG00000108654	DDX5	1
ENSG00000108799	EZH1	1
ENSG00000110171	TRIM3	1
ENSG00000110330	BIRC2	1
ENSG00000110801	PSMD9	1
ENSG00000110911	SLC11A2	1
ENSG00000111605	CPSF6	1
ENSG00000111707	SUDS3	1
ENSG00000112234	FBXL4	1
ENSG00000112977	DAP	1
ENSG00000113312	TTC1	1
ENSG00000113407	TARS1	1
ENSG00000113761	ZNF346	1
ENSG00000114054	PCCB	1
ENSG00000114126	TFDP2	1
ENSG00000114166	KAT2B	1
ENSG00000114209	PDCD10	1
ENSG00000114648	KLHL18	1
ENSG00000114784	EIF1B	1
ENSG00000115282	TTC31	1
ENSG00000115561	CHMP3	1
ENSG00000115641	FHL2	1
ENSG00000115694	STK25	1
ENSG00000116199	FAM20B	1
ENSG00000116679	IVNS1ABP	1
ENSG00000116691	MIIP	1
ENSG00000117360	PRPF3	1
ENSG00000117450	PRDX1	1
ENSG00000118046	STK11	1
ENSG00000119121	TRPM6	1
ENSG00000120158	RCL1	1
ENSG00000120314	WDR55	1
ENSG00000121104	FAM117A	1
ENSG00000122490	SLC66A2	1
ENSG00000122971	ACADS	1
ENSG00000123080	CDKN2C	1
ENSG00000123908	AGO2	1
ENSG00000124103	FAM209A	1
ENSG00000124214	STAU1	1
ENSG00000125447	GGA3	1
ENSG00000125780	TGM3	1
ENSG00000125875	TBC1D20	1
ENSG00000125977	EIF2S2	1
ENSG00000128487	SPECC1	1
ENSG00000129691	ASH2L	1
ENSG00000130177	CDC16	1
ENSG00000130560	UBAC1	1
ENSG00000130584	ZBTB46	1
ENSG00000130725	UBE2M	1
ENSG00000130741	EIF2S3	1
ENSG00000130939	UBE4B	1
ENSG00000131401	NAPSB	1
ENSG00000131697	NPHP4	1
ENSG00000132376	INPP5K	1
ENSG00000132382	MYBBP1A	1
ENSG00000132635	PCED1A	1
ENSG00000133466	C1QTNF6	1
ENSG00000133874	RNF122	1
ENSG00000134452	FBH1	1
ENSG00000135045	C9orf40	1
ENSG00000135776	ABCB10	1
ENSG00000135821	GLUL	1
ENSG00000135838	NPL	1
ENSG00000136003	ISCU	1
ENSG00000136807	CDK9	1
ENSG00000136878	USP20	1
ENSG00000137221	TJAP1	1
ENSG00000137460	FHDC1	1
ENSG00000137817	PARP6	1
ENSG00000137824	RMDN3	1
ENSG00000138279	ANXA7	1
ENSG00000139190	VAMP1	1
ENSG00000139636	LMBR1L	1
ENSG00000140104	CLBA1	1
ENSG00000140474	AC091230.1	1
ENSG00000140511	HAPLN3	1
ENSG00000140521	POLG	1
ENSG00000140553	UNC45A	1
ENSG00000140941	MAP1LC3B	1
ENSG00000140948	ZCCHC14	1
ENSG00000141380	SS18	1
ENSG00000141452	RMC1	1
ENSG00000141985	SH3GL1	1
ENSG00000142082	SIRT3	1
ENSG00000142168	SOD1	1
ENSG00000143158	MPC2	1
ENSG00000143387	CTSK	1
ENSG00000144021	CIAO1	1
ENSG00000144233	AMMECR1L	1
ENSG00000144485	HES6	1
ENSG00000144524	COPS7B	1
ENSG00000144567	RETREG2	1
ENSG00000144647	POMGNT2	1
ENSG00000144659	SLC25A38	1
ENSG00000144711	IQSEC1	1
ENSG00000145495	MARCHF6	1
ENSG00000145860	RNF145	1
ENSG00000146409	SLC18B1	1
ENSG00000146733	PSPH	1
ENSG00000146826	MAP11	1
ENSG00000147140	NONO	1
ENSG00000148090	AUH	1
ENSG00000148175	STOM	1
ENSG00000148384	INPP5E	1
ENSG00000148672	GLUD1	1
ENSG00000148719	DNAJB12	1
ENSG00000149150	SLC43A1	1
ENSG00000149218	ENDOD1	1
ENSG00000149657	LSM14B	1
ENSG00000149658	YTHDF1	1
ENSG00000149809	TM7SF2	1
ENSG00000150401	DCUN1D2	1
ENSG00000150459	SAP18	1
ENSG00000151498	ACAD8	1
ENSG00000151923	TIAL1	1
ENSG00000152795	HNRNPDL	1
ENSG00000153561	RMND5A	1
ENSG00000153814	JAZF1	1
ENSG00000154222	CC2D1B	1
ENSG00000154822	PLCL2	1
ENSG00000155256	ZFYVE27	1
ENSG00000155876	RRAGA	1
ENSG00000155962	CLIC2	1
ENSG00000156381	ANKRD9	1
ENSG00000156966	B3GNT7	1
ENSG00000157593	SLC35B2	1
ENSG00000157881	PANK4	1
ENSG00000158109	TPRG1L	1
ENSG00000158435	CNOT11	1
ENSG00000158773	USF1	1
ENSG00000158850	B4GALT3	1
ENSG00000158887	MPZ	1
ENSG00000159202	UBE2Z	1
ENSG00000159352	PSMD4	1
ENSG00000159461	AMFR	1
ENSG00000159753	CARMIL2	1
ENSG00000160194	NDUFV3	1
ENSG00000160219	GAB3	1
ENSG00000160588	MPZL3	1
ENSG00000160753	RUSC1	1
ENSG00000160953	PWWP3A	1
ENSG00000161011	SQSTM1	1
ENSG00000161040	FBXL13	1
ENSG00000162032	SPSB3	1
ENSG00000162231	NXF1	1
ENSG00000162236	STX5	1
ENSG00000162521	RBBP4	1
ENSG00000162639	HENMT1	1
ENSG00000162924	REL	1
ENSG00000163463	KRTCAP2	1
ENSG00000163482	STK36	1
ENSG00000163864	NMNAT3	1
ENSG00000164442	CITED2	1
ENSG00000164938	TP53INP1	1
ENSG00000165029	ABCA1	1
ENSG00000165359	INTS6L	1
ENSG00000165934	CPSF2	1
ENSG00000166987	MBD6	1
ENSG00000167302	TEPSIN	1
ENSG00000167522	ANKRD11	1
ENSG00000167702	KIFC2	1
ENSG00000167900	TK1	1
ENSG00000168286	THAP11	1
ENSG00000168758	SEMA4C	1
ENSG00000168818	STX18	1
ENSG00000168906	MAT2A	1
ENSG00000168970	JMJD7-PLA2G4B	1
ENSG00000169032	MAP2K1	1
ENSG00000169045	HNRNPH1	1
ENSG00000169727	GPS1	1
ENSG00000169914	OTUD3	1
ENSG00000170468	RIOX1	1
ENSG00000170515	PA2G4	1
ENSG00000170540	ARL6IP1	1
ENSG00000172197	MBOAT1	1
ENSG00000172336	POP7	1
ENSG00000173064	HECTD4	1
ENSG00000173812	EIF1	1
ENSG00000173933	RBM4	1
ENSG00000173992	CCS	1
ENSG00000174579	MSL2	1
ENSG00000175166	PSMD2	1
ENSG00000175182	FAM131A	1
ENSG00000175582	RAB6A	1
ENSG00000175634	RPS6KB2	1
ENSG00000176444	CLK2	1
ENSG00000177084	POLE	1
ENSG00000177156	TALDO1	1
ENSG00000177426	TGIF1	1
ENSG00000177981	ASB8	1
ENSG00000178252	WDR6	1
ENSG00000178752	ERFE	1
ENSG00000178761	FAM219B	1
ENSG00000179163	FUCA1	1
ENSG00000179195	ZNF664	1
ENSG00000179335	CLK3	1
ENSG00000180667	YOD1	1
ENSG00000181631	P2RY13	1
ENSG00000181788	SIAH2	1
ENSG00000182240	BACE2	1
ENSG00000182973	CNOT10	1
ENSG00000183597	TANGO2	1
ENSG00000184182	UBE2F	1
ENSG00000185262	UBALD2	1
ENSG00000185697	MYBL1	1
ENSG00000185946	RNPC3	1
ENSG00000186063	AIDA	1
ENSG00000186162	CIDECP1	1
ENSG00000187266	EPOR	1
ENSG00000187735	TCEA1	1
ENSG00000187837	H1-2	1
ENSG00000187866	FAM122A	1
ENSG00000187961	KLHL17	1
ENSG00000188229	TUBB4B	1
ENSG00000188566	NDOR1	1
ENSG00000189114	BLOC1S3	1
ENSG00000196323	ZBTB44	1
ENSG00000197006	METTL9	1
ENSG00000197093	GAL3ST4	1
ENSG00000197208	SLC22A4	1
ENSG00000197608	ZNF841	1
ENSG00000197622	CDC42SE1	1
ENSG00000197976	AKAP17A	1
ENSG00000198176	TFDP1	1
ENSG00000198218	QRICH1	1
ENSG00000198563	DDX39B	1
ENSG00000198830	HMGN2	1
ENSG00000204178	MACO1	1
ENSG00000204282	TNRC6C-AS1	1
ENSG00000204351	SKIV2L	1
ENSG00000204356	NELFE	1
ENSG00000204584	AC027801.1	1
ENSG00000204681	GABBR1	1
ENSG00000204946	ZNF783	1
ENSG00000205250	E2F4	1
ENSG00000205537	AC121338.1	1
ENSG00000214176	PLEKHM1P1	1
ENSG00000214706	IFRD2	1
ENSG00000215041	NEURL4	1
ENSG00000215769	ARHGAP27P1-BPTFP1-KPNA2P3	1
ENSG00000221823	PPP3R1	1
ENSG00000223501	VPS52	1
ENSG00000224307	AL161785.1	1
ENSG00000224660	SH3BP5-AS1	1
ENSG00000225921	NOL7	1
ENSG00000227946	AC007383.2	1
ENSG00000237441	RGL2	1
ENSG00000240219	AL512306.2	1
ENSG00000243811	APOBEC3D	1
ENSG00000247373	TMED2-DT	1
ENSG00000254995	STX16-NPEPL1	1
ENSG00000256537	SMIM10L1	1
ENSG00000257027	AC010186.3	1
ENSG00000258890	CEP95	1
ENSG00000261218	AC099524.1	1
ENSG00000261490	AC005674.2	1
ENSG00000261884	AC040162.1	1
ENSG00000263001	GTF2I	1
ENSG00000263465	SRSF8	1
ENSG00000265354	TIMM23	1
ENSG00000266412	NCOA4	1
ENSG00000270629	NBPF14	1
ENSG00000271895	AL109811.2	1
ENSG00000272645	GTF2IP20	1
ENSG00000273576	AC009283.1	1
ENSG00000275131	AC241952.2	1
ENSG00000277301	AL034550.2	1
ENSG00000278600	AC015871.3	1
ENSG00000279520	AC093525.8	1
ENSG00000284526	AC015802.6	1
ENSG00000285816	AP000944.5	1
ENSG00000286190	AC055839.2	1
ENSG00000287263	AC008875.3	1
ENSG00000004779	NDUFAB1	2
ENSG00000004809	SLC22A16	2
ENSG00000005059	MCUB	2
ENSG00000005812	FBXL3	2
ENSG00000005844	ITGAL	2
ENSG00000006015	REX1BD	2
ENSG00000006327	TNFRSF12A	2
ENSG00000008324	SS18L2	2
ENSG00000008988	RPS20	2
ENSG00000009844	VTA1	2
ENSG00000010030	ETV7	2
ENSG00000010270	STARD3NL	2
ENSG00000011201	ANOS1	2
ENSG00000014824	SLC30A9	2
ENSG00000023191	RNH1	2
ENSG00000023572	GLRX2	2
ENSG00000023608	SNAPC1	2
ENSG00000028203	VEZT	2
ENSG00000032444	PNPLA6	2
ENSG00000034677	RNF19A	2
ENSG00000036054	TBC1D23	2
ENSG00000038210	PI4K2B	2
ENSG00000040341	STAU2	2
ENSG00000041988	THAP3	2
ENSG00000055208	TAB2	2
ENSG00000055950	MRPL43	2
ENSG00000056097	ZFR	2
ENSG00000063176	SPHK2	2
ENSG00000063177	RPL18	2
ENSG00000064995	TAF11	2
ENSG00000065413	ANKRD44	2
ENSG00000065911	MTHFD2	2
ENSG00000066379	ZNRD1	2
ENSG00000067167	TRAM1	2
ENSG00000068079	IFI35	2
ENSG00000068912	ERLEC1	2
ENSG00000068985	PAGE1	2
ENSG00000070190	DAPP1	2
ENSG00000070756	PABPC1	2
ENSG00000070814	TCOF1	2
ENSG00000071243	ING3	2
ENSG00000071553	ATP6AP1	2
ENSG00000071994	PDCD2	2
ENSG00000072401	UBE2D1	2
ENSG00000074201	CLNS1A	2
ENSG00000076053	RBM7	2
ENSG00000079950	STX7	2
ENSG00000080839	RBL1	2
ENSG00000081154	PCNP	2
ENSG00000082153	BZW1	2
ENSG00000083807	SLC27A5	2
ENSG00000083845	RPS5	2
ENSG00000085274	MYNN	2
ENSG00000085491	SLC25A24	2
ENSG00000086065	CHMP5	2
ENSG00000086300	SNX10	2
ENSG00000086758	HUWE1	2
ENSG00000087365	SF3B2	2
ENSG00000088827	SIGLEC1	2
ENSG00000089127	OAS1	2
ENSG00000089157	RPLP0	2
ENSG00000089737	DDX24	2
ENSG00000090263	MRPS33	2
ENSG00000091009	RBM27	2
ENSG00000092531	SNAP23	2
ENSG00000096060	FKBP5	2
ENSG00000099246	RAB18	2
ENSG00000099385	BCL7C	2
ENSG00000099797	TECR	2
ENSG00000099800	TIMM13	2
ENSG00000099995	SF3A1	2
ENSG00000100142	POLR2F	2
ENSG00000100209	HSCB	2
ENSG00000100345	MYH9	2
ENSG00000100461	RBM23	2
ENSG00000100532	CGRRF1	2
ENSG00000100644	HIF1A	2
ENSG00000100744	GSKIP	2
ENSG00000100814	CCNB1IP1	2
ENSG00000100902	PSMA6	2
ENSG00000101166	PRELID3B	2
ENSG00000101246	ARFRP1	2
ENSG00000101247	NDUFAF5	2
ENSG00000101972	STAG2	2
ENSG00000102158	MAGT1	2
ENSG00000102218	RP2	2
ENSG00000102317	RBM3	2
ENSG00000102401	ARMCX3	2
ENSG00000102753	KPNA3	2
ENSG00000103152	MPG	2
ENSG00000103197	TSC2	2
ENSG00000104164	BLOC1S6	2
ENSG00000104231	ZFAND1	2
ENSG00000104343	UBE2W	2
ENSG00000104497	SNX16	2
ENSG00000104814	MAP4K1	2
ENSG00000104897	SF3A2	2
ENSG00000105193	RPS16	2
ENSG00000105323	HNRNPUL1	2
ENSG00000105372	RPS19	2
ENSG00000105516	DBP	2
ENSG00000105640	RPL18A	2
ENSG00000105829	BET1	2
ENSG00000105866	SP4	2
ENSG00000106123	EPHB6	2
ENSG00000106299	WASL	2
ENSG00000106355	LSM5	2
ENSG00000106399	RPA3	2
ENSG00000106460	TMEM106B	2
ENSG00000106560	GIMAP2	2
ENSG00000106591	MRPL32	2
ENSG00000106603	COA1	2
ENSG00000106615	RHEB	2
ENSG00000106993	CDC37L1	2
ENSG00000107758	PPP3CB	2
ENSG00000107833	NPM3	2
ENSG00000107872	FBXL15	2
ENSG00000108298	RPL19	2
ENSG00000108679	LGALS3BP	2
ENSG00000108826	MRPL27	2
ENSG00000108960	MMD	2
ENSG00000109083	IFT20	2
ENSG00000109111	SUPT6H	2
ENSG00000109265	CRACD	2
ENSG00000109475	RPL34	2
ENSG00000110108	TMEM109	2
ENSG00000110172	CHORDC1	2
ENSG00000110448	CD5	2
ENSG00000110651	CD81	2
ENSG00000110700	RPS13	2
ENSG00000110719	TCIRG1	2
ENSG00000110852	CLEC2B	2
ENSG00000111237	VPS29	2
ENSG00000111276	CDKN1B	2
ENSG00000111331	OAS3	2
ENSG00000111642	CHD4	2
ENSG00000111653	ING4	2
ENSG00000111678	C12orf57	2
ENSG00000111711	GOLT1B	2
ENSG00000112237	CCNC	2
ENSG00000112304	ACOT13	2
ENSG00000112306	RPS12	2
ENSG00000112695	COX7A2	2
ENSG00000113163	CERT1	2
ENSG00000113328	CCNG1	2
ENSG00000113387	SUB1	2
ENSG00000113595	TRIM23	2
ENSG00000113597	TRAPPC13	2
ENSG00000113615	SEC24A	2
ENSG00000114125	RNF7	2
ENSG00000114391	RPL24	2
ENSG00000114805	PLCH1	2
ENSG00000114942	EEF1B2	2
ENSG00000115128	SF3B6	2
ENSG00000115268	RPS15	2
ENSG00000115350	POLE4	2
ENSG00000115415	STAT1	2
ENSG00000115540	MOB4	2
ENSG00000115966	ATF2	2
ENSG00000116030	SUMO1	2
ENSG00000116095	PLEKHA3	2
ENSG00000116266	STXBP3	2
ENSG00000116459	ATP5PB	2
ENSG00000116649	SRM	2
ENSG00000116663	FBXO6	2
ENSG00000116815	CD58	2
ENSG00000116918	TSNAX	2
ENSG00000116954	RRAGC	2
ENSG00000117010	ZNF684	2
ENSG00000117118	SDHB	2
ENSG00000117228	GBP1	2
ENSG00000117475	BLZF1	2
ENSG00000117505	DR1	2
ENSG00000117543	DPH5	2
ENSG00000117691	NENF	2
ENSG00000118181	RPS25	2
ENSG00000118276	B4GALT6	2
ENSG00000118579	MED28	2
ENSG00000118640	VAMP8	2
ENSG00000119013	NDUFB3	2
ENSG00000119632	IFI27L2	2
ENSG00000119705	SLIRP	2
ENSG00000119953	SMNDC1	2
ENSG00000120690	ELF1	2
ENSG00000120837	NFYB	2
ENSG00000120992	LYPLA1	2
ENSG00000121864	ZNF639	2
ENSG00000122026	RPL21	2
ENSG00000122034	GTF3A	2
ENSG00000122042	UBL3	2
ENSG00000122068	FYTTD1	2
ENSG00000122406	RPL5	2
ENSG00000122565	CBX3	2
ENSG00000123119	NECAB1	2
ENSG00000123179	EBPL	2
ENSG00000123268	ATF1	2
ENSG00000123349	PFDN5	2
ENSG00000123415	SMUG1	2
ENSG00000123685	BATF3	2
ENSG00000123689	G0S2	2
ENSG00000123975	CKS2	2
ENSG00000124155	PIGT	2
ENSG00000124226	RNF114	2
ENSG00000124614	RPS10	2
ENSG00000124802	EEF1E1	2
ENSG00000125356	NDUFA1	2
ENSG00000125458	NT5C	2
ENSG00000125611	CHCHD5	2
ENSG00000125691	RPL23	2
ENSG00000125743	SNRPD2	2
ENSG00000125844	RRBP1	2
ENSG00000125845	BMP2	2
ENSG00000125912	NCLN	2
ENSG00000125995	ROMO1	2
ENSG00000126756	UXT	2
ENSG00000126821	SGPP1	2
ENSG00000126860	EVI2A	2
ENSG00000127125	PPCS	2
ENSG00000127184	COX7C	2
ENSG00000127314	RAP1B	2
ENSG00000127540	UQCR11	2
ENSG00000127616	SMARCA4	2
ENSG00000127774	EMC6	2
ENSG00000128609	NDUFA5	2
ENSG00000129235	TXNDC17	2
ENSG00000130255	RPL36	2
ENSG00000130312	MRPL34	2
ENSG00000130332	LSM7	2
ENSG00000130479	MAP1S	2
ENSG00000130517	PGPEP1	2
ENSG00000130640	TUBGCP2	2
ENSG00000130985	UBA1	2
ENSG00000131143	COX4I1	2
ENSG00000131174	COX7B	2
ENSG00000131203	IDO1	2
ENSG00000131374	TBC1D5	2
ENSG00000131469	RPL27	2
ENSG00000131558	EXOC4	2
ENSG00000131931	THAP1	2
ENSG00000132432	SEC61G	2
ENSG00000132530	XAF1	2
ENSG00000132603	NIP7	2
ENSG00000132661	NXT1	2
ENSG00000132912	DCTN4	2
ENSG00000133104	SPART	2
ENSG00000133106	EPSTI1	2
ENSG00000133112	TPT1	2
ENSG00000133246	PRAM1	2
ENSG00000133265	HSPBP1	2
ENSG00000133639	BTG1	2
ENSG00000133706	LARS1	2
ENSG00000133835	HSD17B4	2
ENSG00000133872	SARAF	2
ENSG00000133962	CATSPERB	2
ENSG00000134049	IER3IP1	2
ENSG00000134321	RSAD2	2
ENSG00000134326	CMPK2	2
ENSG00000134330	IAH1	2
ENSG00000134375	TIMM17A	2
ENSG00000134419	RPS15A	2
ENSG00000134602	STK26	2
ENSG00000134644	PUM1	2
ENSG00000134717	BTF3L4	2
ENSG00000134825	TMEM258	2
ENSG00000134851	TMEM165	2
ENSG00000134982	APC	2
ENSG00000135002	RFK	2
ENSG00000135272	MDFIC	2
ENSG00000136021	SCYL2	2
ENSG00000136146	MED4	2
ENSG00000136149	RPL13AP25	2
ENSG00000136371	MTHFS	2
ENSG00000136451	VEZF1	2
ENSG00000136514	RTP4	2
ENSG00000136521	NDUFB5	2
ENSG00000136738	STAM	2
ENSG00000136754	ABI1	2
ENSG00000136888	ATP6V1G1	2
ENSG00000136942	RPL35	2
ENSG00000137038	DMAC1	2
ENSG00000137154	RPS6	2
ENSG00000137168	PPIL1	2
ENSG00000137288	UQCC2	2
ENSG00000137628	DDX60	2
ENSG00000137692	DCUN1D5	2
ENSG00000137714	FDX1	2
ENSG00000137818	RPLP1	2
ENSG00000137831	UACA	2
ENSG00000137876	RSL24D1	2
ENSG00000137880	GCHFR	2
ENSG00000137959	IFI44L	2
ENSG00000137965	IFI44	2
ENSG00000138032	PPM1B	2
ENSG00000138138	ATAD1	2
ENSG00000138326	RPS24	2
ENSG00000138386	NAB1	2
ENSG00000138439	FAM117B	2
ENSG00000138459	SLC35A5	2
ENSG00000138495	COX17	2
ENSG00000139173	TMEM117	2
ENSG00000139354	GAS2L3	2
ENSG00000139626	ITGB7	2
ENSG00000139793	MBNL2	2
ENSG00000139826	ABHD13	2
ENSG00000140299	BNIP2	2
ENSG00000140367	UBE2Q2	2
ENSG00000140379	BCL2A1	2
ENSG00000140464	PML	2
ENSG00000140497	SCAMP2	2
ENSG00000141367	CLTC	2
ENSG00000141428	C18orf21	2
ENSG00000141959	PFKL	2
ENSG00000142002	DPP9	2
ENSG00000142534	RPS11	2
ENSG00000142541	RPL13A	2
ENSG00000142676	RPL11	2
ENSG00000142684	ZNF593	2
ENSG00000142856	ITGB3BP	2
ENSG00000142937	RPS8	2
ENSG00000143353	LYPLAL1	2
ENSG00000143742	SRP9	2
ENSG00000143771	CNIH4	2
ENSG00000143947	RPS27A	2
ENSG00000143977	SNRPG	2
ENSG00000144034	TPRKB	2
ENSG00000144048	DUSP11	2
ENSG00000144713	RPL32	2
ENSG00000145216	FIP1L1	2
ENSG00000145247	OCIAD2	2
ENSG00000145337	PYURF	2
ENSG00000145425	RPS3A	2
ENSG00000145555	MYO10	2
ENSG00000145592	RPL37	2
ENSG00000145723	GIN1	2
ENSG00000145743	FBXL17	2
ENSG00000145779	TNFAIP8	2
ENSG00000145781	COMMD10	2
ENSG00000145919	BOD1	2
ENSG00000146386	ABRACL	2
ENSG00000146425	DYNLT1	2
ENSG00000146540	C7orf50	2
ENSG00000146729	NIPSNAP2	2
ENSG00000146757	ZNF92	2
ENSG00000147065	MSN	2
ENSG00000147168	IL2RG	2
ENSG00000147206	NXF3	2
ENSG00000147650	LRP12	2
ENSG00000147669	POLR2K	2
ENSG00000147677	EIF3H	2
ENSG00000147687	TATDN1	2
ENSG00000148303	RPL7A	2
ENSG00000148444	COMMD3	2
ENSG00000148834	GSTO1	2
ENSG00000148925	BTBD10	2
ENSG00000148950	IMMP1L	2
ENSG00000149196	HIKESHI	2
ENSG00000149273	RPS3	2
ENSG00000149541	B3GAT3	2
ENSG00000149806	FAU	2
ENSG00000150316	CWC15	2
ENSG00000150337	FCGR1A	2
ENSG00000150779	TIMM8B	2
ENSG00000150787	PTS	2
ENSG00000151131	C12orf45	2
ENSG00000151287	TEX30	2
ENSG00000151292	CSNK1G3	2
ENSG00000151327	FAM177A1	2
ENSG00000151353	TMEM18	2
ENSG00000151414	NEK7	2
ENSG00000152082	MZT2B	2
ENSG00000152147	GEMIN6	2
ENSG00000152518	ZFP36L2	2
ENSG00000152601	MBNL1	2
ENSG00000152700	SAR1B	2
ENSG00000153130	SCOC	2
ENSG00000154079	SDHAF4	2
ENSG00000154359	LONRF1	2
ENSG00000154582	ELOC	2
ENSG00000154589	LY96	2
ENSG00000154642	C21orf91	2
ENSG00000154723	ATP5PF	2
ENSG00000154813	DPH3	2
ENSG00000155099	PIP4P2	2
ENSG00000155304	HSPA13	2
ENSG00000155307	SAMSN1	2
ENSG00000155329	ZCCHC10	2
ENSG00000155330	C16orf87	2
ENSG00000155506	LARP1	2
ENSG00000155621	C9orf85	2
ENSG00000155868	MED7	2
ENSG00000155959	VBP1	2
ENSG00000156411	ATP5MPL	2
ENSG00000156467	UQCRB	2
ENSG00000156482	RPL30	2
ENSG00000156587	UBE2L6	2
ENSG00000156709	AIFM1	2
ENSG00000156831	NSMCE2	2
ENSG00000157107	FCHO2	2
ENSG00000157601	MX1	2
ENSG00000157637	SLC38A10	2
ENSG00000157778	PSMG3	2
ENSG00000158042	MRPL17	2
ENSG00000158352	SHROOM4	2
ENSG00000158987	RAPGEF6	2
ENSG00000159189	C1QC	2
ENSG00000159840	ZYX	2
ENSG00000160932	LY6E	2
ENSG00000161016	RPL8	2
ENSG00000161970	RPL26	2
ENSG00000161980	POLR3K	2
ENSG00000162244	RPL29	2
ENSG00000162368	CMPK1	2
ENSG00000162642	C1orf52	2
ENSG00000162852	CNST	2
ENSG00000162961	DPY30	2
ENSG00000162980	ARL5A	2
ENSG00000163001	CFAP36	2
ENSG00000163319	MRPS18C	2
ENSG00000163322	ABRAXAS1	2
ENSG00000163399	ATP1A1	2
ENSG00000163584	RPL22L1	2
ENSG00000163605	PPP4R2	2
ENSG00000163607	GTPBP8	2
ENSG00000163666	HESX1	2
ENSG00000163682	RPL9	2
ENSG00000163788	SNRK	2
ENSG00000164162	ANAPC10	2
ENSG00000164167	LSM6	2
ENSG00000164258	NDUFS4	2
ENSG00000164329	TENT2	2
ENSG00000164346	NSA2	2
ENSG00000164405	UQCRQ	2
ENSG00000164587	RPS14	2
ENSG00000164615	CAMLG	2
ENSG00000164751	PEX2	2
ENSG00000164898	FMC1	2
ENSG00000164919	COX6C	2
ENSG00000165264	NDUFB6	2
ENSG00000165280	VCP	2
ENSG00000165487	MICU2	2
ENSG00000165644	COMTD1	2
ENSG00000165671	NSD1	2
ENSG00000165704	HPRT1	2
ENSG00000166136	NDUFB8	2
ENSG00000166260	COX11	2
ENSG00000166340	TPP1	2
ENSG00000166352	C11orf74	2
ENSG00000166441	RPL27A	2
ENSG00000166562	SEC11C	2
ENSG00000166575	TMEM135	2
ENSG00000166595	CIAO2B	2
ENSG00000166797	CIAO2A	2
ENSG00000166971	AKTIP	2
ENSG00000167005	NUDT21	2
