## Supplementary tables for "Maternal immune gene expression trajectories and dynamic genetic regulation throughout pregnancy" (part 22 of 22)

### Sheet: Supplementary table 7 (continued)
Supplementary Table 7: Gene expression variance clusters
ENSG00000167283	ATP5MG	2
ENSG00000167384	ZNF180	2
ENSG00000167703	SLC43A2	2
ENSG00000168028	RPSA	2
ENSG00000168056	LTBP3	2
ENSG00000168071	CCDC88B	2
ENSG00000168118	RAB4A	2
ENSG00000168275	COA6	2
ENSG00000168283	BMI1	2
ENSG00000168300	PCMTD1	2
ENSG00000168438	CDC40	2
ENSG00000168439	STIP1	2
ENSG00000168497	CAVIN2	2
ENSG00000168522	FNTA	2
ENSG00000168961	LGALS9	2
ENSG00000169019	COMMD8	2
ENSG00000169020	ATP5ME	2
ENSG00000169021	UQCRFS1	2
ENSG00000169139	UBE2V2	2
ENSG00000169193	CCDC126	2
ENSG00000169251	NMD3	2
ENSG00000169372	CRADD	2
ENSG00000169567	HINT1	2
ENSG00000169689	CENPX	2
ENSG00000169696	ASPSCR1	2
ENSG00000169740	ZNF32	2
ENSG00000169976	SF3B5	2
ENSG00000170142	UBE2E1	2
ENSG00000170385	SLC30A1	2
ENSG00000170469	SPATA24	2
ENSG00000170632	ARMC10	2
ENSG00000170881	RNF139	2
ENSG00000170889	RPS9	2
ENSG00000170903	MSANTD4	2
ENSG00000171204	TMEM126B	2
ENSG00000171428	NAT1	2
ENSG00000171530	TBCA	2
ENSG00000171729	TMEM51	2
ENSG00000171858	RPS21	2
ENSG00000171863	RPS7	2
ENSG00000171928	TVP23B	2
ENSG00000172007	RAB33B	2
ENSG00000172081	MOB3A	2
ENSG00000172086	KRCC1	2
ENSG00000172115	CYCS	2
ENSG00000172164	SNTB1	2
ENSG00000172172	MRPL13	2
ENSG00000172236	TPSAB1	2
ENSG00000172366	MCRIP2	2
ENSG00000172428	COPS9	2
ENSG00000172586	CHCHD1	2
ENSG00000172809	RPL38	2
ENSG00000173141	MRPL57	2
ENSG00000173207	CKS1B	2
ENSG00000173221	GLRX	2
ENSG00000173660	UQCRH	2
ENSG00000173674	EIF1AX	2
ENSG00000173726	TOMM20	2
ENSG00000173762	CD7	2
ENSG00000173915	ATP5MD	2
ENSG00000174013	FBXO45	2
ENSG00000174106	LEMD3	2
ENSG00000174405	LIG4	2
ENSG00000174547	MRPL11	2
ENSG00000174574	AKIRIN1	2
ENSG00000174748	RPL15	2
ENSG00000174840	PDE12	2
ENSG00000174917	MICOS13	2
ENSG00000175061	SNHG29	2
ENSG00000175701	MTLN	2
ENSG00000175727	MLXIP	2
ENSG00000175768	TOMM5	2
ENSG00000175895	PLEKHF2	2
ENSG00000176018	LYSMD3	2
ENSG00000176261	ZBTB8OS	2
ENSG00000176273	SLC35G1	2
ENSG00000176597	B3GNT5	2
ENSG00000176731	RBIS	2
ENSG00000177410	ZFAS1	2
ENSG00000177462	OR2T8	2
ENSG00000177683	THAP5	2
ENSG00000177917	ARL6IP6	2
ENSG00000177954	RPS27	2
ENSG00000178096	BOLA1	2
ENSG00000178381	ZFAND2A	2
ENSG00000178429	RPS3AP5	2
ENSG00000178449	COX14	2
ENSG00000178980	SELENOW	2
ENSG00000178982	EIF3K	2
ENSG00000178988	MRFAP1L1	2
ENSG00000179085	DPM3	2
ENSG00000179134	SAMD4B	2
ENSG00000179348	GATA2	2
ENSG00000179454	KLHL28	2
ENSG00000179476	C14orf28	2
ENSG00000179820	MYADM	2
ENSG00000180211	FO393411.1	2
ENSG00000180233	ZNRF2	2
ENSG00000180530	NRIP1	2
ENSG00000180611	MB21D2	2
ENSG00000180694	TMEM64	2
ENSG00000180817	PPA1	2
ENSG00000180964	TCEAL8	2
ENSG00000181061	HIGD1A	2
ENSG00000181218	H2AW	2
ENSG00000181524	RPL24P4	2
ENSG00000181924	COA4	2
ENSG00000182141	ZNF708	2
ENSG00000182154	MRPL41	2
ENSG00000182165	TP53TG1	2
ENSG00000182899	RPL35A	2
ENSG00000182919	C11orf54	2
ENSG00000183011	NAA38	2
ENSG00000183513	COA5	2
ENSG00000183605	SFXN4	2
ENSG00000183617	MRPL54	2
ENSG00000183648	NDUFB1	2
ENSG00000183751	TBL3	2
ENSG00000184350	MRGPRE	2
ENSG00000184588	PDE4B	2
ENSG00000184640	SEPTIN9	2
ENSG00000184924	PTRHD1	2
ENSG00000184979	USP18	2
ENSG00000184983	NDUFA6	2
ENSG00000184990	SIVA1	2
ENSG00000185088	RPS27L	2
ENSG00000185187	SIGIRR	2
ENSG00000185480	PARPBP	2
ENSG00000185499	MUC1	2
ENSG00000185641	AC034236.1	2
ENSG00000185745	IFIT1	2
ENSG00000185834	RPL12P4	2
ENSG00000185947	ZNF267	2
ENSG00000186106	ANKRD46	2
ENSG00000187051	RPS19BP1	2
ENSG00000187118	CMC1	2
ENSG00000187608	ISG15	2
ENSG00000188243	COMMD6	2
ENSG00000188313	PLSCR1	2
ENSG00000188725	SMIM15	2
ENSG00000188846	RPL14	2
ENSG00000189043	NDUFA4	2
ENSG00000189308	LIN54	2
ENSG00000189376	C8orf76	2
ENSG00000189403	HMGB1	2
ENSG00000196072	BLOC1S2	2
ENSG00000196470	SIAH1	2
ENSG00000196498	NCOR2	2
ENSG00000196636	SDHAF3	2
ENSG00000196642	RABL6	2
ENSG00000196683	TOMM7	2
ENSG00000196924	FLNA	2
ENSG00000197008	ZNF138	2
ENSG00000197043	ANXA6	2
ENSG00000197045	GMFB	2
ENSG00000197238	H4C11	2
ENSG00000197272	IL27	2
ENSG00000197451	HNRNPAB	2
ENSG00000197756	RPL37A	2
ENSG00000197860	SGTB	2
ENSG00000197958	RPL12	2
ENSG00000198015	MRPL42	2
ENSG00000198589	LRBA	2
ENSG00000198730	CTR9	2
ENSG00000198755	RPL10A	2
ENSG00000198791	CNOT7	2
ENSG00000198856	OSTC	2
ENSG00000198898	CAPZA2	2
ENSG00000198937	CCDC167	2
ENSG00000198964	SGMS1	2
ENSG00000203705	TATDN3	2
ENSG00000203724	C1orf53	2
ENSG00000204086	RPA4	2
ENSG00000204370	SDHD	2
ENSG00000204899	MZT1	2
ENSG00000204922	UQCC3	2
ENSG00000205138	SDHAF1	2
ENSG00000205544	TMEM256	2
ENSG00000205744	DENND1C	2
ENSG00000205871	RPS3AP47	2
ENSG00000205981	DNAJC19	2
ENSG00000211450	SELENOH	2
ENSG00000212802	RPL15P3	2
ENSG00000213261	EEF1B2P6	2
ENSG00000213326	RPS7P11	2
ENSG00000213442	RPL18AP3	2
ENSG00000213445	SIPA1	2
ENSG00000213553	RPLP0P6	2
ENSG00000213598	AL049873.1	2
ENSG00000213741	RPS29	2
ENSG00000213757	AC020898.1	2
ENSG00000213799	ZNF845	2
ENSG00000213885	RPL13AP7	2
ENSG00000214113	LYRM4	2
ENSG00000214114	MYCBP	2
ENSG00000214194	SMIM30	2
ENSG00000214389	RPS3AP26	2
ENSG00000214413	BBIP1	2
ENSG00000214485	RPL7P1	2
ENSG00000214535	RPS15AP1	2
ENSG00000214756	CSKMT	2
ENSG00000214784	AC010468.1	2
ENSG00000215845	TSTD1	2
ENSG00000217130	AL139100.2	2
ENSG00000217716	RPS10P3	2
ENSG00000218175	AC016739.1	2
ENSG00000218426	AL590867.2	2
ENSG00000219023	AL033519.3	2
ENSG00000219545	UMAD1	2
ENSG00000219665	ZNF433-AS1	2
ENSG00000220583	RPL35P2	2
ENSG00000220793	RPL21P119	2
ENSG00000221883	ARIH2OS	2
ENSG00000223478	AL441992.2	2
ENSG00000223797	ENTPD3-AS1	2
ENSG00000224032	EPB41L4A-AS1	2
ENSG00000224094	RPS24P8	2
ENSG00000224165	DNAJC27-AS1	2
ENSG00000224631	RPS27AP16	2
ENSG00000224858	RPL29P11	2
ENSG00000224877	NDUFAF8	2
ENSG00000225200	AC246787.1	2
ENSG00000225492	GBP1P1	2
ENSG00000225973	PIGBOS1	2
ENSG00000226004	LINC02528	2
ENSG00000226221	RPL26P19	2
ENSG00000226360	RPL10AP6	2
ENSG00000226471	Z93930.2	2
ENSG00000226525	RPS7P10	2
ENSG00000227063	RPL41P1	2
ENSG00000227081	AC005912.1	2
ENSG00000228278	ORM2	2
ENSG00000228427	AL590764.1	2
ENSG00000228929	RPS13P2	2
ENSG00000229117	RPL41	2
ENSG00000229119	AC026403.1	2
ENSG00000229809	ZNF688	2
ENSG00000229833	PET100	2
ENSG00000230291	AC078817.1	2
ENSG00000230897	RPS18P12	2
ENSG00000230979	AC079250.1	2
ENSG00000230989	HSBP1	2
ENSG00000231500	RPS18	2
ENSG00000231747	AC079922.1	2
ENSG00000231770	TMEM44-AS1	2
ENSG00000232112	TMA7	2
ENSG00000232388	SMIM26	2
ENSG00000232472	EEF1B2P3	2
ENSG00000232888	RPS11P5	2
ENSG00000233038	AC011899.2	2
ENSG00000233093	LINC00892	2
ENSG00000233554	B4GALT1-AS1	2
ENSG00000233762	AC007969.1	2
ENSG00000234093	RPS15AP11	2
ENSG00000234618	RPSAP9	2
ENSG00000234636	MED14OS	2
ENSG00000234741	GAS5	2
ENSG00000234797	RPS3AP6	2
ENSG00000235297	FAUP1	2
ENSG00000235505	CASP17P	2
ENSG00000236552	RPL13AP5	2
ENSG00000236618	PITPNA-AS1	2
ENSG00000236801	RPL24P8	2
ENSG00000237190	CDKN2AIPNL	2
ENSG00000237214	AL080243.4	2
ENSG00000237729	AC002075.2	2
ENSG00000237765	FAM200B	2
ENSG00000239246	AC008026.1	2
ENSG00000240376	AC010343.1	2
ENSG00000240674	AC106872.2	2
ENSG00000241494	AL355032.1	2
ENSG00000241556	AC018475.1	2
ENSG00000241612	AC114728.1	2
ENSG00000241741	RPL7AP30	2
ENSG00000241837	ATP5PO	2
ENSG00000242071	RPL7AP6	2
ENSG00000242259	C22orf39	2
ENSG00000242299	AC073861.1	2
ENSG00000242485	MRPL20	2
ENSG00000242951	AC007182.2	2
ENSG00000243051	RN7SL269P	2
ENSG00000243147	MRPL33	2
ENSG00000243926	TIPARP-AS1	2
ENSG00000243964	RPL23AP65	2
ENSG00000244187	TMEM141	2
ENSG00000244313	AC024293.1	2
ENSG00000244398	AC116533.1	2
ENSG00000244436	AC023050.1	2
ENSG00000244716	BX679664.3	2
ENSG00000244734	HBB	2
ENSG00000244952	AC123768.2	2
ENSG00000245146	MALINC1	2
ENSG00000245281	AC124242.1	2
ENSG00000245910	SNHG6	2
ENSG00000246100	LINC00900	2
ENSG00000246430	LINC00968	2
ENSG00000247092	SNHG10	2
ENSG00000247134	AC090204.1	2
ENSG00000248568	KRT8P48	2
ENSG00000250317	SMIM20	2
ENSG00000250519	AP002784.1	2
ENSG00000251726	RNU7-41P	2
ENSG00000252498	RNU6-1016P	2
ENSG00000252835	SCARNA21	2
ENSG00000253683	AC027309.2	2
ENSG00000253738	OTUD6B-AS1	2
ENSG00000254685	FPGT	2
ENSG00000254911	SCARNA9	2
ENSG00000255079	LINC02704	2
ENSG00000256060	TRAPPC2B	2
ENSG00000256338	RPL41P2	2
ENSG00000256393	RPL41P5	2
ENSG00000259926	AC007342.1	2
ENSG00000260078	AC007342.3	2
ENSG00000261652	C15orf65	2
ENSG00000262246	CORO7	2
ENSG00000262919	CCNQ	2
ENSG00000263266	RPS7P1	2
ENSG00000264281	AC016596.3	2
ENSG00000266472	MRPS21	2
ENSG00000266714	MYO15B	2
ENSG00000267321	SNHG30	2
ENSG00000267416	AC025048.4	2
ENSG00000268001	CARD8-AS1	2
ENSG00000268205	AC005261.2	2
ENSG00000269893	SNHG8	2
ENSG00000272146	ARF4-AS1	2
ENSG00000272288	AL451165.2	2
ENSG00000272662	AC073352.1	2
ENSG00000273611	ZNHIT3	2
ENSG00000274015	AL136038.7	2
ENSG00000274092	AC106739.1	2
ENSG00000275052	PPP4R3B	2
ENSG00000275063	AC233755.1	2
ENSG00000276775	IGHV4-4	2
ENSG00000276855	AC015922.3	2
ENSG00000277972	CISD3	2
ENSG00000278017	AC064801.1	2
ENSG00000278514	AC068831.7	2
ENSG00000279483	AC090498.1	2
ENSG00000279617	AC005796.1	2
ENSG00000279631	AL158211.5	2
ENSG00000282386	AL358472.4	2
ENSG00000283041	AC008038.1	2
ENSG00000285852	AL353147.1	2
ENSG00000287193	AC132938.7	2
ENSG00000287312	AC127526.4	2
ENSG00000288044	AL096870.10	2
ENSG00000005381	MPO	3
ENSG00000013561	RNF14	3
ENSG00000013583	HEBP1	3
ENSG00000057757	PITHD1	3
ENSG00000074319	TSG101	3
ENSG00000101782	RIOK3	3
ENSG00000110955	ATP5F1B	3
ENSG00000111726	CMAS	3
ENSG00000113558	SKP1	3
ENSG00000122644	ARL4A	3
ENSG00000134827	TCN1	3
ENSG00000141179	PCTP	3
ENSG00000143162	CREG1	3
ENSG00000145354	CISD2	3
ENSG00000164047	CAMP	3
ENSG00000166848	TERF2IP	3
ENSG00000166946	CCNDBP1	3
ENSG00000172232	AZU1	3
ENSG00000173320	STOX2	3
ENSG00000175416	CLTB	3
ENSG00000178694	NSUN3	3
ENSG00000189056	RELN	3
ENSG00000198805	PNP	3
ENSG00000198836	OPA1	3
ENSG00000206249	AL359555.1	3
ENSG00000225483	RPL22P4	3
ENSG00000254872	LINC02688	3
ENSG00000272398	CD24	3
ENSG00000031823	RANBP3	4
ENSG00000057663	ATG5	4
ENSG00000071082	RPL31	4
ENSG00000095794	CREM	4
ENSG00000100410	PHF5A	4
ENSG00000100528	CNIH1	4
ENSG00000101132	PFDN4	4
ENSG00000109062	SLC9A3R1	4
ENSG00000113638	TTC33	4
ENSG00000113851	CRBN	4
ENSG00000114744	COMMD2	4
ENSG00000115514	TXNDC9	4
ENSG00000115944	COX7A2L	4
ENSG00000115947	ORC4	4
ENSG00000117091	CD48	4
ENSG00000120697	ALG5	4
ENSG00000125755	SYMPK	4
ENSG00000134758	RNF138	4
ENSG00000137500	CCDC90B	4
ENSG00000141543	EIF4A3	4
ENSG00000143155	TIPRL	4
ENSG00000144591	GMPPA	4
ENSG00000155096	AZIN1	4
ENSG00000163743	RCHY1	4
ENSG00000164603	BMT2	4
ENSG00000164896	FASTK	4
ENSG00000167632	TRAPPC9	4
ENSG00000170270	GON7	4
ENSG00000170584	NUDCD2	4
ENSG00000175467	SART1	4
ENSG00000189266	PNRC2	4
ENSG00000198918	RPL39	4
ENSG00000205707	ETFRF1	4
ENSG00000224985	AL590714.1	4
ENSG00000225721	AL592166.1	4
ENSG00000234782	TPT1P9	4
ENSG00000235174	RPL39P3	4
ENSG00000264350	SNRPGP2	4
ENSG00000273702	AC091271.1	4
ENSG00000278376	AP004609.5	4
ENSG00000005379	TSPOAP1	5
ENSG00000006007	GDE1	5
ENSG00000010361	FUZ	5
ENSG00000023041	ZDHHC6	5
ENSG00000034713	GABARAPL2	5
ENSG00000062822	POLD1	5
ENSG00000068976	PYGM	5
ENSG00000071889	FAM3A	5
ENSG00000083838	ZNF446	5
ENSG00000085978	ATG16L1	5
ENSG00000086666	ZFAND6	5
ENSG00000100664	EIF5	5
ENSG00000101194	SLC17A9	5
ENSG00000101442	ACTR5	5
ENSG00000102096	PIM2	5
ENSG00000103248	MTHFSD	5
ENSG00000103335	PIEZO1	5
ENSG00000104884	ERCC2	5
ENSG00000105726	ATP13A1	5
ENSG00000108773	KAT2A	5
ENSG00000113108	APBB3	5
ENSG00000113712	CSNK1A1	5
ENSG00000118369	USP35	5
ENSG00000118689	FOXO3	5
ENSG00000121931	LRIF1	5
ENSG00000122692	SMU1	5
ENSG00000122884	P4HA1	5
ENSG00000125459	MSTO1	5
ENSG00000126456	IRF3	5
ENSG00000130311	DDA1	5
ENSG00000131480	AOC2	5
ENSG00000131788	PIAS3	5
ENSG00000133624	ZNF767P	5
ENSG00000133731	IMPA1	5
ENSG00000136541	ERMN	5
ENSG00000138660	AP1AR	5
ENSG00000143643	TTC13	5
ENSG00000144306	SCRN3	5
ENSG00000146282	RARS2	5
ENSG00000146457	WTAP	5
ENSG00000146476	ARMT1	5
ENSG00000148429	USP6NL	5
ENSG00000151532	VTI1A	5
ENSG00000153048	CARHSP1	5
ENSG00000156136	DCK	5
ENSG00000156502	SUPV3L1	5
ENSG00000156858	PRR14	5
ENSG00000157954	WIPI2	5
ENSG00000158092	NCK1	5
ENSG00000162407	PLPP3	5
ENSG00000162923	WDR26	5
ENSG00000163348	PYGO2	5
ENSG00000163818	LZTFL1	5
ENSG00000165516	KLHDC2	5
ENSG00000165678	GHITM	5
ENSG00000167565	SERTAD3	5
ENSG00000168916	ZNF608	5
ENSG00000169733	RFNG	5
ENSG00000171867	PRNP	5
ENSG00000178026	LRRC75B	5
ENSG00000178498	DTX3	5
ENSG00000179598	PLD6	5
ENSG00000181704	YIPF6	5
ENSG00000182208	MOB2	5
ENSG00000182325	FBXL6	5
ENSG00000185085	INTS5	5
ENSG00000186056	MATN1-AS1	5
ENSG00000186591	UBE2H	5
ENSG00000197136	PCNX3	5
ENSG00000213809	KLRK1	5
ENSG00000213983	AP1G2	5
ENSG00000238005	AL391832.2	5
ENSG00000267365	KCNJ2-AS1	5
ENSG00000272501	AL662844.4	5
ENSG00000274020	LINC01138	5
ENSG00000274561	AC005332.3	5
ENSG00000003756	RBM5	6
ENSG00000004142	POLDIP2	6
ENSG00000007080	CCDC124	6
ENSG00000007541	PIGQ	6
ENSG00000009307	CSDE1	6
ENSG00000012061	ERCC1	6
ENSG00000013441	CLK1	6
ENSG00000023909	GCLM	6
ENSG00000042753	AP2S1	6
ENSG00000048471	SNX29	6
ENSG00000054282	SDCCAG8	6
ENSG00000054983	GALC	6
ENSG00000068394	GPKOW	6
ENSG00000069482	GAL	6
ENSG00000069974	RAB27A	6
ENSG00000070061	ELP1	6
ENSG00000070540	WIPI1	6
ENSG00000071575	TRIB2	6
ENSG00000072134	EPN2	6
ENSG00000075856	SART3	6
ENSG00000079459	FDFT1	6
ENSG00000082512	TRAF5	6
ENSG00000084090	STARD7	6
ENSG00000089057	SLC23A2	6
ENSG00000090339	ICAM1	6
ENSG00000090615	GOLGA3	6
ENSG00000090674	MCOLN1	6
ENSG00000091164	TXNL1	6
ENSG00000099904	ZDHHC8	6
ENSG00000100380	ST13	6
ENSG00000100416	TRMU	6
ENSG00000100568	VTI1B	6
ENSG00000101052	IFT52	6
ENSG00000101425	BPI	6
ENSG00000101940	WDR13	6
ENSG00000102575	ACP5	6
ENSG00000102760	RGCC	6
ENSG00000102786	INTS6	6
ENSG00000103061	SLC7A6OS	6
ENSG00000103353	UBFD1	6
ENSG00000104331	IMPAD1	6
ENSG00000104522	TSTA3	6
ENSG00000104765	BNIP3L	6
ENSG00000105127	AKAP8	6
ENSG00000105607	GCDH	6
ENSG00000106052	TAX1BP1	6
ENSG00000106244	PDAP1	6
ENSG00000106266	SNX8	6
ENSG00000108774	RAB5C	6
ENSG00000110665	C11orf21	6
ENSG00000110777	POU2AF1	6
ENSG00000111666	CHPT1	6
ENSG00000112335	SNX3	6
ENSG00000113716	HMGXB3	6
ENSG00000115085	ZAP70	6
ENSG00000115649	CNPPD1	6
ENSG00000115993	TRAK2	6
ENSG00000116704	SLC35D1	6
ENSG00000117242	PINK1-AS	6
ENSG00000119326	CTNNAL1	6
ENSG00000119383	PTPA	6
ENSG00000119760	SUPT7L	6
ENSG00000119820	YIPF4	6
ENSG00000120458	MSANTD2	6
ENSG00000120948	TARDBP	6
ENSG00000121281	ADCY7	6
ENSG00000121966	CXCR4	6
ENSG00000122694	GLIPR2	6
ENSG00000122741	DCAF10	6
ENSG00000123405	NFE2	6
ENSG00000124193	SRSF6	6
ENSG00000124224	PPP4R1L	6
ENSG00000125952	MAX	6
ENSG00000125971	DYNLRB1	6
ENSG00000126088	UROD	6
ENSG00000126746	ZNF384	6
ENSG00000126775	ATG14	6
ENSG00000127080	IPPK	6
ENSG00000127328	RAB3IP	6
ENSG00000129472	RAB2B	6
ENSG00000129646	QRICH2	6
ENSG00000130165	ELOF1	6
ENSG00000130227	XPO7	6
ENSG00000130830	MPP1	6
ENSG00000131471	AOC3	6
ENSG00000132953	XPO4	6
ENSG00000133063	CHIT1	6
ENSG00000133193	FAM104A	6
ENSG00000133895	MEN1	6
ENSG00000134262	AP4B1	6
ENSG00000134265	NAPG	6
ENSG00000134900	TPP2	6
ENSG00000134996	OSTF1	6
ENSG00000135070	ISCA1	6
ENSG00000135469	COQ10A	6
ENSG00000135473	PAN2	6
ENSG00000135750	KCNK1	6
ENSG00000135845	PIGC	6
ENSG00000136270	TBRG4	6
ENSG00000136938	ANP32B	6
ENSG00000136997	MYC	6
ENSG00000137218	FRS3	6
ENSG00000138073	PREB	6
ENSG00000138756	BMP2K	6
ENSG00000139323	POC1B	6
ENSG00000139637	C12orf10	6
ENSG00000140287	HDC	6
ENSG00000141034	GID4	6
ENSG00000142330	CAPN10	6
ENSG00000142530	FAM71E1	6
ENSG00000142583	SLC2A5	6
ENSG00000143727	ACP1	6
ENSG00000143761	ARF1	6
ENSG00000144136	SLC20A1	6
ENSG00000144554	FANCD2	6
ENSG00000144580	CNOT9	6
ENSG00000146007	ZMAT2	6
ENSG00000147162	OGT	6
ENSG00000147400	CETN2	6
ENSG00000147457	CHMP7	6
ENSG00000148218	ALAD	6
ENSG00000148346	LCN2	6
ENSG00000148399	DPH7	6
ENSG00000148484	RSU1	6
ENSG00000149516	MS4A3	6
ENSG00000152117	AC073869.1	6
ENSG00000152689	RASGRP3	6
ENSG00000153046	CDYL	6
ENSG00000153574	RPIA	6
ENSG00000154803	FLCN	6
ENSG00000156515	HK1	6
ENSG00000157734	SNX22	6
ENSG00000158985	CDC42SE2	6
ENSG00000159023	EPB41	6
ENSG00000159348	CYB5R1	6
ENSG00000160014	CALM3	6
ENSG00000160179	ABCG1	6
ENSG00000160445	ZER1	6
ENSG00000160570	DEDD2	6
ENSG00000160633	SAFB	6
ENSG00000160888	IER2	6
ENSG00000160948	VPS28	6
ENSG00000161914	ZNF653	6
ENSG00000163444	TMEM183A	6
ENSG00000163812	ZDHHC3	6
ENSG00000163874	ZC3H12A	6
ENSG00000164048	ZNF589	6
ENSG00000164398	ACSL6	6
ENSG00000164620	RELL2	6
ENSG00000164733	CTSB	6
ENSG00000165416	SUGT1	6
ENSG00000165434	PGM2L1	6
ENSG00000165792	METTL17	6
ENSG00000166261	ZNF202	6
ENSG00000166347	CYB5A	6
ENSG00000166707	ZCCHC18	6
ENSG00000167967	E4F1	6
ENSG00000167986	DDB1	6
ENSG00000168036	CTNNB1	6
ENSG00000168096	ANKS3	6
ENSG00000168778	TCTN2	6
ENSG00000169188	APEX2	6
ENSG00000169884	WNT10B	6
ENSG00000169895	SYAP1	6
ENSG00000170248	PDCD6IP	6
ENSG00000170846	AC093323.1	6
ENSG00000172331	BPGM	6
ENSG00000172671	ZFAND4	6
ENSG00000172992	DCAKD	6
ENSG00000173209	AHSA2P	6
ENSG00000173530	TNFRSF10D	6
ENSG00000173598	NUDT4	6
ENSG00000173926	MARCHF3	6
ENSG00000174652	ZNF266	6
ENSG00000176915	ANKLE2	6
ENSG00000177212	OR2T33	6
ENSG00000177830	CHID1	6
ENSG00000178057	NDUFAF3	6
ENSG00000179262	RAD23A	6
ENSG00000179632	MAF1	6
ENSG00000181789	COPG1	6
ENSG00000181873	IBA57	6
ENSG00000183060	LYSMD4	6
ENSG00000183508	TENT5C	6
ENSG00000184281	TSSC4	6
ENSG00000184465	WDR27	6
ENSG00000184470	TXNRD2	6
ENSG00000185485	SDHAP1	6
ENSG00000185986	SDHAP3	6
ENSG00000186594	MIR22HG	6
ENSG00000186866	POFUT2	6
ENSG00000187742	SECISBP2	6
ENSG00000187764	SEMA4D	6
ENSG00000187860	CCDC157	6
ENSG00000189060	H1-0	6
ENSG00000196756	SNHG17	6
ENSG00000197067	OR2T32P	6
ENSG00000197561	ELANE	6
ENSG00000197903	H2BC12	6
ENSG00000198105	ZNF248	6
ENSG00000198356	GET3	6
ENSG00000198496	NBR2	6
ENSG00000198900	TOP1	6
ENSG00000203497	PDCD4-AS1	6
ENSG00000204271	SPIN3	6
ENSG00000204308	RNF5	6
ENSG00000204316	MRPL38	6
ENSG00000204348	DXO	6
ENSG00000204406	MBD5	6
ENSG00000204852	TCTN1	6
ENSG00000213770	FAM210CP	6
ENSG00000213995	NAXD	6
ENSG00000215788	TNFRSF25	6
ENSG00000218018	AL109955.1	6
ENSG00000221978	CCNL2	6
ENSG00000225889	AC012368.1	6
ENSG00000228794	LINC01128	6
ENSG00000234771	SLC25A25-AS1	6
ENSG00000235106	BRD3OS	6
ENSG00000240694	PNMA2	6
ENSG00000243317	STMP1	6
ENSG00000244486	SCARF2	6
ENSG00000244627	TPTEP2	6
ENSG00000245149	RNF139-AS1	6
ENSG00000245164	LINC00861	6
ENSG00000245719	AC009292.1	6
ENSG00000246705	H2AJ	6
ENSG00000251022	THAP9-AS1	6
ENSG00000253719	ATXN7L3B	6
ENSG00000256667	KLRA1P	6
ENSG00000261082	LINC01228	6
ENSG00000261556	SMG1P7	6
ENSG00000262482	AC004034.1	6
ENSG00000270012	AC232271.1	6
ENSG00000272455	AL391244.2	6
ENSG00000276043	UHRF1	6
ENSG00000279259	AC087741.3	6
ENSG00000285410	GABPB1-IT1	6
ENSG00000286419	AC097637.3	6

### Sheet: Supplementary Table 8
Supplementary Table 8: Colocalization summary table
GWAS_study	GWAS_hit_SNP	eGene_name	eGene_id	PPH4_POPs2	PPH4_Interval	eSNP_POPs2	eSNP_Interval	significant_coloc	Interval_coloc_info
Gestational diabetes mellitus (European)	chr1:109546035:A:G	GSTM1	ENSG00000134184	0.83	0.67	chr1:109673814:A:G	chr1:109673814:A:G	POPs2 only	tested for coloc, pph4 < 0.8
Gestational diabetes mellitus (European)	chr1:119930802:A:T	NOTCH2	ENSG00000134250	0.96	0.13	chr1:119930802:A:T	chr1:119890588:A:G	POPs2 only	tested for coloc, pph4 < 0.8
Gestational diabetes mellitus (European)	chr1:119930802:A:T	AC244669.1	ENSG00000223804	0.94		chr1:119896486:C:G		POPs2 only	pseudogene filtered from interval
Gestational diabetes mellitus (European)	chr1:212265079:C:T	AL360091.1	ENSG00000229832	0.91	0.37	chr1:212381921:C:G	chr1:212370901:A:G	POPs2 only	tested for coloc, pph4 < 0.8
Gestational diabetes mellitus (European)	chr1:212265079:C:T	PPP2R5A	ENSG00000066027	0.9		chr1:212250885:C:T		POPs2 only	sig eQTL, not finemapped
Gestational diabetes mellitus (European)	chr1:212265079:C:T	LINC02608	ENSG00000226251	0.89		chr1:212302292:C:T		POPs2 only	not expressed in interval
Gestational diabetes mellitus (European)	chr1:39382675:C:G	MACF1	ENSG00000127603	0.82	0.78	chr1:39183526:A:T	chr1:39331383:A:G	POPs2 only	tested for coloc, pph4 < 0.8
Gestational diabetes mellitus (European)	chr4:88694023:C:T	FAM13A-AS1	ENSG00000248019	0.96	0.01	chr4:88721285:A:G	chr4:88707091:G:T	POPs2 only	tested for coloc, pph4 < 0.8
Gestational diabetes mellitus (European)	chr5:176292560:A:G	KIAA1191	ENSG00000122203	0.94	0.57	chr5:176321305:G:T	chr5:176365602:C:G	POPs2 only	tested for coloc, pph4 < 0.8
Gestational diabetes mellitus (European)	chr6:153106130:A:G	RGS17	ENSG00000091844	0.95		chr6:153106130:A:G		POPs2 only	finemapped, not tested for coloc
Gestational diabetes mellitus (European)	chr7:50809622:G:T	GRB10	ENSG00000106070	0.86		chr7:50767852:A:G		POPs2 only	sig eQTL, not finemapped
Gestational diabetes mellitus (European)	chr11:17126630:C:T	PIK3C2A	ENSG00000011405	0.93		chr11:17109368:C:T		POPs2 only	finemapped, not tested for coloc
Gestational diabetes mellitus (European)	chr11:17126630:C:T	AC126389.1	ENSG00000240808	0.96		chr11:17135819:C:T		POPs2 only	pseudogene filtered from interval
Gestational diabetes mellitus (European)	chr11:62003427:G:T	FTH1	ENSG00000167996	0.98	0.01	chr11:62021174:A:T	chr11:61990444:A:G	POPs2 only	tested for coloc, pph4 < 0.8
Gestational diabetes mellitus (European)	chr11:62003427:G:T	BEST1	ENSG00000167995	0.97	0.21	chr11:62021174:A:T	chr11:61962564:A:G	POPs2 only	tested for coloc, pph4 < 0.8
Gestational diabetes mellitus (European)	chr11:65558683:A:G	LTBP3	ENSG00000168056	0.99		chr11:65558683:A:G		POPs2 only	sig eQTL, not finemapped
Gestational diabetes mellitus (European)	chr12:6581024:A:C	LPAR5	ENSG00000184574	0.9	0.67	chr12:6586419:A:C	chr12:6652727:A:G	POPs2 only	tested for coloc, pph4 < 0.8
Gestational diabetes mellitus (European)	chr17:48122230:C:G	SNX11	ENSG00000002919	0.9		chr17:48082449:C:T		POPs2 only	sig eQTL, not finemapped
Gestational diabetes mellitus (European)	chr17:48462049:C:G	HOXB-AS1	ENSG00000230148	0.85		chr17:48530455:C:T		POPs2 only	sig eQTL, not finemapped
Gestational diabetes mellitus (European)	chr17:48462049:C:G	HOXB2	ENSG00000173917	0.85		chr17:48530668:A:G		POPs2 only	sig eQTL, not finemapped
Gestational diabetes mellitus (European)	chr18:23535033:C:T	NPC1	ENSG00000141458	0.9	0	chr18:23575897:A:G	chr18:23565992:G:GTTTTA	POPs2 only	tested for coloc, pph4 < 0.8
Gestational diabetes mellitus (European)	chr19:38946919:C:T	SARS2	ENSG00000104835	0.88	0.77	chr19:38927012:C:T	chr19:38933469:C:T	POPs2 only	tested for coloc, pph4 < 0.8
Gestational diabetes mellitus (European)	chr20:62349317:A:C	ADRM1	ENSG00000130706	0.99	0	chr20:62349317:A:C	chr20:62245747:C:T	POPs2 only	tested for coloc, pph4 < 0.8
Gestational diabetes mellitus (European)	chr20:62349587:A:G	ADRM1	ENSG00000130706	0.98	0	chr20:62349317:A:C	chr20:62245747:C:T	POPs2 only	tested for coloc, pph4 < 0.8
Gestational diabetes mellitus (European)	chr20:62353797:C:T	ADRM1	ENSG00000130706	0.93	0	chr20:62349317:A:C	chr20:62245747:C:T	POPs2 only	tested for coloc, pph4 < 0.8
Gestational diabetes mellitus (European)	chr20:62358420:A:G	ADRM1	ENSG00000130706	0.97	0	chr20:62349317:A:C	chr20:62245747:C:T	POPs2 only	tested for coloc, pph4 < 0.8
Gestational diabetes mellitus (European)	chr1:212265079:C:T	AC092803.3	ENSG00000287445	0.87	0.86	chr1:212413494:C:T	chr1:212394429:C:T	Colocalised in both datasets
Gestational diabetes mellitus (European)	chr3:184030903:A:G	ABCC5	ENSG00000114770	0.96	0.95	chr3:184019094:A:G	chr3:184019094:A:G	Colocalised in both datasets
Gestational diabetes mellitus (European)	chr5:176292560:A:G	SIMC1	ENSG00000170085	0.95	0.89	chr5:176343118:A:G	chr5:176272213:A:G	Colocalised in both datasets
Gestational diabetes mellitus (European)	chr7:130350387:C:T	CPA5	ENSG00000158525	0.97	0.97	chr7:130369512:G:T	chr7:130369512:G:T	Colocalised in both datasets
Gestational diabetes mellitus (European)	chr7:130350387:C:T	MEST	ENSG00000106484	0.94	0.97	chr7:130367757:A:G	chr7:130369512:G:T	Colocalised in both datasets
Gestational diabetes mellitus (European)	chr7:1563037:A:G	PSMG3	ENSG00000157778	0.99	0.98	chr7:1564684:A:G	chr7:1566979:C:T	Colocalised in both datasets
Gestational diabetes mellitus (European)	chr10:112963800:C:T	TCF7L2	ENSG00000148737	0.99	0.99	chr10:112964098:A:G	chr10:112964098:A:G	Colocalised in both datasets
Gestational diabetes mellitus (European)	chr10:12265895:C:T	RNU6ATAC39P	ENSG00000252118	1	1	chr10:12265895:C:T	chr10:12265895:C:T	Colocalised in both datasets
Gestational diabetes mellitus (European)	chr10:12265895:C:T	CDC123	ENSG00000151465	1	1	chr10:12265895:C:T	chr10:12265895:C:T	Colocalised in both datasets
Gestational diabetes mellitus (European)	chr10:12265895:C:T	NUDT5	ENSG00000165609	1	1	chr10:12265895:C:T	chr10:12265895:C:T	Colocalised in both datasets
Gestational diabetes mellitus (European)	chr10:12265895:C:T	CAMK1D	ENSG00000183049	1	1	chr10:12265895:C:T	chr10:12265895:C:T	Colocalised in both datasets
Gestational diabetes mellitus (European)	chr10:12265895:C:T	SEC61A2	ENSG00000065665	1	1	chr10:12265895:C:T	chr10:12265895:C:T	Colocalised in both datasets
Gestational diabetes mellitus (European)	chr10:12265895:C:T	AL731559.1	ENSG00000285994	0.98	1	chr10:12234306:A:G	chr10:12265895:C:T	Colocalised in both datasets
Gestational diabetes mellitus (European)	chr11:65558683:A:G	EHBP1L1	ENSG00000173442	0.99	0.99	chr11:65569780:A:T	chr11:65558683:A:G	Colocalised in both datasets
Gestational diabetes mellitus (European)	chr15:89061418:C:G	ABHD2	ENSG00000140526	0.95	0.95	chr15:89067324:A:C	chr15:89067324:A:C	Colocalised in both datasets
Gestational diabetes mellitus (European)	chr17:21201818:A:G	DHRS7B	ENSG00000109016	0.9	0.86	chr17:21143342:A:G	chr17:21159099:C:T	Colocalised in both datasets
Gestational diabetes mellitus (European)	chr22:30239143:C:T	ASCC2	ENSG00000100325	0.84	0.87	chr22:30204076:C:G	chr22:29771244:C:T	Colocalised in both datasets
Gestational duration (European)	chr3:49308697:C:T	AMT	ENSG00000145020	0.8		chr3:49438256:A:G		POPs2 only	sig eQTL, not finemapped
Gestational duration (European)	chr6:37197075:G:T	TBC1D22B	ENSG00000065491	0.82	0.01	chr6:37233950:A:G	chr6:37329042:T:TA	POPs2 only	tested for coloc, pph4 < 0.8
Gestational duration (European)	chr20:64059330:C:T	OPRL1	ENSG00000125510	0.99		chr20:64080106:C:T		POPs2 only	pseudogene filtered from interval
Gestational duration (European)	chr20:64059330:C:T	OPRL1	ENSG00000125510	0.82		chr20:64084195:A:C		POPs2 only	pseudogene filtered from interval
Gestational duration (European)	chr3:141421524:A:T	ZBTB38	ENSG00000177311	0.97	0.98	chr3:141375367:A:G	chr3:141402972:A:C	Colocalised in both datasets
Gestational duration (European)	chr8:74385966:A:G	GDAP1	ENSG00000104381	0.96	0.96	chr8:74381477:C:T	chr8:74404008:A:C	Colocalised in both datasets
Gestational duration (European)	chr19:49009443:C:T	GYS1	ENSG00000104812	0.93	0.95	chr19:49003862:C:T	chr19:48975062:C:T	Colocalised in both datasets
Gestational duration (European)	chr19:49009443:C:T	RUVBL2	ENSG00000183207	0.87	0.87	chr19:49004285:A:G	chr19:49003073:A:C	Colocalised in both datasets
Gestational duration (European)	chr20:64059330:C:T	AL121581.2	ENSG00000286999	0.98	0.99	chr20:64080700:C:T	chr20:64080106:C:T	Colocalised in both datasets
Pre-eclampsia (FinnGen)	chr1:45377479:C:T	MUTYH	ENSG00000132781	0.89	0	chr1:45415590:A:G	chr1:45372803:C:G	POPs2 only	tested for coloc, pph4 < 0.8
Pre-eclampsia (FinnGen)	chr4:145688415:A:G	MMAA	ENSG00000151611	0.91	0.51	chr4:145638008:A:G	chr4:145638008:A:G	POPs2 only	tested for coloc, pph4 < 0.8
Pre-eclampsia (FinnGen)	chr6:42940275:A:G	AL035587.1	ENSG00000231113	0.82	0.01	chr6:42940690:C:T	chr6:42940690:C:T	POPs2 only	tested for coloc, pph4 < 0.8
Pre-eclampsia (FinnGen)	chr9:125174727:A:T	RABEPK	ENSG00000136933	0.89		chr9:125218271:A:G		POPs2 only	sig eQTL, not finemapped
Pre-eclampsia (FinnGen)	chr19:13012374:C:T	ZNF799	ENSG00000196466	0.95		chr19:12999141:C:T		POPs2 only	tested for eQTL, not sig
Pre-eclampsia (FinnGen)	chr1:11653506:A:G	FBXO44	ENSG00000132879	1	1	chr1:11653506:A:G	chr1:11653506:A:G	Colocalised in both datasets
Pre-eclampsia (FinnGen)	chr1:11653506:A:G	FBXO2	ENSG00000116661	0.99	1	chr1:11654311:G:T	chr1:11653506:A:G	Colocalised in both datasets
Pre-eclampsia (FinnGen)	chr3:112079070:A:G	C3orf52	ENSG00000114529	0.87	0.87	chr3:112075110:A:G	chr3:112075110:A:G	Colocalised in both datasets
Pre-eclampsia (FinnGen)	chr6:132137279:C:T	LINC01013	ENSG00000228495	0.91	0.97	chr6:132139013:A:G	chr6:132136709:A:G	Colocalised in both datasets
Pre-eclampsia (FinnGen)	chr6:42940275:A:G	CNPY3	ENSG00000137161	0.97	0.97	chr6:42933382:A:G	chr6:42933382:A:G	Colocalised in both datasets
Pre-eclampsia (FinnGen)	chr6:42940275:A:G	PEX6	ENSG00000124587	0.85	0.82	chr6:42975041:A:G	chr6:42964462:G:T	Colocalised in both datasets
Pre-eclampsia (FinnGen)	chr9:89538784:A:G	SEMA4D	ENSG00000187764	0.9	0.88	chr9:89527945:A:G	chr9:89530604:C:T	Colocalised in both datasets
Pre-eclampsia (multi-ancestry)	chr3:48133921:A:C	CDC25A	ENSG00000164045	0.88	0	chr3:48132163:C:T	chr3:48268338:C:G	POPs2 only	tested for coloc, pph4 < 0.8
Pre-eclampsia (multi-ancestry)	chr4:88898173:A:G	FAM13A	ENSG00000138640	0.97	0.26	chr4:88933016:A:C	chr4:88887588:C:T	POPs2 only	tested for coloc, pph4 < 0.8
Pre-eclampsia (multi-ancestry)	chr6:43776884:C:T	VEGFA	ENSG00000112715	0.99		chr6:43777370:A:G		POPs2 only	pseudogene filtered from interval
Pre-eclampsia (multi-ancestry)	chr10:63597678:A:G	JMJD1C-AS1	ENSG00000272767	0.88	0	chr10:63590623:A:G	chr10:63422957:C:CT	POPs2 only	tested for coloc, pph4 < 0.8
Pre-eclampsia (multi-ancestry)	chr10:63597678:A:G	NRBF2	ENSG00000148572	0.9		chr10:63534100:C:T		POPs2 only	sig eQTL, not finemapped
Pre-eclampsia (multi-ancestry)	chr16:28516005:A:G	AC145285.6	ENSG00000275807	0.84	0.01	chr16:28477048:A:T	chr16:28882211:A:G	POPs2 only	tested for coloc, pph4 < 0.8
Pre-eclampsia (multi-ancestry)	chr16:28516005:A:G	AC020765.2	ENSG00000275441	0.92		chr16:28594594:A:T		POPs2 only	tested for eQTL, not sig
Pre-eclampsia (multi-ancestry)	chr19:10555704:A:T	KRI1	ENSG00000129347	0.83	0.14	chr19:10569945:A:G	chr19:10563882:A:G	POPs2 only	tested for coloc, pph4 < 0.8
Pre-eclampsia (multi-ancestry)	chr19:31326268:A:G	TSHZ3	ENSG00000121297	0.82	0.77	chr19:31321337:A:G	chr19:31329667:C:T	POPs2 only	tested for coloc, pph4 < 0.8
Pre-eclampsia (multi-ancestry)	chr9:127680714:C:T	TTC16	ENSG00000167094	0.98	0.82	chr9:127716374:A:G	chr9:127716374:A:G	Colocalised in both datasets
Pre-eclampsia (multi-ancestry)	chr10:63597678:A:G	JMJD1C	ENSG00000171988	0.9	0.87	chr10:63245639:C:T	chr10:63147821:T:TGCTGTAGG	Colocalised in both datasets
Pre-eclampsia (multi-ancestry)	chr17:64291392:G:T	PECAM1	ENSG00000261371	0.94	0.94	chr17:64323758:C:T	chr17:64327092:A:G	Colocalised in both datasets
Preterm birth (European)	chr4:165368268:A:T	MSMO1	ENSG00000052802	0.98		chr4:165355937:C:T		POPs2 only	tested for eQTL, not sig
Preterm birth (European)	chr15:85692276:A:G	AC021739.2	ENSG00000259407	0.85	0.01	chr15:85507858:A:G	chr15:85752556:A:G	POPs2 only	tested for coloc, pph4 < 0.8

### Sheet: Supplementary Table 9
Supplementary table 9: Changes in inferred regulon activity over time
Regulon	contrast	estimate	SE	df	z.ratio	p.value
SMAD3	12_weeks - 20_weeks	0.00565083	0.0161681	Inf	0.349504	0.726711
SMAD3	12_weeks - 28_weeks	0.050786	0.0166012	Inf	3.05918	0.00332918
SMAD3	12_weeks - 36_weeks	0.157059	0.0166763	Inf	9.41809	2.76e-20
SMAD3	20_weeks - 28_weeks	0.0451352	0.016743	Inf	2.69576	0.00842742
SMAD3	20_weeks - 36_weeks	0.151408	0.016801	Inf	9.01182	6.08e-19
SMAD3	28_weeks - 36_weeks	0.106273	0.0172005	Inf	6.17844	1.29e-09
STAT1	12_weeks - 20_weeks	-0.0373458	0.035618	Inf	-1.04851	0.353284
STAT1	12_weeks - 28_weeks	0.0290474	0.0365719	Inf	0.794256	0.427046
STAT1	12_weeks - 36_weeks	0.111564	0.0367372	Inf	3.03681	0.00717298
STAT1	20_weeks - 28_weeks	0.0663933	0.0368849	Inf	1.80001	0.107788
STAT1	20_weeks - 36_weeks	0.148909	0.0370127	Inf	4.0232	0.000344475
STAT1	28_weeks - 36_weeks	0.0825162	0.0378928	Inf	2.17762	0.0588685

### Sheet: Supplementary Table 10
Supplementary Table 10: MotifbreakR results for time interaction cluster 4 eQTL with eGenes downstream of SMAD3 and STAT1 and eSNPs in corresponding TF binding motifs
Gene	SNP rsID	SNP chr:pos:alleles	geneSymbol	dataSource	providerId	alleleEffectSize
ENSG00000060982	rs11609552	chr12:24899353:T:A	STAT1	ENCODE-motif	STAT_known10	0.0695671
ENSG00000116691	rs873458	chr1:11986032:G:A	STAT1	ENCODE-motif	STAT_known7	-0.194997
ENSG00000116691	rs873458	chr1:11986032:G:A	STAT1	ENCODE-motif	STAT_known10	-0.0187324
ENSG00000127954	rs77010538	chr7:88235180:G:A	STAT1	ENCODE-motif	STAT_known10	-0.0046378
ENSG00000128731	rs61368565	chr15:28136235:G:A	STAT1	ENCODE-motif	STAT_known10	-0.0094717
ENSG00000141252	rs2955626	chr17:714860:C:G	STAT1	ENCODE-motif	STAT_disc1	0.0982086
ENSG00000145703	rs13357820	chr5:76402936:G:T	STAT1	ENCODE-motif	STAT_known10	-0.0078931
ENSG00000145703	rs13357820	chr5:76402936:G:T	STAT1	ENCODE-motif	STAT_known7	-0.0598197
ENSG00000145703	rs13357820	chr5:76402936:G:T	STAT1	ENCODE-motif	STAT_disc3	0.0587791
ENSG00000170017	rs9843918	chr3:105504919:A:T	STAT1	ENCODE-motif	STAT_known10	0.290636
ENSG00000170017	rs9843918	chr3:105504919:A:T	STAT1	ENCODE-motif	STAT_known7	0.190453
ENSG00000185736	rs71491355	chr10:1253570:A:G	STAT1	ENCODE-motif	STAT_known10	-0.047604
ENSG00000185736	rs71491355	chr10:1253570:A:G	STAT1	ENCODE-motif	STAT_known7	0.0425994
ENSG00000196526	rs56078222	chr4:7930346:T:C	SMAD3	HOMER	Smad3	0.0451869
ENSG00000196526	rs56078222	chr4:7930346:T:C	SMAD3	ENCODE-motif	SMAD3_2	0.0867976
ENSG00000196526	rs56078222	chr4:7930346:T:C	SMAD3	HOCOMOCO	SMAD3_HUMAN	0.120911
